## Supplementary File 1 for "DNA methylation models of protein abundance across the lifecourse": Age24ModelCoef.csv (part 21 of 54)

	Variable	Coefficient	Protein
402528	cg11036338	-9.64850993951414e-08	SLAMF1_F24
402529	cg14565485	-1.15270762907719e-06	SLAMF1_F24
402530	cg24146077	-5.90218387975294e-06	SLAMF1_F24
402531	cg07335639	9.32518061892989e-07	SLAMF1_F24
402532	cg09008460	-5.46809930516707e-06	SLAMF1_F24
402533	cg11968071	-5.5388209827104e-08	SLAMF1_F24
402534	cg01443440	-2.75556351331612e-07	SLAMF1_F24
402535	cg04349497	-1.31710236917582e-06	SLAMF1_F24
402536	cg07360076	1.58855742954925e-06	SLAMF1_F24
402537	cg14121003	3.13499022795028e-06	SLAMF1_F24
402538	cg26343550	5.30345859440333e-06	SLAMF1_F24
402539	cg17869556	-8.79235955616765e-07	SLAMF1_F24
402540	cg18262201	3.40738625132324e-06	SLAMF1_F24
402541	cg11897539	3.32569005509628e-06	SLAMF1_F24
402542	cg09938469	1.43674142736146e-05	SLAMF1_F24
402543	cg09602300	-1.17978149227829e-06	SLAMF1_F24
402544	cg09205889	-1.20551376475365e-06	SLAMF1_F24
402545	cg11012543	-6.86147934016404e-06	SLAMF1_F24
402546	cg13284139	2.64186821791335e-06	SLAMF1_F24
402547	cg04278570	-5.62475462568535e-07	SLAMF1_F24
402548	cg12021980	-2.08461962487187e-06	SLAMF1_F24
402549	cg10329345	4.00970516374196e-06	SLAMF1_F24
402550	cg04948915	-1.21767098851628e-07	SLAMF1_F24
402551	cg11312554	1.123361735423e-06	SLAMF1_F24
402552	cg13400206	-1.75416097298272e-07	SLAMF1_F24
402553	cg25882256	2.13932147516217e-06	SLAMF1_F24
402554	cg18198428	7.18802933673526e-07	SLAMF1_F24
402555	cg00378029	3.34410716463628e-06	SLAMF1_F24
402556	cg26052187	3.55979929649888e-06	SLAMF1_F24
402557	cg22807519	-6.31312190317257e-06	SLAMF1_F24
402558	cg13882309	5.36134860723204e-06	SLAMF1_F24
402559	cg07695837	5.84048516600361e-06	SLAMF1_F24
402560	cg01573556	3.77171336003687e-06	SLAMF1_F24
402561	cg09243021	-8.02268469702836e-07	SLAMF1_F24
402562	cg08986950	2.51915299854559e-05	SLAMF1_F24
402563	cg13743693	4.3145717054431e-06	SLAMF1_F24
402564	cg04114269	3.37628015563499e-06	SLAMF1_F24
402565	cg16810065	2.39687680971594e-06	SLAMF1_F24
402566	cg05306874	2.17429430197926e-06	SLAMF1_F24
402567	cg13093842	-1.66657378071222e-05	SLAMF1_F24
402568	cg05048057	-1.46907730807736e-07	SLAMF1_F24
402569	cg08563847	-2.3160507834147e-06	SLAMF1_F24
402570	cg04913250	2.6565537137648e-06	SLAMF1_F24
402571	cg22189286	-2.17853570026459e-07	SLAMF1_F24
402572	cg21655267	2.38761926173139e-06	SLAMF1_F24
402573	cg02582912	-2.43534422066055e-06	SLAMF1_F24
402574	cg03764027	-2.26372202213377e-06	SLAMF1_F24
402575	cg18570643	2.619406157935e-07	SLAMF1_F24
402576	cg13827350	1.22459973066396e-06	SLAMF1_F24
402577	cg01933405	1.70736962931683e-06	SLAMF1_F24
402578	cg06239287	-5.78943677135806e-06	SLAMF1_F24
402579	cg12217954	6.98481879652892e-07	SLAMF1_F24
402580	ch.14.1824732F	-1.33157618027536e-07	SLAMF1_F24
402581	cg21932380	-2.59855283153737e-07	SLAMF1_F24
402582	cg04241844	1.33347823395131e-06	SLAMF1_F24
402583	cg11122767	-1.81985937144174e-07	SLAMF1_F24
402584	cg25745600	-7.27341418450201e-06	SLAMF1_F24
402585	cg00136413	5.69987996310512e-06	SLAMF1_F24
402586	cg18577003	1.28549967510403e-06	SLAMF1_F24
402587	cg12474090	1.85633734780508e-05	SLAMF1_F24
402588	cg19994026	-3.88029804698142e-06	SLAMF1_F24
402589	cg00880429	3.31328506801845e-06	SLAMF1_F24
402590	cg19119231	1.99973954190819e-07	SLAMF1_F24
402591	cg04789225	2.53604947525082e-06	SLAMF1_F24
402592	cg24276040	4.56248575086674e-06	SLAMF1_F24
402593	cg04269351	5.81026554817783e-07	SLAMF1_F24
402594	cg26228692	4.49567457502682e-06	SLAMF1_F24
402595	cg24181510	-5.38736471369461e-06	SLAMF1_F24
402596	cg15156610	3.02797427357673e-06	SLAMF1_F24
402597	cg07467772	-3.059408263292e-07	SLAMF1_F24
402598	cg18196829	-6.65571629963272e-07	SLAMF1_F24
402599	cg07929259	1.16430566321271e-06	SLAMF1_F24
402600	cg24807354	-1.42098665334931e-06	SLAMF1_F24
402601	cg07865275	-6.1402395437468e-06	SLAMF1_F24
402602	cg07546579	-1.14983766277018e-06	SLAMF1_F24
402603	cg00386007	-1.31426962908465e-06	SLAMF1_F24
402604	cg22994699	3.31534130931956e-06	SLAMF1_F24
402605	cg12656391	1.62588040751465e-07	SLAMF1_F24
402606	cg10703884	9.07776230072765e-07	SLAMF1_F24
402607	cg03740612	2.3030466427078e-06	SLAMF1_F24
402608	cg12848457	-4.65497782631162e-06	SLAMF1_F24
402609	cg13418804	4.9679926890452e-06	SLAMF1_F24
402610	cg01382830	5.13897891697561e-06	SLAMF1_F24
402611	cg14774945	1.66388742582846e-06	SLAMF1_F24
402612	cg11143876	3.91497339364355e-06	SLAMF1_F24
402613	cg00189689	-9.02494144519157e-06	SLAMF1_F24
402614	cg21279459	1.16192571767367e-06	SLAMF1_F24
402615	cg27068669	-3.52223601483932e-06	SLAMF1_F24
402616	cg08778960	8.42514281901718e-07	SLAMF1_F24
402617	cg14693555	2.48815977890804e-06	SLAMF1_F24
402618	cg23919670	-1.67734191052738e-07	SLAMF1_F24
402619	cg09171692	8.48856863345822e-06	SLAMF1_F24
402620	cg15556863	3.27197993399737e-06	SLAMF1_F24
402621	cg13089966	-3.07136316626458e-07	SLAMF1_F24
402622	cg11735780	-1.13179194061342e-05	SLAMF1_F24
402623	cg13432421	6.79541715785535e-07	SLAMF1_F24
402624	cg26874163	2.45275511643666e-06	SLAMF1_F24
402625	cg24391385	-1.51854951150157e-05	SLAMF1_F24
402626	cg16717122	2.63235896447937e-07	SLAMF1_F24
402627	cg07728112	-4.04197099573153e-06	SLAMF1_F24
402628	cg22433862	-5.17408899904936e-06	SLAMF1_F24
402629	cg17965945	3.06269968674324e-07	SLAMF1_F24
402630	cg12669395	3.89700321337644e-06	SLAMF1_F24
402631	cg07390986	-8.23030944378762e-07	SLAMF1_F24
402632	cg01655963	2.41323610654006e-07	SLAMF1_F24
402633	cg25820024	2.82307519132167e-06	SLAMF1_F24
402634	cg25916993	4.61901570960946e-07	SLAMF1_F24
402635	cg26865853	1.04827873661849e-05	SLAMF1_F24
402636	cg02946185	-1.52364197408203e-06	SLAMF1_F24
402637	cg04774038	-5.70383089947384e-06	SLAMF1_F24
402638	cg19697107	-1.95293236899057e-06	SLAMF1_F24
402639	cg00363813	-9.33147851248412e-08	SLAMF1_F24
402640	cg12700853	2.19740147711643e-06	SLAMF1_F24
402641	cg01605949	6.35873895292053e-06	SLAMF1_F24
402642	cg05722360	9.71491992652846e-07	SLAMF1_F24
402643	cg21587879	-4.19437637530326e-06	SLAMF1_F24
402644	cg01296755	-2.13834564243732e-06	SLAMF1_F24
402645	cg25650789	-1.06604867258968e-05	SLAMF1_F24
402646	cg20285546	9.48941408252951e-07	SLAMF1_F24
402647	cg16826739	-7.22682235445315e-08	SLAMF1_F24
402648	cg19999768	3.40494924935561e-07	SLAMF1_F24
402649	cg13461028	3.04412946286627e-06	SLAMF1_F24
402650	cg00159873	-1.82882468213225e-06	SLAMF1_F24
402651	cg19481964	4.95384972606971e-06	SLAMF1_F24
402652	cg19954334	4.67731755845685e-07	SLAMF1_F24
402653	cg12878812	-8.4578659171942e-08	SLAMF1_F24
402654	cg11217960	-7.22010685900955e-06	SLAMF1_F24
402655	cg21467616	7.19918398622111e-06	SLAMF1_F24
402656	cg07487535	9.05341737454951e-07	SLAMF1_F24
402657	cg04463265	-2.98954078187654e-07	SLAMF1_F24
402658	cg17525654	-5.51025289592653e-06	SLAMF1_F24
402659	cg04805577	-3.17902895280163e-06	SLAMF1_F24
402660	cg07091857	1.59309585687203e-06	SLAMF1_F24
402661	cg24578937	7.8049368399799e-06	SLAMF1_F24
402662	cg05615220	-2.3638634556317e-06	SLAMF1_F24
402663	cg04341745	4.57904993057061e-06	SLAMF1_F24
402664	cg04217556	6.17185074507202e-07	SLAMF1_F24
402665	cg18396042	-1.59979072391814e-06	SLAMF1_F24
402666	cg16445275	2.18006849412687e-06	SLAMF1_F24
402667	cg23643360	3.47662432698239e-06	SLAMF1_F24
402668	cg23782734	-3.28236749471186e-08	SLAMF1_F24
402669	cg08074851	-3.18150056528229e-07	SLAMF1_F24
402670	cg13588017	-1.981262514946e-06	SLAMF1_F24
402671	cg03787454	-1.3349348271803e-06	SLAMF1_F24
402672	cg00822735	6.11351951564125e-07	SLAMF1_F24
402673	cg10943943	3.95316157660398e-06	SLAMF1_F24
402674	cg07669814	3.54037666406489e-06	SLAMF1_F24
402675	cg01963748	-2.70293747582913e-08	SLAMF1_F24
402676	cg10945917	-6.31730308862357e-08	SLAMF1_F24
402677	cg15695648	1.08486369269518e-06	SLAMF1_F24
402678	cg16315219	3.34537278852432e-07	SLAMF1_F24
402679	cg21181087	4.19982423143993e-08	SLAMF1_F24
402680	cg09084370	-1.17640279594435e-08	SLAMF1_F24
402681	cg18396789	2.51828277171256e-07	SLAMF1_F24
402682	cg26022093	-1.02416990854406e-06	SLAMF1_F24
402683	cg03758684	-7.86562978335895e-06	SLAMF1_F24
402684	cg09206890	-5.53026766415159e-07	SLAMF1_F24
402685	cg02806658	6.35079441062339e-07	SLAMF1_F24
402686	cg11877251	3.1044069537758e-06	SLAMF1_F24
402687	cg01666600	-7.59734099267265e-08	SLAMF1_F24
402688	cg07682037	-1.47767572304023e-06	SLAMF1_F24
402689	cg09342772	-4.37778977501845e-06	SLAMF1_F24
402690	cg09383389	-7.34159155222142e-06	SLAMF1_F24
402691	cg19440115	-4.18977389475407e-07	SLAMF1_F24
402692	cg08906307	3.5516327505507e-06	SLAMF1_F24
402693	cg07463866	5.61487452044956e-07	SLAMF1_F24
402694	cg06942637	-4.22828309611961e-07	SLAMF1_F24
402695	cg16500810	-2.73887040366682e-08	SLAMF1_F24
402696	cg27106766	-5.45634392833837e-07	SLAMF1_F24
402697	cg08039343	6.22525105018715e-07	SLAMF1_F24
402698	cg02342250	-4.63918169532882e-06	SLAMF1_F24
402699	cg20585088	2.55649888997054e-08	SLAMF1_F24
402700	cg05823643	2.45568205446832e-08	SLAMF1_F24
402701	cg21070498	-1.39219318350888e-08	SLAMF1_F24
402702	cg26319282	1.57895491716877e-06	SLAMF1_F24
402703	cg10107304	-3.71043566317716e-07	SLAMF1_F24
402704	cg01241065	3.12820942684481e-06	SLAMF1_F24
402705	cg03358980	5.27237235187817e-06	SLAMF1_F24
402706	cg25647151	-1.37440841357471e-06	SLAMF1_F24
402707	cg12210305	1.06481585448372e-06	SLAMF1_F24
402708	cg01143938	6.03803448551042e-06	SLAMF1_F24
402709	cg12739600	6.27847979194125e-06	SLAMF1_F24
402710	cg12044919	-3.28497074085916e-06	SLAMF1_F24
402711	cg13139361	-3.29465712169765e-06	SLAMF1_F24
402712	cg26024624	-1.31609163828264e-06	SLAMF1_F24
402713	cg04391205	6.63439071072573e-07	SLAMF1_F24
402714	cg27418851	3.32095134395643e-07	SLAMF1_F24
402715	cg00916635	-6.02023456472376e-07	SLAMF1_F24
402716	cg17760464	2.04418227938682e-06	SLAMF1_F24
402717	cg26081812	1.75387702772141e-06	SLAMF1_F24
402718	cg13342364	-7.53885405553293e-06	SLAMF1_F24
402719	cg23745215	-4.73904963151626e-07	SLAMF1_F24
402720	cg02216442	4.2338682487679e-06	SLAMF1_F24
402721	cg23735339	2.86356641967131e-07	SLAMF1_F24
402722	cg12529006	-6.2598062508451e-08	SLAMF1_F24
402723	cg14074184	-1.44863609131091e-06	SLAMF1_F24
402724	cg16985405	4.77592629781182e-06	SLAMF1_F24
402725	cg05828489	1.43827462412461e-06	SLAMF1_F24
402726	cg21237939	1.80840676651025e-07	SLAMF1_F24
402727	cg01264747	5.04391968510953e-10	SLAMF1_F24
402728	cg25600027	-2.97445382718338e-09	SLAMF1_F24
402729	cg14519880	-5.6831608286054e-07	SLAMF1_F24
402730	cg23816619	1.24115080422876e-07	SLAMF1_F24
402731	cg15581168	-1.48494084793351e-06	SLAMF1_F24
402732	cg06099784	2.54324828590093e-06	SLAMF1_F24
402733	cg20197130	-2.11328614682348e-07	SLAMF1_F24
402734	cg03653636	-3.87118303285534e-06	SLAMF1_F24
402735	cg25654695	3.91639453853839e-06	SLAMF1_F24
402736	cg22066587	-8.08495739767994e-07	SLAMF1_F24
402737	cg20845544	1.05071381659846e-06	SLAMF1_F24
402738	cg00758701	1.66890065974255e-07	SLAMF1_F24
402739	cg09494692	4.41187450379423e-07	SLAMF1_F24
402740	cg06715911	3.07815902158374e-06	SLAMF1_F24
402741	cg22019496	2.86588084137355e-06	SLAMF1_F24
402742	cg23193363	1.74555732093841e-06	SLAMF1_F24
402743	cg01037686	-3.53652589291173e-06	SLAMF1_F24
402744	cg22028728	1.17467972011305e-06	SLAMF1_F24
402745	cg08204108	1.3547515879894e-05	SLAMF1_F24
402746	cg19232410	3.75007861059263e-06	SLAMF1_F24
402747	cg07606326	-3.39225320174803e-06	SLAMF1_F24
402748	cg20633478	1.04229223574593e-05	SLAMF1_F24
402749	cg14912709	-6.5095875430834e-07	SLAMF1_F24
402750	cg19222471	-3.32721341930767e-08	SLAMF1_F24
402751	cg17484090	-1.38915488309114e-06	SLAMF1_F24
402752	cg03199575	-3.92951441795951e-07	SLAMF1_F24
402753	cg06287303	1.0612782702974e-07	SLAMF1_F24
402754	cg17148261	-1.51715599424931e-06	SLAMF1_F24
402755	cg24455148	1.6429362112113e-06	SLAMF1_F24
402756	cg12490092	-2.18961836783348e-06	SLAMF1_F24
402757	cg21503297	3.09775837271023e-07	SLAMF1_F24
402758	cg06936436	4.22467170950726e-06	SLAMF1_F24
402759	cg10412602	7.03446364096888e-07	SLAMF1_F24
402760	cg00980581	-1.55545640004372e-06	SLAMF1_F24
402761	cg11294620	3.13484952096958e-06	SLAMF1_F24
402762	cg27051019	-1.04028917470389e-06	SLAMF1_F24
402763	cg02357735	-1.71225641367209e-06	SLAMF1_F24
402764	cg00080489	-1.85350168828421e-06	SLAMF1_F24
402765	cg18697156	-1.98573405124925e-07	SLAMF1_F24
402766	cg01408571	-6.38246299715069e-07	SLAMF1_F24
402767	cg26075720	3.33319531676909e-06	SLAMF1_F24
402768	cg20952599	8.89253395635141e-07	SLAMF1_F24
402769	cg05226926	5.84271757177673e-09	SLAMF1_F24
402770	cg10747118	4.86573748627283e-08	SLAMF1_F24
402771	cg03961717	-4.251442224571e-06	SLAMF1_F24
402772	cg14759277	2.84255689703887e-06	SLAMF1_F24
402773	cg07217051	-8.61390655229047e-07	SLAMF1_F24
402774	cg19279265	-1.04196529137417e-06	SLAMF1_F24
402775	cg16478197	3.91689513529029e-06	SLAMF1_F24
402776	cg10091487	-9.76712896459276e-07	SLAMF1_F24
402777	cg07725759	-3.75568947635809e-07	SLAMF1_F24
402778	cg01230207	-1.4674169279271e-06	SLAMF1_F24
402779	cg12240404	-1.82412115075747e-06	SLAMF1_F24
402780	cg01498437	-2.95359879227246e-06	SLAMF1_F24
402781	cg27216663	2.20479628173885e-06	SLAMF1_F24
402782	cg03332188	-1.48302948422561e-07	SLAMF1_F24
402783	cg26612799	-2.73511794812475e-06	SLAMF1_F24
402784	cg03735511	3.71185231276118e-06	SLAMF1_F24
402785	cg18856296	-7.02114216402166e-06	SLAMF1_F24
402786	cg20989942	4.23534679701757e-07	SLAMF1_F24
402787	cg17730819	1.75649611188026e-06	SLAMF1_F24
402788	cg14130265	-3.09090715355513e-06	SLAMF1_F24
402789	cg18330875	2.62396281859177e-06	SLAMF1_F24
402790	cg15507817	9.79996620000599e-08	SLAMF1_F24
402791	cg15265204	-8.79927339484226e-07	SLAMF1_F24
402792	cg13399697	1.11743594871565e-06	SLAMF1_F24
402793	cg19813362	-5.14048835280593e-08	SLAMF1_F24
402794	cg18302963	8.98912427608498e-07	SLAMF1_F24
402795	cg20676401	-8.8521102629387e-08	SLAMF1_F24
402796	cg19459600	-2.97405686242818e-06	SLAMF1_F24
402797	cg16014213	8.02125128247338e-07	SLAMF1_F24
402798	cg09050905	1.63742036191723e-06	SLAMF1_F24
402799	cg21485543	4.66610502210213e-06	SLAMF1_F24
402800	cg24436160	-2.18973247090239e-07	SLAMF1_F24
402801	cg05928218	2.82958318564221e-06	SLAMF1_F24
402802	cg09155944	-1.25063354101422e-06	SLAMF1_F24
402803	cg19998073	-1.61181839618735e-06	SLAMF1_F24
402804	cg15078013	-3.39114203667666e-07	SLAMF1_F24
402805	cg24938960	6.81932999996103e-07	SLAMF1_F24
402806	cg00109780	2.44302882926766e-06	SLAMF1_F24
402807	cg19740679	-4.20897186095455e-07	SLAMF1_F24
402808	cg17276646	-7.08584824675753e-06	SLAMF1_F24
402809	cg06855125	-1.09012874143765e-07	SLAMF1_F24
402810	cg10431780	3.4943080597411e-06	SLAMF1_F24
402811	cg22603960	1.14240258971034e-06	SLAMF1_F24
402812	cg07617317	-7.02698269553431e-07	SLAMF1_F24
402813	cg25068310	-4.75657638893659e-07	SLAMF1_F24
402814	cg19716920	2.73083417303884e-06	SLAMF1_F24
402815	cg16811230	2.5967818958601e-07	SLAMF1_F24
402816	cg14407304	2.19928353126166e-06	SLAMF1_F24
402817	cg21070941	-4.50243669374396e-06	SLAMF1_F24
402818	cg12548555	-3.71353474618526e-06	SLAMF1_F24
402819	cg06061967	-1.95834409403675e-06	SLAMF1_F24
402820	cg02214414	5.05108762934769e-07	SLAMF1_F24
402821	cg01627475	-8.10054223170757e-06	SLAMF1_F24
402822	cg27076309	-1.22269391657921e-06	SLAMF1_F24
402823	cg06627334	1.40084925451107e-06	SLAMF1_F24
402824	cg08774064	-2.48246763390092e-07	SLAMF1_F24
402825	cg26324240	2.58809365246751e-06	SLAMF1_F24
402826	cg22258437	-5.3852759915924e-07	SLAMF1_F24
402827	cg19788754	-6.37091135889408e-07	SLAMF1_F24
402828	cg25124633	8.53929074410491e-08	SLAMF1_F24
402829	cg19083977	1.22431271029978e-06	SLAMF1_F24
402830	cg20683267	-1.39766895969132e-06	SLAMF1_F24
402831	cg13732895	-2.04177426277018e-07	SLAMF1_F24
402832	cg18995328	-1.25211954397411e-06	SLAMF1_F24
402833	cg05798059	-1.9411081142009e-06	SLAMF1_F24
402834	cg19569127	7.3288143463073e-07	SLAMF1_F24
402835	cg10876776	1.2218518844851e-06	SLAMF1_F24
402836	cg04435679	1.30098794784884e-06	SLAMF1_F24
402837	cg26135573	7.31192563877505e-06	SLAMF1_F24
402838	cg16089026	-2.44776915034309e-06	SLAMF1_F24
402839	cg14847009	6.03881858722033e-06	SLAMF1_F24
402840	cg17373843	-2.46080025678341e-06	SLAMF1_F24
402841	cg05219125	2.0122393917455e-06	SLAMF1_F24
402842	cg03304763	4.43579982977217e-06	SLAMF1_F24
402843	cg07307839	4.87301851104221e-06	SLAMF1_F24
402844	cg11386390	-1.74272875193871e-06	SLAMF1_F24
402845	cg17854078	-4.06904062226318e-07	SLAMF1_F24
402846	cg06927324	-2.14536324336375e-07	SLAMF1_F24
402847	cg17796330	4.5479610324946e-08	SLAMF1_F24
402848	cg10397319	-6.38078894060184e-07	SLAMF1_F24
402849	cg20055861	-6.79309738763771e-07	SLAMF1_F24
402850	cg27662674	6.21215382801743e-07	SLAMF1_F24
402851	cg07012243	-1.67751535247865e-06	SLAMF1_F24
402852	cg16894855	-3.1305002258795e-06	SLAMF1_F24
402853	cg04124726	-1.23313089683983e-06	SLAMF1_F24
402854	cg06038944	2.17814006705337e-06	SLAMF1_F24
402855	cg06919519	1.39138597055677e-06	SLAMF1_F24
402856	cg03293439	2.38393483058905e-06	SLAMF1_F24
402857	cg21806732	6.7924939860064e-07	SLAMF1_F24
402858	cg00453258	-3.62738695246548e-06	SLAMF1_F24
402859	cg01256320	9.004240683057e-06	SLAMF1_F24
402860	cg23140076	-3.12497522171448e-07	SLAMF1_F24
402861	cg13990720	-2.14133347177632e-06	SLAMF1_F24
402862	cg04995722	1.33738890299718e-07	SLAMF1_F24
402863	cg24746241	-1.83483623020007e-06	SLAMF1_F24
402864	cg24499688	5.50390281285609e-07	SLAMF1_F24
402865	cg04879964	-2.8879439233733e-06	SLAMF1_F24
402866	cg01261503	6.65357276421031e-07	SLAMF1_F24
402867	cg17411913	-3.08488676318101e-08	SLAMF1_F24
402868	cg21418869	9.29075358033705e-07	SLAMF1_F24
402869	cg08348657	1.83560136681153e-06	SLAMF1_F24
402870	cg12936485	-3.55440617516729e-06	SLAMF1_F24
402871	cg03956212	-5.82219138294106e-06	SLAMF1_F24
402872	cg05518458	1.94908161752651e-06	SLAMF1_F24
402873	cg17999639	-2.19896851055653e-06	SLAMF1_F24
402874	cg00756251	-9.66294920177724e-07	SLAMF1_F24
402875	cg22349931	2.52305867291103e-06	SLAMF1_F24
402876	cg17211514	4.08044731151598e-06	SLAMF1_F24
402877	cg26144437	3.20680461369206e-06	SLAMF1_F24
402878	cg21911343	-2.03951287532082e-06	SLAMF1_F24
402879	cg08539132	-2.69696172249598e-06	SLAMF1_F24
402880	cg15738450	1.90474629024181e-06	SLAMF1_F24
402881	cg02892295	3.37342364020665e-07	SLAMF1_F24
402882	cg24411314	4.77871454730954e-07	SLAMF1_F24
402883	cg09639264	9.83771888938879e-10	SLAMF1_F24
402884	cg17851730	6.11519756426451e-08	SLAMF1_F24
402885	cg27228562	1.41463120730098e-06	SLAMF1_F24
402886	cg09994954	-2.04784793765002e-05	SLAMF1_F24
402887	cg14056382	2.09423535481427e-06	SLAMF1_F24
402888	cg02485174	-6.43008798614966e-07	SLAMF1_F24
402889	cg09028228	1.15115936100318e-06	SLAMF1_F24
402890	cg04639739	-1.36844038046872e-05	SLAMF1_F24
402891	cg04328575	8.24321808531713e-07	SLAMF1_F24
402892	cg24476761	-2.47470397385155e-06	SLAMF1_F24
402893	cg00380930	1.50870729532618e-06	SLAMF1_F24
402894	cg06086304	8.92356550994965e-06	SLAMF1_F24
402895	cg19056515	-4.38685389509444e-06	SLAMF1_F24
402896	cg09427741	4.40957023059067e-06	SLAMF1_F24
402897	cg26413256	-7.0528911564665e-07	SLAMF1_F24
402898	cg08605453	-3.53711827575588e-06	SLAMF1_F24
402899	cg02456922	-2.92513758141156e-06	SLAMF1_F24
402900	cg14390385	-1.39801543250478e-06	SLAMF1_F24
402901	cg15489575	-4.29134494740174e-07	SLAMF1_F24
402902	cg26910205	-4.55874601380312e-07	SLAMF1_F24
402903	cg06973811	-2.98837474879129e-06	SLAMF1_F24
402904	cg02440268	-1.01214975899962e-06	SLAMF1_F24
402905	cg16602747	-5.85390325413977e-06	SLAMF1_F24
402906	cg11356029	2.92759198895363e-08	SLAMF1_F24
402907	cg08800277	-1.60276591122925e-06	SLAMF1_F24
402908	cg24845234	-1.00122785581816e-06	SLAMF1_F24
402909	cg25218104	3.44716353904664e-07	SLAMF1_F24
402910	cg02400725	8.57824418961871e-07	SLAMF1_F24
402911	cg03612435	-3.86449153093467e-07	SLAMF1_F24
402912	cg02543019	6.22605350897358e-07	SLAMF1_F24
402913	cg09858004	6.57606328583523e-07	SLAMF1_F24
402914	cg18545596	2.0780306905459e-06	SLAMF1_F24
402915	cg23627354	-2.0797064318405e-06	SLAMF1_F24
402916	cg06969395	2.38504204519485e-06	SLAMF1_F24
402917	cg05118960	-1.60930901387373e-06	SLAMF1_F24
402918	cg03345628	6.79856796473361e-08	SLAMF1_F24
402919	cg02712647	1.86719807098042e-06	SLAMF1_F24
402920	cg11612902	-1.20473677581145e-09	SLAMF1_F24
402921	cg09196386	9.56908708144865e-07	SLAMF1_F24
402922	cg16935914	-6.18175312584548e-07	SLAMF1_F24
402923	cg04031430	1.97079184858886e-06	SLAMF1_F24
402924	cg03305095	-8.73129188903158e-07	SLAMF1_F24
402925	cg03838868	-6.06354406034537e-06	SLAMF1_F24
402926	cg15560405	6.96775218414818e-07	SLAMF1_F24
402927	cg24302183	2.49385407047662e-06	SLAMF1_F24
402928	cg02393684	-1.63946455956096e-06	SLAMF1_F24
402929	cg19484848	-6.10463125454718e-06	SLAMF1_F24
402930	cg03023068	-3.01809797630767e-06	SLAMF1_F24
402931	cg14988593	-3.37362858961803e-07	SLAMF1_F24
402932	cg20321409	8.99753394015905e-07	SLAMF1_F24
402933	cg10627776	-9.11199777831868e-08	SLAMF1_F24
402934	cg03768969	-3.75226944779937e-06	SLAMF1_F24
402935	cg11805669	4.66491095999377e-08	SLAMF1_F24
402936	cg16681246	-4.9789837750449e-07	SLAMF1_F24
402937	cg15605011	-1.74223475236509e-07	SLAMF1_F24
402938	cg00835232	7.42386042753535e-06	SLAMF1_F24
402939	cg19523017	-9.26156758058263e-06	SLAMF1_F24
402940	cg25364898	-4.29478843529958e-07	SLAMF1_F24
402941	cg04235837	-9.46703562647772e-07	SLAMF1_F24
402942	cg02764745	-5.66746073073105e-07	SLAMF1_F24
402943	cg14042241	-2.30615482247869e-06	SLAMF1_F24
402944	cg03326762	-9.74600201348184e-07	SLAMF1_F24
402945	cg08391356	-5.10419245029001e-07	SLAMF1_F24
402946	cg18605349	2.10786442310176e-06	SLAMF1_F24
402947	cg26939607	1.30068205093909e-06	SLAMF1_F24
402948	cg01505176	-2.32635621506597e-07	SLAMF1_F24
402949	cg21920102	1.44878182905335e-06	SLAMF1_F24
402950	cg01508988	5.27729884200593e-07	SLAMF1_F24
402951	cg02892715	-1.00030730008374e-05	SLAMF1_F24
402952	cg15458585	-1.56431616444548e-07	SLAMF1_F24
402953	cg13033477	9.39463090110811e-08	SLAMF1_F24
402954	cg09592487	4.84480168478176e-07	SLAMF1_F24
402955	cg19651155	-1.21674605300417e-07	SLAMF1_F24
402956	cg16069236	-1.2425027292001e-06	SLAMF1_F24
402957	cg01391071	-3.67234674807268e-06	SLAMF1_F24
402958	cg15703970	-1.66371767002281e-06	SLAMF1_F24
402959	cg20149898	-3.01636426378458e-07	SLAMF1_F24
402960	cg09951273	4.55475835649606e-06	SLAMF1_F24
402961	cg02567197	1.58843373845087e-06	SLAMF1_F24
402962	cg17667625	1.77134460486985e-06	SLAMF1_F24
402963	cg02758410	-1.2361638409423e-06	SLAMF1_F24
402964	cg24011637	1.49430561508903e-07	SLAMF1_F24
402965	cg26628247	1.88516416665721e-06	SLAMF1_F24
402966	cg04211309	3.56943595037089e-07	SLAMF1_F24
402967	cg19335413	-7.29534128318848e-06	SLAMF1_F24
402968	cg17614974	2.21118192813358e-07	SLAMF1_F24
402969	cg19303434	-1.36105172555055e-06	SLAMF1_F24
402970	cg22017954	-1.53016106164863e-07	SLAMF1_F24
402971	cg05249640	1.55165514936386e-06	SLAMF1_F24
402972	cg04272256	1.93349593040466e-07	SLAMF1_F24
402973	cg02786012	2.41616726575683e-06	SLAMF1_F24
402974	cg13970928	2.25211126405886e-06	SLAMF1_F24
402975	cg02786516	1.09514600495429e-06	SLAMF1_F24
402976	cg09006544	-2.62427685311433e-06	SLAMF1_F24
402977	cg06136628	-3.93812246675254e-06	SLAMF1_F24
402978	cg03782661	3.60982861645975e-06	SLAMF1_F24
402979	cg05489989	5.82942292944589e-07	SLAMF1_F24
402980	cg07635735	7.6298995161058e-07	SLAMF1_F24
402981	cg22770479	1.38332451971101e-06	SLAMF1_F24
402982	cg06745507	-1.08769103479988e-06	SLAMF1_F24
402983	cg00009556	-7.93591956754932e-06	SLAMF1_F24
402984	cg13348458	-1.03914440104862e-05	SLAMF1_F24
402985	cg04780697	-5.77451424929037e-07	SLAMF1_F24
402986	cg09935487	-7.89283701639479e-06	SLAMF1_F24
402987	cg20131654	2.08891458081996e-06	SLAMF1_F24
402988	cg05512157	6.42019912427384e-06	SLAMF1_F24
402989	cg22158366	-6.5879062167767e-06	SLAMF1_F24
402990	cg27164682	2.08932165589581e-06	SLAMF1_F24
402991	cg21035356	-1.84278811806875e-06	SLAMF1_F24
402992	cg00023526	-7.72021352068913e-07	SLAMF1_F24
402993	cg10919176	-1.75674004617169e-06	SLAMF1_F24
402994	cg18296036	-3.51062147466802e-06	SLAMF1_F24
402995	cg14899408	1.18666503631003e-05	SLAMF1_F24
402996	cg26625316	3.35857619830841e-06	SLAMF1_F24
402997	cg06236276	-2.92443997572939e-06	SLAMF1_F24
402998	cg06748078	-3.77144565319944e-07	SLAMF1_F24
402999	cg04300396	3.5750018113478e-06	SLAMF1_F24
403000	cg09381003	1.57619860757607e-06	SLAMF1_F24
403001	cg20051784	-5.40159449338232e-06	SLAMF1_F24
403002	cg09514289	-5.97390978990984e-06	SLAMF1_F24
403003	cg03742729	-7.12026927167941e-06	SLAMF1_F24
403004	cg09486474	4.47273899781168e-07	SLAMF1_F24
403005	cg14508358	2.87761176971684e-06	SLAMF1_F24
403006	cg26783404	3.14124690235086e-06	SLAMF1_F24
403007	cg17611093	-6.55020358532652e-07	SLAMF1_F24
403008	cg01424506	-1.12958914960979e-06	SLAMF1_F24
403009	cg16728269	-2.08147645026911e-08	SLAMF1_F24
403010	cg07218820	-3.47636082235039e-06	SLAMF1_F24
403011	cg03945948	-2.02700326539797e-06	SLAMF1_F24
403012	cg17900356	5.78473179412334e-08	SLAMF1_F24
403013	cg01290701	7.04466230427183e-07	SLAMF1_F24
403014	cg06403422	2.11834496015946e-06	SLAMF1_F24
403015	cg09659570	1.43784289139787e-06	SLAMF1_F24
403016	cg20197516	3.4490531730341e-06	SLAMF1_F24
403017	cg24607398	5.87868752013879e-07	SLAMF1_F24
403018	cg09373954	2.01712452837986e-06	SLAMF1_F24
403019	cg21655039	5.64938169508356e-06	SLAMF1_F24
403020	cg09529831	-3.70800093291862e-07	SLAMF1_F24
403021	cg26917551	-2.58107866741228e-06	SLAMF1_F24
403022	cg22942584	1.4104940265711e-06	SLAMF1_F24
403023	cg03092607	-3.36320488941688e-07	SLAMF1_F24
403024	cg20891097	-4.45820535575569e-07	SLAMF1_F24
403025	cg17685318	-1.67404765429228e-06	SLAMF1_F24
403026	cg23105338	8.06711211794886e-07	SLAMF1_F24
403027	cg21624556	1.57414768448795e-07	SLAMF1_F24
403028	cg23759214	4.23607155536817e-07	SLAMF1_F24
403029	cg25173574	3.10564585996786e-06	SLAMF1_F24
403030	cg11335767	7.32903107398391e-07	SLAMF1_F24
403031	cg14827440	4.77764497470658e-06	SLAMF1_F24
403032	cg15809575	8.64496851612026e-07	SLAMF1_F24
403033	cg23510109	7.70401207277085e-07	SLAMF1_F24
403034	cg07773515	-1.15302676306574e-06	SLAMF1_F24
403035	cg09209510	-6.20072975689222e-08	SLAMF1_F24
403036	cg05373286	4.24051579810068e-08	SLAMF1_F24
403037	cg20288655	1.0116923423098e-07	SLAMF1_F24
403038	cg05275732	3.40072533206303e-06	SLAMF1_F24
403039	cg08545909	2.29900092748857e-06	SLAMF1_F24
403040	cg20087952	-1.35025618846359e-06	SLAMF1_F24
403041	cg10063233	7.86857073965083e-08	SLAMF1_F24
403042	cg10340605	1.04287144370758e-06	SLAMF1_F24
403043	cg15883690	-3.93902344643748e-06	SLAMF1_F24
403044	cg18430394	2.01772532257776e-08	SLAMF1_F24
403045	cg05273429	1.38933728644851e-06	SLAMF1_F24
403046	cg03935432	-1.55664922397169e-07	SLAMF1_F24
403047	cg01509237	1.74287532042243e-07	SLAMF1_F24
403048	cg11313708	-2.7915729378275e-06	SLAMF1_F24
403049	cg26168802	3.64784833434886e-06	SLAMF1_F24
403050	cg13548265	2.37967851436715e-06	SLAMF1_F24
403051	cg08029151	-1.09706071245047e-06	SLAMF1_F24
403052	cg05125468	-9.31282805655232e-07	SLAMF1_F24
403053	cg18676790	2.49251395546752e-06	SLAMF1_F24
403054	cg26035469	6.43203397362061e-06	SLAMF1_F24
403055	cg07706463	1.18054717140451e-06	SLAMF1_F24
403056	cg09212372	-2.8191243548793e-06	SLAMF1_F24
403057	cg00892312	-1.65142334962304e-06	SLAMF1_F24
403058	cg10565589	-1.21587100030396e-06	SLAMF1_F24
403059	cg16800358	-6.4426984835824e-08	SLAMF1_F24
403060	cg01498576	8.36963000731128e-07	SLAMF1_F24
403061	cg11372831	-5.46509941483393e-07	SLAMF1_F24
403062	cg11765430	-7.58228040378038e-07	SLAMF1_F24
403063	cg11270644	-2.61733753066596e-06	SLAMF1_F24
403064	cg19592898	5.68111160090749e-06	SLAMF1_F24
403065	cg02891803	-9.85010501778329e-07	SLAMF1_F24
403066	cg17378969	3.66708150046705e-06	SLAMF1_F24
403067	cg02404670	5.37851828945212e-06	SLAMF1_F24
403068	cg11414345	-9.32733661928183e-07	SLAMF1_F24
403069	cg03648457	4.60360197264808e-07	SLAMF1_F24
403070	cg14431592	3.01245884609562e-06	SLAMF1_F24
403071	cg11187204	-1.65314904750921e-07	SLAMF1_F24
403072	cg09515972	2.69380923275705e-06	SLAMF1_F24
403073	cg18800322	-1.77025839940679e-07	SLAMF1_F24
403074	cg24488861	-3.9776502970296e-07	SLAMF1_F24
403075	cg09956302	4.32886997959009e-06	SLAMF1_F24
403076	cg08166063	4.0020437621015e-06	SLAMF1_F24
403077	cg03292792	4.04067988745409e-06	SLAMF1_F24
403078	cg02303121	-1.03259266670247e-05	SLAMF1_F24
403079	cg15450958	-6.94143328699787e-07	SLAMF1_F24
403080	cg15855237	-4.77455234184344e-07	SLAMF1_F24
403081	cg23600336	1.47290014067697e-06	SLAMF1_F24
403082	cg00910861	5.8914253829104e-06	SLAMF1_F24
403083	cg24256384	7.29896754629194e-07	SLAMF1_F24
403084	cg18463580	1.34525157941156e-06	SLAMF1_F24
403085	cg04668790	-1.84250843200641e-07	SLAMF1_F24
403086	cg13647978	-4.88300324505603e-06	SLAMF1_F24
403087	cg11127927	3.54720986078855e-06	SLAMF1_F24
403088	cg09111201	-6.35178891710424e-07	SLAMF1_F24
403089	cg16651416	-4.98874256679801e-06	SLAMF1_F24
403090	cg09211893	4.10999386253325e-07	SLAMF1_F24
403091	cg06647221	-1.76272830594013e-07	SLAMF1_F24
403092	cg09689155	8.84486584685723e-08	SLAMF1_F24
403093	cg24580000	6.05769249953232e-06	SLAMF1_F24
403094	cg08884588	2.68278282327957e-06	SLAMF1_F24
403095	cg26633259	1.00582710264316e-06	SLAMF1_F24
403096	cg27485334	-3.97156035541762e-06	SLAMF1_F24
403097	cg19889264	-1.17038484152998e-06	SLAMF1_F24
403098	cg27103801	1.6801937342059e-06	SLAMF1_F24
403099	cg10520079	-4.3565995141256e-06	SLAMF1_F24
403100	cg07757959	-5.27772192349481e-07	SLAMF1_F24
403101	cg13269220	-3.0525676361676e-06	SLAMF1_F24
403102	cg25440376	5.06470019224538e-06	SLAMF1_F24
403103	cg18116619	-2.84995868678069e-06	SLAMF1_F24
403104	cg08207466	-1.92847464059607e-06	SLAMF1_F24
403105	cg23086519	-3.69277709273679e-07	SLAMF1_F24
403106	cg01129211	2.11603034500426e-06	SLAMF1_F24
403107	cg19323121	4.25209346963908e-06	SLAMF1_F24
403108	cg00225603	-2.53925357467859e-06	SLAMF1_F24
403109	cg26685743	-6.30045913160082e-07	SLAMF1_F24
403110	cg16064451	7.28081026785693e-06	SLAMF1_F24
403111	cg12000343	3.4891115530981e-06	SLAMF1_F24
403112	cg24958366	-1.93776412083971e-06	SLAMF1_F24
403113	ch.10.2610459F	4.86918195836607e-07	SLAMF1_F24
403114	cg25209030	2.5751305214002e-06	SLAMF1_F24
403115	cg17591816	3.14095546631456e-06	SLAMF1_F24
403116	cg20876723	-9.97198640622995e-08	SLAMF1_F24
403117	cg07921235	2.73719491515947e-06	SLAMF1_F24
403118	cg00760449	4.06760098430886e-07	SLAMF1_F24
403119	cg15867717	4.25793398047461e-07	SLAMF1_F24
403120	cg01765220	1.83024213317991e-08	SLAMF1_F24
403121	cg07580762	-2.99305119145378e-06	SLAMF1_F24
403122	cg14610066	1.54714193706195e-06	SLAMF1_F24
403123	cg07000245	-5.20939416486475e-08	SLAMF1_F24
403124	cg27390245	-9.00644493710695e-07	SLAMF1_F24
403125	cg07444005	2.31991388745065e-06	SLAMF1_F24
403126	cg02732915	1.65947797706141e-06	SLAMF1_F24
403127	cg10492396	-1.44659230986511e-06	SLAMF1_F24
403128	cg13847724	1.81710473214815e-06	SLAMF1_F24
403129	cg22344709	-6.13708397433591e-06	SLAMF1_F24
403130	cg13568956	-1.08112234202862e-06	SLAMF1_F24
403131	cg04956204	3.84838699199257e-06	SLAMF1_F24
403132	cg13346235	-4.00422660608188e-06	SLAMF1_F24
403133	cg19301859	1.1138372394646e-07	SLAMF1_F24
403134	cg14444957	-3.66851770734106e-06	SLAMF1_F24
403135	cg17448168	-1.61765074262686e-07	SLAMF1_F24
403136	cg06812488	-4.19068471622945e-07	SLAMF1_F24
403137	cg11674231	3.59271616513919e-08	SLAMF1_F24
403138	cg20070464	-3.24940204788782e-07	SLAMF1_F24
403139	cg25183667	2.50627596691463e-06	SLAMF1_F24
403140	cg23055772	-4.39694820728267e-06	SLAMF1_F24
403141	cg20740711	-2.00892121909225e-06	SLAMF1_F24
403142	cg21817896	-3.30749834644528e-06	SLAMF1_F24
403143	cg16331689	3.86219159219638e-07	SLAMF1_F24
403144	cg22068068	1.75795150161404e-07	SLAMF1_F24
403145	cg25564482	-4.01850752473126e-06	SLAMF1_F24
403146	cg00176101	4.48783503914392e-08	SLAMF1_F24
403147	cg22169992	2.4378262860703e-07	SLAMF1_F24
403148	cg02151625	-1.12668332324947e-06	SLAMF1_F24
403149	cg18847562	3.44605606949631e-06	SLAMF1_F24
403150	cg10277175	4.61239456007179e-06	SLAMF1_F24
403151	cg00532449	-3.3863292794541e-07	SLAMF1_F24
403152	cg09891198	-1.22399701885947e-06	SLAMF1_F24
403153	cg14940444	2.75851491504655e-06	SLAMF1_F24
403154	cg10689836	1.01981346075875e-06	SLAMF1_F24
403155	cg24722099	8.1637359021188e-07	SLAMF1_F24
403156	cg21785522	5.73980938244636e-07	SLAMF1_F24
403157	cg26516764	-4.75482161157367e-07	SLAMF1_F24
403158	cg23575798	-2.4144514453539e-06	SLAMF1_F24
403159	cg07124876	-3.78521724907752e-06	SLAMF1_F24
403160	cg22738440	-3.00686437714039e-06	SLAMF1_F24
403161	cg21597152	9.53266067442517e-07	SLAMF1_F24
403162	cg21837663	1.16389517064023e-06	SLAMF1_F24
403163	cg05254098	-3.90569204439813e-08	SLAMF1_F24
403164	cg00684045	2.27963484767127e-07	SLAMF1_F24
403165	cg05299183	-1.10752795231425e-06	SLAMF1_F24
403166	cg27628784	2.95963863102607e-07	SLAMF1_F24
403167	cg24521988	2.28065611018377e-06	SLAMF1_F24
403168	cg14709691	-1.11220386341613e-06	SLAMF1_F24
403169	cg03954144	-7.28006079992764e-06	SLAMF1_F24
403170	cg26105062	-1.3983567918266e-07	SLAMF1_F24
403171	cg07801480	5.69601359782855e-06	SLAMF1_F24
403172	cg02474926	1.13734422141804e-06	SLAMF1_F24
403173	cg01281501	-9.11431417751784e-08	SLAMF1_F24
403174	cg12479090	-2.34461666874854e-06	SLAMF1_F24
403175	cg14163229	7.55289870478137e-08	SLAMF1_F24
403176	cg03433712	3.34474077818082e-07	SLAMF1_F24
403177	cg02523309	-1.71143426771754e-06	SLAMF1_F24
403178	cg21106065	-1.74825152865012e-06	SLAMF1_F24
403179	cg12374021	8.48231123368611e-07	SLAMF1_F24
403180	cg21403644	-1.84401219207367e-06	SLAMF1_F24
403181	cg19247654	2.68050334523457e-06	SLAMF1_F24
403182	cg04798252	5.60868195157574e-07	SLAMF1_F24
403183	cg24857686	3.07469575970085e-07	SLAMF1_F24
403184	cg00327072	5.42696467906288e-06	SLAMF1_F24
403185	cg04195702	1.6503090021793e-06	SLAMF1_F24
403186	cg07746971	2.96299250363492e-07	SLAMF1_F24
403187	cg23137128	2.16684386229067e-07	SLAMF1_F24
403188	cg04529543	-8.2508241891066e-08	SLAMF1_F24
403189	cg00014484	1.09422434556891e-06	SLAMF1_F24
403190	cg09110402	-8.75680960031444e-08	SLAMF1_F24
403191	cg17157873	6.83308899729454e-07	SLAMF1_F24
403192	cg04649041	2.42836743950053e-06	SLAMF1_F24
403193	cg21013866	2.91780127654661e-06	SLAMF1_F24
403194	cg03103888	-3.39412120881601e-06	SLAMF1_F24
403195	cg12736773	-1.5576363474002e-06	SLAMF1_F24
403196	cg25014201	-1.55954444881246e-06	SLAMF1_F24
403197	cg26807536	9.76089295780167e-06	SLAMF1_F24
403198	cg08887866	6.6482146987223e-07	SLAMF1_F24
403199	cg21446511	6.77359707394145e-07	SLAMF1_F24
403200	cg05716130	-2.39720631931217e-07	SLAMF1_F24
403201	cg01567557	7.91529576556817e-07	SLAMF1_F24
403202	cg22946761	-2.58507249450628e-06	SLAMF1_F24
403203	cg25626264	-2.37303996292178e-07	SLAMF1_F24
403204	cg17953164	-4.61721967307686e-06	SLAMF1_F24
403205	cg20994929	-4.53227012477919e-07	SLAMF1_F24
403206	cg25203980	-4.146139465486e-06	SLAMF1_F24
403207	cg06642941	-7.45444981042071e-07	SLAMF1_F24
403208	cg19512021	4.9855866118444e-08	SLAMF1_F24
403209	cg04616730	-9.33939927744455e-07	SLAMF1_F24
403210	cg18842690	-3.85117358045844e-06	SLAMF1_F24
403211	cg27553926	2.06345366230365e-06	SLAMF1_F24
403212	cg01446217	1.57208139539257e-06	SLAMF1_F24
403213	cg03042971	-6.0419601744963e-06	SLAMF1_F24
403214	cg14308364	-1.18295872853361e-06	SLAMF1_F24
403215	cg27309858	3.38901220738897e-06	SLAMF1_F24
403216	cg17379601	-1.2360459036417e-07	SLAMF1_F24
403217	cg16084363	8.81070078648551e-06	SLAMF1_F24
403218	cg20644554	-6.91082757162937e-07	SLAMF1_F24
403219	cg26687499	-5.42565841276084e-07	SLAMF1_F24
403220	cg00948274	4.15134367468005e-06	SLAMF1_F24
403221	cg26493455	5.58641985125321e-07	SLAMF1_F24
403222	cg18185855	-5.56343642687933e-06	SLAMF1_F24
403223	cg21402942	9.41489361449814e-06	SLAMF1_F24
403224	cg19706515	-2.88393210231099e-06	SLAMF1_F24
403225	cg03631457	-1.08022955196657e-06	SLAMF1_F24
403226	cg02009964	-1.75802473439647e-06	SLAMF1_F24
403227	cg06716084	-2.90483479605466e-07	SLAMF1_F24
403228	cg17040513	-5.49195042702093e-06	SLAMF1_F24
403229	cg24190308	-4.5486072789786e-07	SLAMF1_F24
403230	cg17191178	-1.71818697368629e-06	SLAMF1_F24
403231	cg23357503	-1.61353813115391e-06	SLAMF1_F24
403232	cg13026072	3.21989916875406e-06	SLAMF1_F24
403233	cg15673187	9.65187121949025e-08	SLAMF1_F24
403234	cg25312054	3.0570793315351e-06	SLAMF1_F24
403235	cg03035890	-1.94094386787959e-06	SLAMF1_F24
403236	cg26084442	-3.10753125697589e-06	SLAMF1_F24
403237	cg11591794	2.77125346204006e-08	SLAMF1_F24
403238	cg04733856	-3.27470415700898e-06	SLAMF1_F24
403239	cg04006323	-4.00617308298004e-07	SLAMF1_F24
403240	cg15213565	-6.2148600991664e-07	SLAMF1_F24
403241	cg14714046	2.1940201352536e-08	SLAMF1_F24
403242	cg01663696	-1.44393417234847e-06	SLAMF1_F24
403243	cg17798568	6.60491378959213e-07	SLAMF1_F24
403244	cg06716684	3.35475910061402e-08	SLAMF1_F24
403245	cg05737677	-3.29746749643344e-07	SLAMF1_F24
403246	cg11441533	4.2515867715967e-07	SLAMF1_F24
403247	cg26030097	2.94211991882835e-06	SLAMF1_F24
403248	cg05584737	3.84434112644379e-06	SLAMF1_F24
403249	cg18465438	2.13487720348596e-07	SLAMF1_F24
403250	cg03598444	-5.25439702691693e-07	SLAMF1_F24
403251	cg11416447	2.95575758724544e-07	SLAMF1_F24
403252	cg00581017	-9.99035021437501e-07	SLAMF1_F24
403253	cg22759590	2.24449923510933e-06	SLAMF1_F24
403254	cg13039140	-4.72698960187164e-06	SLAMF1_F24
403255	cg27473895	-1.9704524884978e-07	SLAMF1_F24
403256	cg05641106	2.14011853115824e-06	SLAMF1_F24
403257	cg02671671	-2.27687269061623e-07	SLAMF1_F24
403258	cg01901822	4.37181808409729e-07	SLAMF1_F24
403259	cg11016993	1.49657388922859e-06	SLAMF1_F24
403260	cg03227908	-2.79563457962772e-06	SLAMF1_F24
403261	cg20704848	7.48149358087908e-07	SLAMF1_F24
403262	cg05105054	1.0758762213905e-06	SLAMF1_F24
403263	cg15435932	2.98926926683442e-06	SLAMF1_F24
403264	cg17112727	4.05245474431935e-06	SLAMF1_F24
403265	cg19622360	-3.63845303999426e-08	SLAMF1_F24
403266	cg00322261	-4.9479623025758e-06	SLAMF1_F24
403267	cg26712680	1.4566896550001e-06	SLAMF1_F24
403268	cg05527785	7.08174363251877e-08	SLAMF1_F24
403269	cg00442112	4.88449856666749e-06	SLAMF1_F24
403270	cg03536242	7.93813528138944e-07	SLAMF1_F24
403271	cg18206017	-5.70818411404046e-07	SLAMF1_F24
403272	cg18587063	-5.69398553486282e-06	SLAMF1_F24
403273	cg18222500	-1.3943531669918e-06	SLAMF1_F24
403274	cg26381185	-3.22175622116881e-08	SLAMF1_F24
403275	cg04465185	7.69435993199781e-07	SLAMF1_F24
403276	cg07496760	7.98578294219315e-07	SLAMF1_F24
403277	cg02115610	-2.08036090770185e-07	SLAMF1_F24
403278	cg12307244	-7.8682070721947e-06	SLAMF1_F24
403279	cg06447154	6.02037456911859e-06	SLAMF1_F24
403280	cg06663665	2.56414105933121e-06	SLAMF1_F24
403281	cg17202854	1.10919226844478e-06	SLAMF1_F24
403282	cg01714440	3.63716927462731e-06	SLAMF1_F24
403283	cg03330461	-6.63798483041335e-06	SLAMF1_F24
403284	cg17980838	7.11491706109156e-07	SLAMF1_F24
403285	cg27175093	-2.95961471842884e-07	SLAMF1_F24
403286	cg21480809	2.92993266829334e-06	SLAMF1_F24
403287	cg00170973	-1.44078178831194e-06	SLAMF1_F24
403288	cg04815812	1.00721758101725e-06	SLAMF1_F24
403289	cg24764372	4.0708784748095e-06	SLAMF1_F24
403290	cg19470875	3.95484086974788e-06	SLAMF1_F24
403291	cg06043820	3.99054740638855e-07	SLAMF1_F24
403292	cg16056478	-1.01719331620556e-05	SLAMF1_F24
403293	cg13239252	1.33267801234214e-06	SLAMF1_F24
403294	cg20576264	2.95734633107359e-06	SLAMF1_F24
403295	cg02181310	2.98321153862081e-06	SLAMF1_F24
403296	cg10119564	-3.53043532651447e-06	SLAMF1_F24
403297	cg12999086	-2.60585143221665e-07	SLAMF1_F24
403298	cg08129583	-2.5549024822466e-06	SLAMF1_F24
403299	cg11534108	-1.5610680546478e-06	SLAMF1_F24
403300	cg14234406	1.75644749377048e-06	SLAMF1_F24
403301	cg17536784	-7.83648874345251e-07	SLAMF1_F24
403302	cg08240126	2.72507677369753e-07	SLAMF1_F24
403303	cg16134191	2.7687016559843e-06	SLAMF1_F24
403304	cg11305940	5.28928102151625e-07	SLAMF1_F24
403305	cg05015306	4.74251412593867e-07	SLAMF1_F24
403306	cg21889116	8.11966972667703e-08	SLAMF1_F24
403307	cg25356006	6.82473083684588e-06	SLAMF1_F24
403308	cg13298389	-7.69318237439501e-07	SLAMF1_F24
403309	cg02403951	4.22804692557712e-06	SLAMF1_F24
403310	cg26253397	4.24705932190096e-06	SLAMF1_F24
403311	cg26213488	5.48467915371255e-07	SLAMF1_F24
403312	cg18416290	5.99636445325863e-06	SLAMF1_F24
403313	cg16298867	3.1825212110474e-05	SLAMF1_F24
403314	cg27389290	2.95071238604797e-07	SLAMF1_F24
403315	cg06060457	1.46202973511041e-05	SLAMF1_F24
403316	cg07456480	1.12894676581056e-06	SLAMF1_F24
403317	cg06944982	2.59969383733328e-06	SLAMF1_F24
403318	cg04172395	-1.05169690050749e-06	SLAMF1_F24
403319	cg19860796	-2.11120312149043e-07	SLAMF1_F24
403320	cg01140395	1.90461270469384e-08	SLAMF1_F24
403321	cg00541350	1.27281831822695e-05	SLAMF1_F24
403322	cg25579511	-2.78386881140497e-06	SLAMF1_F24
403323	cg05321813	-2.89080850546887e-06	SLAMF1_F24
403324	cg08161325	-3.34651168902946e-06	SLAMF1_F24
403325	cg15157151	-1.55324254951691e-06	SLAMF1_F24
403326	cg06022374	-2.49712626174904e-06	SLAMF1_F24
403327	cg18812118	5.08445238866243e-09	SLAMF1_F24
403328	cg02944437	4.92848907922955e-07	SLAMF1_F24
403329	cg13680954	-4.82252859114111e-07	SLAMF1_F24
403330	cg04266460	6.37587168762217e-07	SLAMF1_F24
403331	cg18487029	1.75823030794468e-06	SLAMF1_F24
403332	cg04930463	8.02776893878159e-06	SLAMF1_F24
403333	cg01304359	-2.37459814006051e-06	SLAMF1_F24
403334	cg21245306	-1.00098746549147e-06	SLAMF1_F24
403335	cg19364144	2.16818591741186e-06	SLAMF1_F24
403336	cg06112871	-4.44583016083381e-06	SLAMF1_F24
403337	cg04783977	4.1393686424463e-07	SLAMF1_F24
403338	cg00978102	1.14050411195983e-06	SLAMF1_F24
403339	cg17972396	-9.73246933968463e-08	SLAMF1_F24
403340	cg13592721	-5.28345003257764e-07	SLAMF1_F24
403341	cg21633243	-3.46297594071136e-06	SLAMF1_F24
403342	cg01655958	-1.63880339221377e-06	SLAMF1_F24
403343	cg25920191	1.51997688668864e-06	SLAMF1_F24
403344	cg06675417	-1.65199553616399e-05	SLAMF1_F24
403345	cg22753548	-3.44330822359963e-06	SLAMF1_F24
403346	cg01453814	1.45925951707616e-09	SLAMF1_F24
403347	cg19675782	1.5743707448425e-06	SLAMF1_F24
403348	cg25521012	-1.74394747596634e-06	SLAMF1_F24
403349	cg07818141	-3.74453739724908e-06	SLAMF1_F24
403350	cg24671197	2.82079829534241e-06	SLAMF1_F24
403351	cg16392213	-1.3423986291569e-07	SLAMF1_F24
403352	cg19435412	3.32176190372944e-06	SLAMF1_F24
403353	cg20028291	1.25424980360243e-07	SLAMF1_F24
403354	cg21578050	-2.99653700079676e-06	SLAMF1_F24
403355	cg00861411	3.35816342457274e-07	SLAMF1_F24
403356	cg05484788	5.81108780006555e-07	SLAMF1_F24
403357	cg26690034	1.58227537212571e-07	SLAMF1_F24
403358	cg25444641	1.29217982980652e-06	SLAMF1_F24
403359	cg14338526	-1.00798949996194e-06	SLAMF1_F24
403360	cg15683687	2.73229206221701e-06	SLAMF1_F24
403361	cg22004069	2.54938062674053e-06	SLAMF1_F24
403362	cg26314399	8.14176353334957e-06	SLAMF1_F24
403363	cg00085593	2.5380653773408e-06	SLAMF1_F24
403364	cg25283748	-2.59590333481578e-06	SLAMF1_F24
403365	cg23623906	2.7635417367041e-06	SLAMF1_F24
403366	cg07091552	-1.13985203554456e-06	SLAMF1_F24
403367	cg17758681	-7.77656318678128e-06	SLAMF1_F24
403368	cg25620220	-2.10046025227127e-06	SLAMF1_F24
403369	cg21398186	-6.85495903300755e-07	SLAMF1_F24
403370	cg24434387	2.10162572099759e-06	SLAMF1_F24
403371	cg08759389	-2.86079459227598e-06	SLAMF1_F24
403372	cg19974599	-3.33730492065097e-07	SLAMF1_F24
403373	cg06878166	1.26898798165394e-05	SLAMF1_F24
403374	cg11834440	9.46806169115762e-07	SLAMF1_F24
403375	cg27413543	-5.14693639511633e-07	SLAMF1_F24
403376	cg12693636	-3.90624395722928e-06	SLAMF1_F24
403377	cg14842121	-7.18753619375831e-06	SLAMF1_F24
403378	cg00369973	7.75063363122785e-06	SLAMF1_F24
403379	cg13733923	2.04064950660105e-06	SLAMF1_F24
403380	cg14788563	-5.70571408018102e-06	SLAMF1_F24
403381	cg24201964	-1.30993434390915e-06	SLAMF1_F24
403382	cg16753007	-2.63171463487045e-06	SLAMF1_F24
403383	cg02362467	-3.8481079661768e-08	SLAMF1_F24
403384	cg25899024	-2.84926079371495e-07	SLAMF1_F24
403385	cg21580058	-4.72834366322436e-07	SLAMF1_F24
403386	cg06638012	-1.19479716405289e-06	SLAMF1_F24
403387	cg07337580	7.58674753091737e-06	SLAMF1_F24
403388	cg00221400	8.93240671631526e-06	SLAMF1_F24
403389	cg07167962	-4.73433772545211e-07	SLAMF1_F24
403390	cg08883451	-5.74728460101957e-06	SLAMF1_F24
403391	cg03845435	2.30271523585941e-07	SLAMF1_F24
403392	cg26821542	-4.25688698304357e-06	SLAMF1_F24
403393	cg17148379	-2.67228567792669e-06	SLAMF1_F24
403394	cg12582690	7.61470960223663e-06	SLAMF1_F24
403395	cg25486143	5.59902839386567e-09	SLAMF1_F24
403396	cg14849528	4.89942708133967e-06	SLAMF1_F24
403397	cg20191740	2.43600590680107e-06	SLAMF1_F24
403398	cg15792938	-8.991260301233e-06	SLAMF1_F24
403399	cg16170330	2.95620701677012e-06	SLAMF1_F24
403400	cg21497164	-4.60543657719674e-07	SLAMF1_F24
403401	cg19208810	2.90618036944918e-06	SLAMF1_F24
403402	cg16074812	-5.68877336536306e-06	SLAMF1_F24
403403	cg04578149	-4.53866078038641e-06	SLAMF1_F24
403404	cg06882082	-1.53314888232211e-06	SLAMF1_F24
403405	cg01951142	3.39432118487886e-06	SLAMF1_F24
403406	cg01118207	4.84195535279141e-07	SLAMF1_F24
403407	cg15175038	-5.38389583898092e-07	SLAMF1_F24
403408	cg12012356	-7.7996792213945e-08	SLAMF1_F24
403409	cg17288782	5.22581723044883e-07	SLAMF1_F24
403410	cg15911253	3.69886887087507e-06	SLAMF1_F24
403411	cg20052933	-5.13700809087595e-06	SLAMF1_F24
403412	cg24397114	-7.98696529426546e-06	SLAMF1_F24
403413	cg12634446	-7.8988044719894e-07	SLAMF1_F24
403414	cg09106586	-3.98672817927754e-08	SLAMF1_F24
403415	cg18032827	4.46386427185271e-06	SLAMF1_F24
403416	cg00198785	-6.05291944640648e-06	SLAMF1_F24
403417	cg02294570	1.31874204690514e-06	SLAMF1_F24
403418	cg21154059	-4.17558547930999e-06	SLAMF1_F24
403419	cg02655365	-4.01790360907404e-06	SLAMF1_F24
403420	cg21195235	-5.78725151441419e-06	SLAMF1_F24
403421	cg03405217	3.33502529334721e-06	SLAMF1_F24
403422	cg05904966	1.79454256170681e-06	SLAMF1_F24
403423	cg02540355	1.38607974624834e-06	SLAMF1_F24
403424	cg16363874	8.37051746302205e-07	SLAMF1_F24
403425	cg05355331	2.05837816668799e-06	SLAMF1_F24
403426	cg15772925	5.90198246056976e-07	SLAMF1_F24
403427	cg04475708	4.0752266304444e-07	SLAMF1_F24
403428	cg22199409	3.71903893457441e-06	SLAMF1_F24
403429	cg23963647	-2.0648888287153e-07	SLAMF1_F24
403430	cg23139887	-7.77121820938991e-07	SLAMF1_F24
403431	cg17559549	-7.07518939326074e-07	SLAMF1_F24
403432	cg07740071	-8.17385873895673e-06	SLAMF1_F24
403433	cg20248075	3.69740057712755e-06	SLAMF1_F24
403434	cg02553039	-6.34644326097939e-06	SLAMF1_F24
403435	cg05910206	-1.18968541923642e-06	SLAMF1_F24
403436	cg22816091	-2.16551163470104e-05	SLAMF1_F24
403437	cg02224920	6.50936452268276e-07	SLAMF1_F24
403438	cg20619296	1.30521492208527e-06	SLAMF1_F24
403439	cg15654892	3.24729729020728e-06	SLAMF1_F24
403440	cg04843339	-1.35764955387894e-06	SLAMF1_F24
403441	cg16560192	-2.38834096127939e-06	SLAMF1_F24
403442	cg12231721	1.73135536633997e-07	SLAMF1_F24
403443	cg27176392	2.63204595229264e-06	SLAMF1_F24
403444	cg23091723	-1.20639966799342e-06	SLAMF1_F24
403445	cg16827404	-1.76150883612342e-06	SLAMF1_F24
403446	cg01791684	-8.11998526639198e-07	SLAMF1_F24
403447	cg04852330	4.63149813180186e-07	SLAMF1_F24
403448	cg19571469	-3.84542733738795e-07	SLAMF1_F24
403449	cg20881910	5.22464457004974e-07	SLAMF1_F24
403450	cg02723964	7.94510452820722e-06	SLAMF1_F24
403451	cg18456942	6.62894722504336e-06	SLAMF1_F24
403452	cg23087241	-1.2351992228464e-07	SLAMF1_F24
403453	cg08495827	6.45524111928135e-06	SLAMF1_F24
403454	cg01835319	3.47872490213794e-07	SLAMF1_F24
403455	cg00395120	2.20528777480168e-06	SLAMF1_F24
403456	cg06710470	1.38035910826945e-06	SLAMF1_F24
403457	cg06401532	4.18461343352834e-07	SLAMF1_F24
403458	cg23464183	1.86964830144579e-06	SLAMF1_F24
403459	cg15844527	4.53130843547977e-06	SLAMF1_F24
403460	cg17544757	-6.27676039144241e-06	SLAMF1_F24
403461	cg12825772	9.41074491599135e-06	SLAMF1_F24
403462	cg01108230	3.89481654869869e-08	SLAMF1_F24
403463	cg03080357	5.45478167965486e-07	SLAMF1_F24
403464	cg02497737	-7.09502547730325e-06	SLAMF1_F24
403465	cg13583925	9.68362289989845e-07	SLAMF1_F24
403466	cg10391129	5.9888069483183e-06	SLAMF1_F24
403467	cg16948367	6.0467590438027e-06	SLAMF1_F24
403468	cg19365176	-5.01889160021248e-06	SLAMF1_F24
403469	cg26621945	-1.04511823632825e-06	SLAMF1_F24
403470	cg25104520	3.6728107523155e-06	SLAMF1_F24
403471	cg00322667	-8.72092600483897e-08	SLAMF1_F24
403472	cg16544737	2.61744934220506e-06	SLAMF1_F24
403473	cg20288565	1.9539114628061e-07	SLAMF1_F24
403474	cg13250067	8.68581723582006e-07	SLAMF1_F24
403475	cg12886054	-2.03545879548763e-06	SLAMF1_F24
403476	cg02610170	-4.2151736886702e-06	SLAMF1_F24
403477	cg13399655	1.5728563489907e-06	SLAMF1_F24
403478	cg01884526	-1.43797512937725e-06	SLAMF1_F24
403479	cg24834791	8.46358209893264e-06	SLAMF1_F24
403480	cg13986501	-2.27569615800022e-08	SLAMF1_F24
403481	cg05431687	-2.4551961680338e-07	SLAMF1_F24
403482	cg10315980	-2.15086912829932e-07	SLAMF1_F24
403483	cg08612467	3.89094249559946e-07	SLAMF1_F24
403484	cg00467592	1.31197674668402e-06	SLAMF1_F24
403485	cg09569143	4.17495068470082e-06	SLAMF1_F24
403486	cg27137836	2.25010390841756e-06	SLAMF1_F24
403487	cg11745925	6.82783914628637e-07	SLAMF1_F24
403488	cg08723037	2.98085773675678e-06	SLAMF1_F24
403489	cg08224307	-8.79693816499818e-07	SLAMF1_F24
403490	cg13993909	-7.65439956430923e-07	SLAMF1_F24
403491	cg05396350	-8.7837188988676e-07	SLAMF1_F24
403492	cg05435390	3.22220450019928e-06	SLAMF1_F24
403493	cg24806812	-4.83720507909345e-06	SLAMF1_F24
403494	cg10875601	2.84120538637781e-06	SLAMF1_F24
403495	cg11597447	-1.00772474385845e-06	SLAMF1_F24
403496	cg19090360	1.8243464938542e-06	SLAMF1_F24
403497	cg21225430	-5.7695329978135e-06	SLAMF1_F24
403498	cg26089997	6.48723915527816e-06	SLAMF1_F24
403499	cg09915668	2.41194341284104e-06	SLAMF1_F24
403500	cg01519464	1.96230521163971e-06	SLAMF1_F24
403501	cg18384893	9.87332697519243e-07	SLAMF1_F24
403502	cg04603700	2.12751746830187e-07	SLAMF1_F24
403503	cg18538918	-1.07086615528903e-06	SLAMF1_F24
403504	cg06055561	-1.05729874677196e-06	SLAMF1_F24
403505	cg05256242	9.81420815811017e-07	SLAMF1_F24
403506	cg09852013	-1.32529867025701e-06	SLAMF1_F24
403507	cg02178401	5.10780081600758e-06	SLAMF1_F24
403508	cg11475339	1.09877844778811e-06	SLAMF1_F24
403509	cg22082780	2.01767761176693e-06	SLAMF1_F24
403510	cg00145253	-8.58520126892149e-07	SLAMF1_F24
403511	cg11928797	3.69144846529634e-06	SLAMF1_F24
403512	cg27657123	6.52718008638316e-06	SLAMF1_F24
403513	cg04063086	1.00768203716853e-06	SLAMF1_F24
403514	cg02929379	-6.4837347139975e-07	SLAMF1_F24
403515	cg22941054	1.15817312796688e-05	SLAMF1_F24
403516	cg07033292	-3.07587280587766e-06	SLAMF1_F24
403517	cg04107958	3.11895282616989e-06	SLAMF1_F24
403518	cg19563365	5.81763601959084e-07	SLAMF1_F24
403519	cg19650144	-2.70934229980186e-06	SLAMF1_F24
403520	cg05971789	4.1536422391105e-06	SLAMF1_F24
403521	cg08222513	3.47393590992105e-06	SLAMF1_F24
403522	cg07105958	-7.33361849697195e-08	SLAMF1_F24
403523	cg21093236	1.0133955334534e-07	SLAMF1_F24
403524	cg15862923	4.26701381146741e-07	SLAMF1_F24
403525	cg17790532	1.21648339861069e-06	SLAMF1_F24
403526	cg26861034	1.23910452877086e-05	SLAMF1_F24
403527	cg24601409	-7.38972659522695e-08	SLAMF1_F24
403528	cg15986343	-2.49144294482522e-06	SLAMF1_F24
403529	cg18487987	8.55990418424853e-07	SLAMF1_F24
403530	cg25549789	3.13839006040581e-06	SLAMF1_F24
403531	cg17521980	-3.73893724836088e-06	SLAMF1_F24
403532	cg20588703	-7.66068207439658e-07	SLAMF1_F24
403533	cg05705327	-1.06251988227981e-06	SLAMF1_F24
403534	cg16898345	-4.54213067821905e-06	SLAMF1_F24
403535	cg04841648	-1.23965465898523e-07	SLAMF1_F24
403536	cg08940827	3.89417377873823e-06	SLAMF1_F24
403537	cg16134988	-4.39057876981323e-06	SLAMF1_F24
403538	cg16372869	-3.48381968562144e-06	SLAMF1_F24
403539	cg03019505	9.87036435852894e-07	SLAMF1_F24
403540	cg07990273	2.09464891061151e-07	SLAMF1_F24
403541	cg18483933	-1.37586388238579e-06	SLAMF1_F24
403542	cg08623772	4.40645168830311e-07	SLAMF1_F24
403543	cg00122653	2.58416822004079e-06	SLAMF1_F24
403544	cg22531217	-2.94038189301158e-06	SLAMF1_F24
403545	cg26355577	4.04206233498281e-06	SLAMF1_F24
403546	cg14778922	-6.97799416715551e-06	SLAMF1_F24
403547	cg09392443	-1.34759846603566e-07	SLAMF1_F24
403548	cg21174917	6.99794546862671e-06	SLAMF1_F24
403549	cg18711875	-2.24745722378852e-06	SLAMF1_F24
403550	cg14617608	3.51455016643898e-06	SLAMF1_F24
403551	cg26259120	-9.02607044795294e-06	SLAMF1_F24
403552	cg05302784	-2.7740325619014e-07	SLAMF1_F24
403553	cg11774529	6.81962978420075e-07	SLAMF1_F24
403554	cg13433729	4.41688148766233e-06	SLAMF1_F24
403555	cg05457011	3.2552684162574e-06	SLAMF1_F24
403556	cg18335241	-2.82485006854699e-07	SLAMF1_F24
403557	cg05165689	-1.85253107755335e-07	SLAMF1_F24
403558	cg02350144	-3.20710651406082e-06	SLAMF1_F24
403559	cg14575356	1.02479348842755e-05	SLAMF1_F24
403560	cg17345877	8.3570013865394e-07	SLAMF1_F24
403561	cg13342684	-2.00631344400364e-06	SLAMF1_F24
403562	cg08749775	1.57033304411234e-06	SLAMF1_F24
403563	cg02047221	-3.5842672793511e-06	SLAMF1_F24
403564	cg25560772	8.67354558098282e-06	SLAMF1_F24
403565	cg09992587	-2.43745322694446e-06	SLAMF1_F24
403566	cg07825945	2.63169785334133e-06	SLAMF1_F24
403567	cg12501171	-7.84250499843043e-07	SLAMF1_F24
403568	cg26288892	1.54621182237191e-06	SLAMF1_F24
403569	cg25417743	-1.38021424447086e-07	SLAMF1_F24
403570	cg00645884	2.19267474376743e-06	SLAMF1_F24
403571	cg09385692	6.6127917443411e-06	SLAMF1_F24
403572	cg27528351	1.98529201592036e-07	SLAMF1_F24
403573	cg02494930	1.36987049048456e-06	SLAMF1_F24
403574	cg04720794	2.57273128757065e-06	SLAMF1_F24
403575	cg06239982	-5.0851243158532e-07	SLAMF1_F24
403576	cg06760309	8.01277695446791e-06	SLAMF1_F24
403577	cg26040211	-6.06228179867427e-07	SLAMF1_F24
403578	cg05853013	1.2782689213729e-08	SLAMF1_F24
403579	cg00940786	-1.87578261532013e-07	SLAMF1_F24
403580	cg13946191	2.43102728918506e-06	SLAMF1_F24
403581	cg22122862	-8.29827396150818e-07	SLAMF1_F24
403582	cg18273415	9.87202585358632e-07	SLAMF1_F24
403583	cg27491509	1.10893916762708e-07	SLAMF1_F24
403584	cg18653560	2.11790724653835e-06	SLAMF1_F24
403585	cg07056812	3.07371270269308e-06	SLAMF1_F24
403586	cg01873119	4.60916101099631e-06	SLAMF1_F24
403587	cg18338296	-6.37658419147442e-08	SLAMF1_F24
403588	cg05855239	1.66497590423621e-06	SLAMF1_F24
403589	cg22338715	1.57693558735778e-06	SLAMF1_F24
403590	cg09047513	-3.32789375836618e-06	SLAMF1_F24
403591	cg09535924	4.60948616784116e-06	SLAMF1_F24
403592	cg26482164	-2.9910408807277e-06	SLAMF1_F24
403593	cg22915373	4.13889452535427e-06	SLAMF1_F24
403594	cg00635556	-1.00605744382095e-07	SLAMF1_F24
403595	cg06156448	3.78585399769134e-06	SLAMF1_F24
403596	cg01332054	6.59383294405937e-06	SLAMF1_F24
403597	cg27295832	2.01329521570168e-06	SLAMF1_F24
403598	cg05079059	-7.34856329934418e-06	SLAMF1_F24
403599	cg01368075	6.31334263990127e-06	SLAMF1_F24
403600	cg11866094	3.51909615314196e-06	SLAMF1_F24
403601	cg08359500	4.54090189721382e-06	SLAMF1_F24
403602	cg09430000	-2.84974067186556e-06	SLAMF1_F24
403603	cg08653443	-4.26588002030453e-06	SLAMF1_F24
403604	cg19172253	1.16818404241391e-06	SLAMF1_F24
403605	cg18189112	-1.00409655083562e-05	SLAMF1_F24
403606	cg01119585	7.71807855838121e-06	SLAMF1_F24
403607	cg15628834	1.8888378370555e-06	SLAMF1_F24
403608	cg16066235	-6.17682463207062e-07	SLAMF1_F24
403609	cg04925750	-6.23132853011782e-08	SLAMF1_F24
403610	cg05313279	-2.86416235579219e-06	SLAMF1_F24
403611	cg14012192	3.03819598768083e-06	SLAMF1_F24
403612	cg09084496	4.66355173135919e-06	SLAMF1_F24
403613	cg01312762	9.6983040581401e-07	SLAMF1_F24
403614	cg01702042	-8.96398423090469e-07	SLAMF1_F24
403615	cg04016326	3.69053784346505e-06	SLAMF1_F24
403616	cg12935497	-3.6443337150586e-09	SLAMF1_F24
403617	cg04981410	2.5021049636445e-07	SLAMF1_F24
403618	cg14190846	-8.63617737171236e-07	SLAMF1_F24
403619	cg25010993	2.22223262671645e-06	SLAMF1_F24
403620	cg13740072	2.56093727108704e-06	SLAMF1_F24
403621	cg04483460	1.73954936744279e-06	SLAMF1_F24
403622	cg08610415	-1.26948935800817e-06	SLAMF1_F24
403623	cg12620815	4.34737461247808e-06	SLAMF1_F24
403624	cg21032462	2.27970953433831e-06	SLAMF1_F24
403625	cg27039662	-6.73238376313486e-07	SLAMF1_F24
403626	cg20860425	2.69744964217804e-06	SLAMF1_F24
403627	cg17178410	-8.02175381315969e-07	SLAMF1_F24
403628	cg03237868	-1.57462329485433e-06	SLAMF1_F24
403629	cg17577348	2.94182952309269e-07	SLAMF1_F24
403630	cg08889748	-1.86667848200335e-07	SLAMF1_F24
403631	cg07367189	2.52325011336885e-07	SLAMF1_F24
403632	cg02189925	-9.47898032268334e-07	SLAMF1_F24
403633	cg01458420	2.78002417998763e-07	SLAMF1_F24
403634	cg06436663	-9.47841628462608e-08	SLAMF1_F24
403635	cg03587511	5.24323289575049e-07	SLAMF1_F24
403636	cg22470342	3.02717214242216e-06	SLAMF1_F24
403637	cg15349648	-2.65007172659767e-06	SLAMF1_F24
403638	cg08060243	1.01090307443432e-06	SLAMF1_F24
403639	cg00055030	9.20945583744223e-07	SLAMF1_F24
403640	cg22821709	9.28733051304284e-07	SLAMF1_F24
403641	cg01323766	1.44238960054818e-06	SLAMF1_F24
403642	cg14966289	2.69929937854592e-06	SLAMF1_F24
403643	cg12653876	9.22503572999919e-07	SLAMF1_F24
403644	cg03554817	-8.09709329639348e-08	SLAMF1_F24
403645	cg04798055	1.87733068951876e-06	SLAMF1_F24
403646	cg03316495	-7.63238360265107e-07	SLAMF1_F24
403647	cg25894839	-2.48451172687212e-07	SLAMF1_F24
403648	cg03064067	-2.53931644382607e-06	SLAMF1_F24
403649	cg25452632	-1.2039409271363e-06	SLAMF1_F24
403650	cg12967001	4.49999037684666e-07	SLAMF1_F24
403651	cg23639922	3.07356336385809e-07	SLAMF1_F24
403652	cg17168830	4.70154748992825e-07	SLAMF1_F24
403653	cg17443753	5.36653991784401e-07	SLAMF1_F24
403654	cg26290114	-9.49383634486719e-07	SLAMF1_F24
403655	cg07005263	3.87331348229963e-06	SLAMF1_F24
403656	cg23224511	7.6366156317005e-07	SLAMF1_F24
403657	cg05854333	1.83064457962868e-06	SLAMF1_F24
403658	cg20393890	-3.50457419195991e-07	SLAMF1_F24
403659	cg21901807	3.47161989491162e-07	SLAMF1_F24
403660	cg12541511	2.42217851913631e-06	SLAMF1_F24
403661	cg11348442	3.82386740337852e-08	SLAMF1_F24
403662	cg21848700	-1.87104701789654e-07	SLAMF1_F24
403663	cg06388730	2.75800236663957e-06	SLAMF1_F24
403664	cg26278487	-5.243659442036e-06	SLAMF1_F24
403665	cg00392257	-6.76081161222718e-06	SLAMF1_F24
403666	cg16716888	-8.36915292523808e-06	SLAMF1_F24
403667	cg19670286	1.38645222556469e-07	SLAMF1_F24
403668	cg16523801	3.39823043656981e-07	SLAMF1_F24
403669	cg11360920	6.30208785339219e-07	SLAMF1_F24
403670	cg19909624	-3.85248705678081e-07	SLAMF1_F24
403671	cg25180704	-2.80961262080144e-07	SLAMF1_F24
403672	cg14570307	7.75537157113326e-07	SLAMF1_F24
403673	cg26787096	2.64117218343018e-06	SLAMF1_F24
403674	cg09177949	-4.32898872369821e-08	SLAMF1_F24
403675	cg00442174	-5.4061043724683e-06	SLAMF1_F24
403676	cg03673777	4.35523540660239e-06	SLAMF1_F24
403677	cg11231018	-9.21379348875393e-06	SLAMF1_F24
403678	cg26283734	1.6490432312081e-06	SLAMF1_F24
403679	cg11369172	3.88722093600911e-08	SLAMF1_F24
403680	cg27272235	-2.33285421881363e-06	SLAMF1_F24
403681	cg03410916	8.47142331937566e-07	SLAMF1_F24
403682	cg18231898	1.73750307932851e-06	SLAMF1_F24
403683	cg01574360	1.75247058564108e-08	SLAMF1_F24
403684	cg25351572	1.39550248521569e-06	SLAMF1_F24
403685	cg25457923	4.236138202025e-06	SLAMF1_F24
403686	cg13018197	4.14028458382533e-07	SLAMF1_F24
403687	cg26272477	2.22625288376176e-06	SLAMF1_F24
403688	cg22225179	4.84296454752765e-06	SLAMF1_F24
403689	cg13382661	5.99106926247466e-06	SLAMF1_F24
403690	cg06569121	6.32318414902394e-06	SLAMF1_F24
403691	cg08214990	-1.7120318893697e-06	SLAMF1_F24
403692	cg18799399	6.83671856140053e-06	SLAMF1_F24
403693	cg18115495	-2.11484507031631e-06	SLAMF1_F24
403694	cg05296590	-3.65761973871968e-07	SLAMF1_F24
403695	ch.10.2480690F	1.40764656419032e-06	SLAMF1_F24
403696	ch.11.1147402R	-1.61826587498097e-07	SLAMF1_F24
403697	cg25541738	8.44945716833895e-07	SLAMF1_F24
403698	cg17646250	2.92294513034998e-07	SLAMF1_F24
403699	cg21818066	-3.77940902276322e-06	SLAMF1_F24
403700	cg12422931	1.37250730815963e-06	SLAMF1_F24
403701	cg13013928	-2.19933627567509e-06	SLAMF1_F24
403702	cg21228117	-2.03620568559919e-06	SLAMF1_F24
403703	cg20310631	2.73369345054544e-06	SLAMF1_F24
403704	cg15797341	2.37473055879821e-06	SLAMF1_F24
403705	cg06443034	3.96721084953729e-06	SLAMF1_F24
403706	cg17650689	9.41573476922805e-06	SLAMF1_F24
403707	cg14650610	-5.87338004797705e-08	SLAMF1_F24
403708	cg03601544	1.04086597544958e-05	SLAMF1_F24
403709	cg05562381	5.65406551187916e-08	SLAMF1_F24
403710	cg08157101	8.19785035778757e-08	SLAMF1_F24
403711	cg00974594	-3.49630402011262e-06	SLAMF1_F24
403712	cg24483554	-5.0458874200522e-06	SLAMF1_F24
403713	cg12041848	1.62824487122969e-06	SLAMF1_F24
403714	cg06071872	3.3632640075475e-06	SLAMF1_F24
403715	cg05877892	2.27885071526763e-06	SLAMF1_F24
403716	cg09584358	-3.39609516103465e-06	SLAMF1_F24
403717	cg04876069	-1.67920020355815e-05	SLAMF1_F24
403718	cg10864878	-7.48012008840987e-07	SLAMF1_F24
403719	cg00716945	-4.03236517542566e-06	SLAMF1_F24
403720	cg22916538	3.17902414898168e-06	SLAMF1_F24
403721	cg10202691	3.40659834989093e-07	SLAMF1_F24
403722	cg20857139	-5.64634930166944e-07	SLAMF1_F24
403723	cg27183631	-6.86358486519816e-07	SLAMF1_F24
403724	cg12263872	-4.82899963628724e-07	SLAMF1_F24
403725	cg04989255	-1.03854707749363e-07	SLAMF1_F24
403726	cg09103048	-5.92400326902069e-07	SLAMF1_F24
403727	cg04476400	-6.47047921766457e-06	SLAMF1_F24
403728	cg16843173	-6.70301446629157e-08	SLAMF1_F24
403729	cg10720652	-4.44059598353082e-06	SLAMF1_F24
403730	cg23812637	-1.80663686164263e-07	SLAMF1_F24
403731	cg07368728	6.24195067642645e-06	SLAMF1_F24
403732	cg07750185	-4.13482498145766e-06	SLAMF1_F24
403733	cg03426342	-7.20887393273781e-08	SLAMF1_F24
403734	cg11507524	8.79688178261573e-08	SLAMF1_F24
403735	cg01026204	-2.46966096412688e-06	SLAMF1_F24
403736	cg19963522	-4.64125164983822e-06	SLAMF1_F24
403737	cg08609037	3.69347172850521e-06	SLAMF1_F24
403738	cg14110548	7.85301056069176e-06	SLAMF1_F24
403739	cg24645221	-1.47590483486437e-06	SLAMF1_F24
403740	cg03460098	-3.95594982880645e-06	SLAMF1_F24
403741	cg21787030	1.90649985035773e-06	SLAMF1_F24
403742	cg04672351	6.66014750789061e-07	SLAMF1_F24
403743	cg22195730	-4.64542451557073e-07	SLAMF1_F24
403744	cg00405044	-6.47925892369778e-06	SLAMF1_F24
403745	cg07868155	6.84213557822101e-07	SLAMF1_F24
403746	cg06466325	2.20369249379675e-06	SLAMF1_F24
403747	cg20660556	-3.28922057302527e-06	SLAMF1_F24
403748	cg22973390	2.40462732108067e-06	SLAMF1_F24
403749	cg27018135	1.10192592814469e-06	SLAMF1_F24
403750	cg17342901	-1.24291510306004e-06	SLAMF1_F24
403751	cg14187585	4.98394603721319e-07	SLAMF1_F24
403752	cg22346124	1.66593503539942e-06	SLAMF1_F24
403753	cg14901783	9.23678540381939e-06	SLAMF1_F24
403754	cg14901920	1.14639193740371e-06	SLAMF1_F24
403755	cg13634133	7.34973338680071e-07	SLAMF1_F24
403756	cg09742442	1.13436107816706e-06	SLAMF1_F24
403757	cg02510471	-5.21442830053322e-07	SLAMF1_F24
403758	cg09360637	-2.92865663031759e-06	SLAMF1_F24
403759	cg14599908	-5.0448469613238e-07	SLAMF1_F24
403760	cg26385913	-2.44829740331133e-07	SLAMF1_F24
403761	cg27495447	1.04854178442788e-06	SLAMF1_F24
403762	cg07044401	-1.4481753629549e-08	SLAMF1_F24
403763	cg00446464	-2.06307690951396e-06	SLAMF1_F24
403764	cg16307502	-7.29447171497182e-08	SLAMF1_F24
403765	cg26241746	6.84140211919939e-06	SLAMF1_F24
403766	cg20387963	-5.11882413027885e-07	SLAMF1_F24
403767	cg04952336	4.90258960614661e-06	SLAMF1_F24
403768	cg19422854	2.23706061214702e-06	SLAMF1_F24
403769	cg21184441	-3.19717707110081e-07	SLAMF1_F24
403770	cg08164447	-6.19888394342835e-06	SLAMF1_F24
403771	cg02719808	8.94574333283799e-06	SLAMF1_F24
403772	cg10340588	-4.58248228661704e-06	SLAMF1_F24
403773	cg00390215	-3.81644657727617e-06	SLAMF1_F24
403774	cg22897139	-2.27701036768166e-07	SLAMF1_F24
403775	cg05967747	2.58653870334739e-06	SLAMF1_F24
403776	cg00205384	-1.9186720147807e-06	SLAMF1_F24
403777	cg15946337	4.52794893984009e-06	SLAMF1_F24
403778	cg00847388	3.75639190158242e-06	SLAMF1_F24
403779	cg15494290	-1.49900174332535e-06	SLAMF1_F24
403780	cg26216323	3.33400376967515e-06	SLAMF1_F24
403781	cg08287220	-3.49380940888407e-07	SLAMF1_F24
403782	cg24826610	3.47284231920334e-06	SLAMF1_F24
403783	cg06481786	-6.08699133878053e-07	SLAMF1_F24
403784	cg14877883	-1.44195447385259e-07	SLAMF1_F24
403785	cg12521010	-5.89144032980172e-06	SLAMF1_F24
403786	cg11716267	-2.54353207321214e-05	SLAMF1_F24
403787	cg18515405	-5.35918850932761e-06	SLAMF1_F24
403788	cg20484512	4.35946645123971e-07	SLAMF1_F24
403789	cg08627089	8.34694732906397e-06	SLAMF1_F24
403790	cg08214995	3.73629606361972e-06	SLAMF1_F24
403791	cg00621913	-1.27873524768066e-06	SLAMF1_F24
403792	cg21434949	-5.65485357683133e-06	SLAMF1_F24
403793	cg05635730	2.70003551036251e-06	SLAMF1_F24
403794	cg11227064	1.51522007596524e-07	SLAMF1_F24
403795	cg03428047	-4.23709280913086e-06	SLAMF1_F24
403796	cg19998819	2.79779542263814e-06	SLAMF1_F24
403797	cg25628543	-2.51373898744346e-07	SLAMF1_F24
403798	cg15689738	-9.35484316807496e-07	SLAMF1_F24
403799	cg22287148	-2.93725886061618e-06	SLAMF1_F24
403800	cg06350300	-6.98226861749186e-07	SLAMF1_F24
403801	cg14605441	-8.36501273614514e-07	SLAMF1_F24
403802	cg04152088	-1.47428816086147e-07	SLAMF1_F24
403803	cg22389380	-4.71168640596788e-06	SLAMF1_F24
403804	cg21317965	2.14849357400826e-07	SLAMF1_F24
403805	cg09578568	-3.58790866386625e-06	SLAMF1_F24
403806	cg16956153	9.93314425888754e-07	SLAMF1_F24
403807	cg25860775	1.37623388057483e-06	SLAMF1_F24
403808	cg22912701	-1.1946332364625e-07	SLAMF1_F24
403809	cg13393408	-7.18161048371382e-06	SLAMF1_F24
403810	cg24592500	9.52930667730293e-06	SLAMF1_F24
403811	cg25080152	-2.71504005334211e-07	SLAMF1_F24
403812	cg19455421	7.42187367504931e-08	SLAMF1_F24
403813	cg14588336	-3.51062155798375e-06	SLAMF1_F24
403814	cg26302157	2.12235166423617e-06	SLAMF1_F24
403815	cg01284033	-2.46239560230385e-06	SLAMF1_F24
403816	cg24780509	-5.69672431879761e-07	SLAMF1_F24
403817	cg02692405	1.56904514515833e-07	SLAMF1_F24
403818	cg03986574	4.16452167048279e-06	SLAMF1_F24
403819	cg06151683	-1.19768954258744e-07	SLAMF1_F24
403820	cg22931362	-1.83778843490494e-07	SLAMF1_F24
403821	cg16342037	1.03226720023542e-06	SLAMF1_F24
403822	cg23738973	5.63821589445965e-09	SLAMF1_F24
403823	cg24331830	-5.44108610353824e-06	SLAMF1_F24
403824	cg23572726	-1.63929322028275e-06	SLAMF1_F24
403825	cg13214542	-9.36970787715875e-07	SLAMF1_F24
403826	cg06293636	6.46085365516737e-06	SLAMF1_F24
403827	cg14656127	1.48648981447546e-06	SLAMF1_F24
403828	cg18275440	-2.63312333371432e-06	SLAMF1_F24
403829	cg21052960	1.64431793665501e-06	SLAMF1_F24
403830	cg21636096	-7.79671846894297e-08	SLAMF1_F24
403831	cg01813126	1.27208386919259e-08	SLAMF1_F24
403832	cg09306927	-3.05338175326297e-06	SLAMF1_F24
403833	cg04732163	-4.02192482073932e-06	SLAMF1_F24
403834	cg23737470	-8.92639089180041e-07	SLAMF1_F24
403835	cg26082368	-2.72917095013172e-07	SLAMF1_F24
403836	cg11911060	1.76471487615454e-06	SLAMF1_F24
403837	cg25921654	-2.83544694569155e-06	SLAMF1_F24
403838	cg02769951	-5.94231384962026e-07	SLAMF1_F24
403839	cg03545491	2.11569126206889e-06	SLAMF1_F24
403840	cg08574758	-8.64777994293498e-07	SLAMF1_F24
403841	cg24040989	-2.03357795377821e-06	SLAMF1_F24
403842	cg04499147	1.99377206327346e-07	SLAMF1_F24
403843	cg16466203	-1.2813460242143e-07	SLAMF1_F24
403844	cg21752009	-1.19343530906144e-06	SLAMF1_F24
403845	cg12932613	5.73919930126726e-06	SLAMF1_F24
403846	cg11882144	-1.46007701208983e-07	SLAMF1_F24
403847	cg10924869	2.29261400458308e-07	SLAMF1_F24
403848	cg24526899	4.92674541450973e-06	SLAMF1_F24
403849	cg00188627	-2.96068443419197e-07	SLAMF1_F24
403850	cg06240275	-4.13108670395765e-08	SLAMF1_F24
403851	cg14580848	5.55567547758897e-07	SLAMF1_F24
403852	cg08701429	7.67839138979706e-07	SLAMF1_F24
403853	cg02842711	-1.15829855676141e-06	SLAMF1_F24
403854	cg05244019	-3.09426421081492e-06	SLAMF1_F24
403855	cg12894733	2.053290937015e-06	SLAMF1_F24
403856	cg06522833	2.73191174708496e-06	SLAMF1_F24
403857	cg02443306	-5.68388056722508e-07	SLAMF1_F24
403858	cg10620273	-5.32156105237034e-08	SLAMF1_F24
403859	cg13661211	-5.74659118309595e-07	SLAMF1_F24
403860	cg27177308	1.27793914749949e-06	SLAMF1_F24
403861	cg01953399	-2.47677328611928e-06	SLAMF1_F24
403862	cg06654538	3.47909201201561e-06	SLAMF1_F24
403863	cg08818798	-7.20082116031092e-07	SLAMF1_F24
403864	cg14321138	1.73137009144489e-06	SLAMF1_F24
403865	cg25909301	-8.84868105741185e-07	SLAMF1_F24
403866	cg18356974	6.02187899717638e-07	SLAMF1_F24
403867	cg19337295	-1.79874617361662e-07	SLAMF1_F24
403868	cg09096430	-3.99318040698042e-08	SLAMF1_F24
403869	cg04738552	8.42565143587941e-07	SLAMF1_F24
403870	cg04524040	-6.56523942840806e-06	SLAMF1_F24
403871	cg16403565	6.05682251164515e-06	SLAMF1_F24
403872	cg03475420	-7.28089227068918e-08	SLAMF1_F24
403873	cg24087723	1.144321596989e-06	SLAMF1_F24
403874	cg13927669	-2.79496329397683e-06	SLAMF1_F24
403875	cg22701940	-1.62387794559568e-06	SLAMF1_F24
403876	cg07539856	-2.88165015862472e-06	SLAMF1_F24
403877	cg18174917	-1.07620148576454e-06	SLAMF1_F24
403878	cg16353371	-1.78271629913884e-06	SLAMF1_F24
403879	cg11734112	5.36353263842217e-06	SLAMF1_F24
403880	cg19680834	-1.27032803312876e-07	SLAMF1_F24
403881	cg10691809	-1.0732503832111e-06	SLAMF1_F24
403882	cg11203293	-3.17417875986718e-06	SLAMF1_F24
403883	cg02156862	-1.28185487249742e-07	SLAMF1_F24
403884	cg27438756	-1.24092306590441e-07	SLAMF1_F24
403885	cg15097809	-1.96603485807243e-07	SLAMF1_F24
403886	cg05300158	-6.91986456674716e-08	SLAMF1_F24
403887	cg00015629	3.70708410010293e-06	SLAMF1_F24
403888	cg23058846	-7.98983590107732e-07	SLAMF1_F24
403889	cg06356333	-1.54668344025649e-06	SLAMF1_F24
403890	cg01975957	1.78271673562444e-06	SLAMF1_F24
403891	cg02524833	3.52091973400161e-06	SLAMF1_F24
403892	cg06983508	6.80131963116819e-06	SLAMF1_F24
403893	cg01410951	-2.4591237167129e-07	SLAMF1_F24
403894	cg09716682	1.07993098701706e-06	SLAMF1_F24
403895	cg06767326	6.19541125851957e-06	SLAMF1_F24
403896	cg19049616	3.18953177816734e-07	SLAMF1_F24
403897	cg08523505	-1.11962584866907e-06	SLAMF1_F24
403898	cg08740862	-1.12481413859954e-06	SLAMF1_F24
403899	cg21721767	-2.8570702164531e-06	SLAMF1_F24
403900	cg16344915	6.86487993355469e-06	SLAMF1_F24
403901	cg09788111	9.78515282073735e-07	SLAMF1_F24
403902	cg04567315	-3.27783202191207e-06	SLAMF1_F24
403903	cg11257497	1.17753525190847e-06	SLAMF1_F24
403904	cg09571466	-6.63643461015136e-07	SLAMF1_F24
403905	cg10842456	5.08452104128016e-07	SLAMF1_F24
403906	cg09243811	9.81229227802326e-07	SLAMF1_F24
403907	cg09323743	2.89515902952105e-06	SLAMF1_F24
403908	cg01466121	-2.47055272019666e-06	SLAMF1_F24
403909	cg04953972	6.71948724931134e-07	SLAMF1_F24
403910	cg09156699	1.39555251556105e-06	SLAMF1_F24
403911	cg23509194	1.47601385710988e-06	SLAMF1_F24
403912	cg12937392	-1.96819036361294e-06	SLAMF1_F24
403913	cg18419351	2.56616688011032e-06	SLAMF1_F24
403914	cg10376398	2.91820075500964e-07	SLAMF1_F24
403915	cg00600824	7.90170857117918e-07	SLAMF1_F24
403916	cg27279942	2.4592872517723e-06	SLAMF1_F24
403917	cg24948053	-4.52993206510003e-07	SLAMF1_F24
403918	cg20673830	-2.31655429580917e-06	SLAMF1_F24
403919	cg16573708	2.89967294889136e-07	SLAMF1_F24
403920	cg21264321	6.03363459915952e-06	SLAMF1_F24
403921	cg02050560	-1.12283205087142e-06	SLAMF1_F24
403922	cg19493916	-1.67740187088805e-06	SLAMF1_F24
403923	cg17614568	1.30682018543067e-06	SLAMF1_F24
403924	cg05905596	-3.80137421795044e-06	SLAMF1_F24
403925	cg27606671	3.11479965823154e-06	SLAMF1_F24
403926	cg02625804	-1.61261832443952e-05	SLAMF1_F24
403927	cg20299002	-1.20186673810024e-07	SLAMF1_F24
403928	cg04287983	-1.25533799568324e-06	SLAMF1_F24
403929	cg09746018	8.36334864069767e-06	SLAMF1_F24
403930	cg27045295	-5.70448821220286e-06	SLAMF1_F24
403931	cg27201997	2.88127516175509e-07	SLAMF1_F24
403932	cg13126530	-1.21059277830772e-08	SLAMF1_F24
403933	cg06802812	1.32713126233046e-07	SLAMF1_F24
403934	cg06123174	-1.95165488136003e-07	SLAMF1_F24
403935	cg01878406	-4.30608201467393e-06	SLAMF1_F24
403936	cg11015911	-1.18042658704771e-06	SLAMF1_F24
403937	cg04533549	4.81623697979263e-06	SLAMF1_F24
403938	cg14695662	-1.27973616129423e-07	SLAMF1_F24
403939	cg24365088	7.92759133784681e-07	SLAMF1_F24
403940	cg04697622	-1.11469687494176e-06	SLAMF1_F24
403941	cg16428612	-4.28687672572513e-07	SLAMF1_F24
403942	cg17648451	2.22550730514519e-06	SLAMF1_F24
403943	cg04107082	-2.30253734795729e-06	SLAMF1_F24
403944	cg13321605	-1.50986297802712e-06	SLAMF1_F24
403945	cg12073326	-1.68796602789536e-06	SLAMF1_F24
403946	cg17510653	-7.95837852346582e-08	SLAMF1_F24
403947	cg21904991	2.8646369715619e-06	SLAMF1_F24
403948	cg19733025	-7.30138314756695e-06	SLAMF1_F24
403949	cg24958791	-1.76896311067036e-06	SLAMF1_F24
403950	cg14180787	-6.11501173094742e-07	SLAMF1_F24
403951	cg10941067	-4.50779689484605e-06	SLAMF1_F24
403952	cg17958988	-1.9343844239816e-06	SLAMF1_F24
403953	cg24486540	5.11280914316431e-07	SLAMF1_F24
403954	cg12398330	4.74446396386266e-06	SLAMF1_F24
403955	cg20118247	7.43928163056891e-08	SLAMF1_F24
403956	cg15470645	3.71445161905232e-06	SLAMF1_F24
403957	cg22869564	1.47270886185245e-06	SLAMF1_F24
403958	cg13439862	-2.9277578473593e-06	SLAMF1_F24
403959	cg04590269	-1.99079591840896e-06	SLAMF1_F24
403960	cg06930606	2.74074698004947e-06	SLAMF1_F24
403961	cg06722383	4.58536435116848e-07	SLAMF1_F24
403962	cg05501719	-2.08453025617368e-06	SLAMF1_F24
403963	cg16553297	-2.29619328880685e-06	SLAMF1_F24
403964	cg12799071	9.49385396884007e-07	SLAMF1_F24
403965	cg02517270	1.48895952304728e-07	SLAMF1_F24
403966	cg02311374	1.43114108298839e-06	SLAMF1_F24
403967	cg14250740	-4.01918778818865e-06	SLAMF1_F24
403968	cg03080473	-1.98507670169565e-06	SLAMF1_F24
403969	cg27555525	-1.19463489647423e-07	SLAMF1_F24
403970	cg05603258	-7.57981219891055e-07	SLAMF1_F24
403971	cg21579038	1.00157134951477e-06	SLAMF1_F24
403972	cg24753210	8.83615158959358e-08	SLAMF1_F24
403973	cg00800353	1.72192907307238e-07	SLAMF1_F24
403974	cg26598350	5.04215411219248e-06	SLAMF1_F24
403975	cg18549882	-1.55904035551976e-07	SLAMF1_F24
403976	cg04009514	-1.48780348244292e-06	SLAMF1_F24
403977	cg24553691	-9.99785163625363e-09	SLAMF1_F24
403978	cg25212699	1.17027475209249e-06	SLAMF1_F24
403979	cg00350003	1.72780209043906e-07	SLAMF1_F24
403980	cg06181466	3.11005742277554e-07	SLAMF1_F24
403981	cg12784307	-1.83805290906088e-06	SLAMF1_F24
403982	cg10566012	-3.82000585382297e-06	SLAMF1_F24
403983	cg18416705	-2.10917501390907e-07	SLAMF1_F24
403984	cg27593537	4.38919249465792e-06	SLAMF1_F24
403985	cg04390328	2.1702099524652e-06	SLAMF1_F24
403986	cg17186066	-6.71982923584172e-08	SLAMF1_F24
403987	cg05850012	9.47490483568076e-07	SLAMF1_F24
403988	cg01232941	1.33313781642683e-06	SLAMF1_F24
403989	cg00596508	-4.38012238227708e-07	SLAMF1_F24
403990	cg17164331	-2.78483058030795e-06	SLAMF1_F24
403991	cg26582832	2.11518719627264e-06	SLAMF1_F24
403992	cg19742138	-1.21298357118875e-06	SLAMF1_F24
403993	cg11461787	-2.40604919376463e-06	SLAMF1_F24
403994	cg06577725	-1.86110690398694e-07	SLAMF1_F24
403995	cg06219267	-9.37918673013441e-09	SLAMF1_F24
403996	cg07510085	7.91833180008613e-07	SLAMF1_F24
403997	cg25555128	-6.69170405070217e-07	SLAMF1_F24
403998	cg12673638	-5.16442288371202e-06	SLAMF1_F24
403999	cg08356445	6.44386306832936e-07	SLAMF1_F24
404000	cg25928850	-8.77499261240263e-07	SLAMF1_F24
404001	cg04530339	2.82863361615598e-06	SLAMF1_F24
404002	cg01104960	1.8884622765961e-07	SLAMF1_F24
404003	cg15446156	2.55740974607355e-06	SLAMF1_F24
404004	cg12628346	2.35511428865871e-06	SLAMF1_F24
404005	cg19950739	-1.94047697781258e-06	SLAMF1_F24
404006	cg09368716	-8.43279777106253e-06	SLAMF1_F24
404007	cg02693997	-6.86732747361979e-06	SLAMF1_F24
404008	cg22796948	3.70487932138243e-06	SLAMF1_F24
404009	cg21130341	-4.21596232100872e-06	SLAMF1_F24
404010	cg24720694	3.60089081379557e-06	SLAMF1_F24
404011	cg20906197	-1.08020655494025e-05	SLAMF1_F24
404012	cg20145221	4.38999218988765e-06	SLAMF1_F24
404013	cg06631625	-3.89926821619548e-07	SLAMF1_F24
404014	cg20220458	-9.50407215100801e-07	SLAMF1_F24
404015	cg06982849	8.47541986361011e-07	SLAMF1_F24
404016	cg12380471	-1.75094339367335e-06	SLAMF1_F24
404017	cg08950410	1.24920332995418e-07	SLAMF1_F24
404018	cg26855801	2.43502039678365e-07	SLAMF1_F24
404019	cg01950127	1.66758519840992e-06	SLAMF1_F24
404020	cg08022965	-1.75443672828857e-08	SLAMF1_F24
404021	cg02263880	-1.77397626683975e-06	SLAMF1_F24
404022	cg21471956	-1.37939592106944e-06	SLAMF1_F24
404023	cg00887936	5.43782122018896e-06	SLAMF1_F24
404024	cg13456812	3.62138439425794e-07	SLAMF1_F24
404025	cg02087212	-1.70929357422599e-06	SLAMF1_F24
404026	cg19233179	1.68231979422197e-06	SLAMF1_F24
404027	cg22596716	4.28556392677347e-06	SLAMF1_F24
404028	cg09004999	1.97327926391975e-06	SLAMF1_F24
404029	cg00697301	-2.35797203570118e-06	SLAMF1_F24
404030	cg11928360	2.95622585424391e-06	SLAMF1_F24
404031	cg11342694	-7.62706513607899e-07	SLAMF1_F24
404032	cg27417609	8.65688616878058e-07	SLAMF1_F24
404033	cg00295426	-2.16268472092998e-06	SLAMF1_F24
404034	cg00392377	1.87336877846146e-07	SLAMF1_F24
404035	cg18866197	6.06186213492919e-07	SLAMF1_F24
404036	cg08860411	1.36528631594563e-06	SLAMF1_F24
404037	cg08783616	-8.49751293981112e-07	SLAMF1_F24
404038	cg05903222	4.09329887428582e-07	SLAMF1_F24
404039	cg01660039	1.94693384725137e-06	SLAMF1_F24
404040	cg23833033	-2.21221268616412e-07	SLAMF1_F24
404041	cg19144789	3.61329998804633e-06	SLAMF1_F24
404042	cg23331981	-2.44999603356448e-07	SLAMF1_F24
404043	cg14231841	1.25305463869949e-06	SLAMF1_F24
404044	cg01151720	1.00361053500016e-06	SLAMF1_F24
404045	cg04768501	1.44133053367112e-06	SLAMF1_F24
404046	cg15077985	1.84898092520474e-06	SLAMF1_F24
404047	cg02939659	-3.44190512471848e-07	SLAMF1_F24
404048	cg00678596	1.59251472723267e-06	SLAMF1_F24
404049	cg12331986	7.2910854430891e-07	SLAMF1_F24
404050	cg15668691	1.13564335829997e-06	SLAMF1_F24
404051	cg08587721	5.17267198909493e-07	SLAMF1_F24
404052	cg06053537	-7.54412340690359e-06	SLAMF1_F24
404053	cg24427944	-1.21946334922712e-07	SLAMF1_F24
404054	cg19303238	3.28134484597478e-06	SLAMF1_F24
404055	cg18463876	2.33999635121808e-06	SLAMF1_F24
404056	cg05388262	8.62434747135578e-07	SLAMF1_F24
404057	cg08414790	-6.59175148235349e-06	SLAMF1_F24
404058	cg20752420	-3.45849268897153e-06	SLAMF1_F24
404059	cg23682822	2.46466018547574e-06	SLAMF1_F24
404060	cg22549437	-3.76256296028646e-06	SLAMF1_F24
404061	cg16353272	-3.41838399416455e-06	SLAMF1_F24
404062	cg23054181	-5.35168136723962e-06	SLAMF1_F24
404063	cg02791999	9.19201728412609e-08	SLAMF1_F24
404064	cg11868507	2.79450628522537e-06	SLAMF1_F24
404065	cg10893746	-6.99794287567837e-08	SLAMF1_F24
404066	cg04459703	-7.00266366441726e-07	SLAMF1_F24
404067	cg03179747	-1.32995006844433e-06	SLAMF1_F24
404068	cg08392125	1.96826267258959e-07	SLAMF1_F24
404069	cg21947116	-2.09980580935153e-06	SLAMF1_F24
404070	cg02976588	1.05204882767119e-06	SLAMF1_F24
404071	cg14537183	-1.21718483189491e-06	SLAMF1_F24
404072	cg09890241	-1.50063817786114e-08	SLAMF1_F24
404073	cg18274065	3.86167363590562e-06	SLAMF1_F24
404074	cg14209854	2.23257474727389e-06	SLAMF1_F24
404075	cg00604859	6.96482593914993e-06	SLAMF1_F24
404076	cg15282999	1.20111957471581e-06	SLAMF1_F24
404077	cg24530489	1.38774560408608e-05	SLAMF1_F24
404078	cg07637672	-2.20076163744418e-07	SLAMF1_F24
404079	cg17788054	-2.18448674229118e-06	SLAMF1_F24
404080	cg07644571	6.3789260145252e-07	SLAMF1_F24
404081	cg12692975	-5.83802805453596e-08	SLAMF1_F24
404082	cg12209555	-1.33598937147266e-06	SLAMF1_F24
404083	cg00754742	-2.30281614144095e-06	SLAMF1_F24
404084	cg14362439	-1.56769847946735e-06	SLAMF1_F24
404085	cg13345209	7.14353337737426e-06	SLAMF1_F24
404086	cg13084292	-5.44112824251003e-06	SLAMF1_F24
404087	cg16532800	-2.22216384519827e-06	SLAMF1_F24
404088	cg25645022	4.90443462690374e-06	SLAMF1_F24
404089	cg13362112	-2.50366848263319e-06	SLAMF1_F24
404090	cg02444508	-4.10206031241219e-07	SLAMF1_F24
404091	cg10263594	-5.4166476933474e-07	SLAMF1_F24
404092	cg23523780	1.47450479984278e-06	SLAMF1_F24
404093	cg12385825	-8.69567649021435e-07	SLAMF1_F24
404094	cg02273875	-3.32278022597621e-07	SLAMF1_F24
404095	cg12700273	-2.21006824788615e-07	SLAMF1_F24
404096	cg08739828	9.46246385948969e-06	SLAMF1_F24
404097	cg07571582	-8.35173656670557e-08	SLAMF1_F24
404098	cg21074003	3.18548276545815e-06	SLAMF1_F24
404099	cg17414057	2.09862130820287e-06	SLAMF1_F24
404100	cg07697348	-5.21233735885594e-07	SLAMF1_F24
404101	cg05641885	-4.95038471157135e-08	SLAMF1_F24
404102	cg05511613	-1.55649166475586e-06	SLAMF1_F24
404103	cg12183760	-1.19850035994614e-06	SLAMF1_F24
404104	cg24030449	8.47020013400341e-07	SLAMF1_F24
404105	cg27166812	4.99021202605517e-07	SLAMF1_F24
404106	cg17747879	-1.20762549049388e-05	SLAMF1_F24
404107	cg19987060	-2.340624218292e-06	SLAMF1_F24
404108	cg04214801	5.03217376313464e-06	SLAMF1_F24
404109	cg19689876	-1.55675512917999e-05	SLAMF1_F24
404110	cg03983398	-3.57654854381322e-06	SLAMF1_F24
404111	cg08077736	-8.91087151024809e-06	SLAMF1_F24
404112	cg27050550	-1.57363714166327e-07	SLAMF1_F24
404113	cg06995526	1.05090806403614e-06	SLAMF1_F24
404114	cg14146583	-7.27895295087317e-07	SLAMF1_F24
404115	cg04855697	-7.3887415953805e-06	SLAMF1_F24
404116	cg02833588	-4.41787780226147e-06	SLAMF1_F24
404117	cg13626815	5.95447962323851e-06	SLAMF1_F24
404118	cg19594360	1.14162950536703e-07	SLAMF1_F24
404119	cg12548899	2.68456221388724e-06	SLAMF1_F24
404120	cg24788771	3.4131561602318e-06	SLAMF1_F24
404121	cg10006897	2.47328457701051e-06	SLAMF1_F24
404122	cg12176059	-5.83282899300645e-06	SLAMF1_F24
404123	cg02308059	-5.21668100155228e-07	SLAMF1_F24
404124	cg26055840	8.46271814436386e-06	SLAMF1_F24
404125	cg25375546	1.53379902043399e-06	SLAMF1_F24
404126	cg00982294	3.21938175601566e-06	SLAMF1_F24
404127	cg15991546	-1.29024732269336e-07	SLAMF1_F24
404128	cg26720357	6.48901404716683e-07	SLAMF1_F24
404129	cg23089549	8.34725346737797e-07	SLAMF1_F24
404130	cg25584870	8.52125928167121e-07	SLAMF1_F24
404131	cg10642957	1.80912464250278e-08	SLAMF1_F24
404132	cg01654968	-2.89438878875735e-08	SLAMF1_F24
404133	cg08618068	-1.68845342711248e-07	SLAMF1_F24
404134	cg02961557	-8.85988497410716e-07	SLAMF1_F24
404135	cg27431918	1.88948404062915e-06	SLAMF1_F24
404136	cg11478714	1.20585578090578e-05	SLAMF1_F24
404137	cg18384060	-3.5829916605174e-07	SLAMF1_F24
404138	cg15967692	-1.68935103796826e-06	SLAMF1_F24
404139	cg08075719	-1.74513408539402e-06	SLAMF1_F24
404140	cg22864414	1.89351206406317e-06	SLAMF1_F24
404141	cg00762468	1.36566685031953e-06	SLAMF1_F24
404142	cg24013826	-2.55001076100457e-06	SLAMF1_F24
404143	cg08199304	-5.31084704468859e-07	SLAMF1_F24
404144	cg22243612	4.0861042468263e-06	SLAMF1_F24
404145	cg26105278	1.7679505540716e-06	SLAMF1_F24
404146	cg07468327	-5.31331932892813e-06	SLAMF1_F24
404147	cg16440121	-1.75651731720709e-06	SLAMF1_F24
404148	cg10065957	7.38711346108753e-06	SLAMF1_F24
404149	cg17066452	-1.08732454162406e-05	SLAMF1_F24
404150	cg07369274	-1.74180246542631e-06	SLAMF1_F24
404151	cg01423776	1.28497829932654e-06	SLAMF1_F24
404152	cg00822451	-1.30747902575163e-06	SLAMF1_F24
404153	cg21820656	1.00576536491622e-05	SLAMF1_F24
404154	cg10393190	-6.23886160281087e-06	SLAMF1_F24
404155	cg10520303	1.05387072137242e-07	SLAMF1_F24
404156	cg20492807	5.37716216124608e-07	SLAMF1_F24
404157	cg22638169	-4.4217540963104e-07	SLAMF1_F24
404158	cg12881557	1.20629774140698e-06	SLAMF1_F24
404159	cg12278183	4.42132226374271e-06	SLAMF1_F24
404160	cg08442334	4.00468321849889e-06	SLAMF1_F24
404161	cg15542066	-2.61563209178428e-08	SLAMF1_F24
404162	cg14646055	-3.04901055776338e-06	SLAMF1_F24
404163	cg14888348	-3.46288592637394e-06	SLAMF1_F24
404164	cg26803596	2.97612214622483e-06	SLAMF1_F24
404165	cg05976840	1.38649647805994e-05	SLAMF1_F24
404166	cg20811266	-3.89704516297361e-07	SLAMF1_F24
404167	cg01376424	5.18747656406514e-07	SLAMF1_F24
404168	cg26793354	-9.26551541785041e-07	SLAMF1_F24
404169	cg27516506	-7.71608665980202e-08	SLAMF1_F24
404170	cg10861966	2.70366914641824e-06	SLAMF1_F24
404171	cg16365302	-1.13116009781795e-07	SLAMF1_F24
404172	cg26322737	4.66292601042155e-07	SLAMF1_F24
404173	cg09427809	4.30967154018353e-08	SLAMF1_F24
404174	cg21108871	6.84079232214047e-07	SLAMF1_F24
404175	cg23013394	-2.78264039224545e-07	SLAMF1_F24
404176	cg19719313	5.25079956138946e-06	SLAMF1_F24
404177	cg16832244	1.08469447609909e-06	SLAMF1_F24
404178	cg00758881	5.1777545943862e-07	SLAMF1_F24
404179	cg14378743	-1.0827829658122e-06	SLAMF1_F24
404180	cg15587200	2.74269945369813e-06	SLAMF1_F24
404181	cg01075761	2.84467129432398e-06	SLAMF1_F24
404182	cg19402179	1.04484136797911e-06	SLAMF1_F24
404183	cg00522328	-5.68332634810217e-08	SLAMF1_F24
404184	cg21561461	2.48013074537864e-06	SLAMF1_F24
404185	cg25188863	-3.81439521071742e-06	SLAMF1_F24
404186	cg26078803	3.07619103499754e-06	SLAMF1_F24
404187	cg16762802	-4.76671212089574e-06	SLAMF1_F24
404188	cg01918706	-2.72145564170646e-07	SLAMF1_F24
404189	cg14181459	-3.14040874779321e-07	SLAMF1_F24
404190	cg04464940	-1.29851204967289e-06	SLAMF1_F24
404191	cg17295908	-4.87584136654288e-06	SLAMF1_F24
404192	cg11267609	-6.8210710339259e-08	SLAMF1_F24
404193	cg02678159	2.00341286253045e-06	SLAMF1_F24
404194	cg00145325	1.06356645601587e-06	SLAMF1_F24
404195	cg21496408	4.94756732341063e-07	SLAMF1_F24
404196	cg16251369	-6.45162640093487e-06	SLAMF1_F24
404197	cg27506174	6.55422712527993e-07	SLAMF1_F24
404198	cg04077795	-1.49087767862084e-06	SLAMF1_F24
404199	cg10724806	-2.80040767992733e-06	SLAMF1_F24
404200	cg18584067	4.9671423334558e-08	SLAMF1_F24
404201	cg03222632	-1.15143096945675e-06	SLAMF1_F24
404202	cg16988989	-8.80704599564487e-06	SLAMF1_F24
404203	cg00897703	6.13814170557024e-06	SLAMF1_F24
404204	cg23562388	-2.76030411605353e-07	SLAMF1_F24
404205	cg03362209	-1.487503962606e-06	SLAMF1_F24
404206	cg07943071	2.24465971795635e-06	SLAMF1_F24
404207	cg02305556	1.67336516110762e-06	SLAMF1_F24
404208	cg26708476	3.65768228870183e-06	SLAMF1_F24
404209	cg26079618	-1.52837846072881e-06	SLAMF1_F24
404210	cg21263801	1.29789568213211e-06	SLAMF1_F24
404211	cg16615495	-4.06186244195172e-07	SLAMF1_F24
404212	cg10039928	4.47721540456551e-06	SLAMF1_F24
404213	cg05397535	-2.48863227482492e-06	SLAMF1_F24
404214	cg11939071	1.33046693974197e-07	SLAMF1_F24
404215	cg15522953	-8.07111808839587e-06	SLAMF1_F24
404216	cg21979032	-9.21980146176822e-06	SLAMF1_F24
404217	cg01509427	1.0904134761373e-06	SLAMF1_F24
404218	cg05337694	3.36654473295789e-07	SLAMF1_F24
404219	cg17429587	-2.02035064023703e-06	SLAMF1_F24
404220	cg11498487	7.99021374497629e-06	SLAMF1_F24
404221	cg16824603	-2.3810156842462e-06	SLAMF1_F24
404222	cg19357918	1.16490951606319e-06	SLAMF1_F24
404223	cg11210069	1.29034709021553e-06	SLAMF1_F24
404224	cg12887131	4.11627711651404e-06	SLAMF1_F24
404225	cg10883177	-1.91932858195745e-06	SLAMF1_F24
404226	cg22737695	-6.45938722016267e-07	SLAMF1_F24
404227	cg20681931	-5.61678754625745e-07	SLAMF1_F24
404228	cg15480305	4.81737323743734e-06	SLAMF1_F24
404229	cg18162480	-2.15335613402989e-07	SLAMF1_F24
404230	cg14102880	-1.14740621556769e-06	SLAMF1_F24
404231	cg01932412	-3.34656301507948e-06	SLAMF1_F24
404232	cg08580014	-4.78262305589089e-06	SLAMF1_F24
404233	cg03684157	-3.29268432215061e-06	SLAMF1_F24
404234	cg25224551	6.14368190031315e-07	SLAMF1_F24
404235	cg06730978	-2.77913298254208e-06	SLAMF1_F24
404236	cg08937153	5.4604911228699e-06	SLAMF1_F24
404237	cg15487187	9.56224610856831e-07	SLAMF1_F24
404238	cg11534846	-1.45089456083832e-06	SLAMF1_F24
404239	cg17285605	-3.78880334344334e-07	SLAMF1_F24
404240	cg25302952	1.68317569402362e-08	SLAMF1_F24
404241	cg02775369	1.01713765230827e-06	SLAMF1_F24
404242	cg18717288	4.72663727610548e-07	SLAMF1_F24
404243	cg20876987	2.18411464169805e-06	SLAMF1_F24
404244	cg17924044	-3.18576159272036e-07	SLAMF1_F24
404245	cg05601063	2.8135664377247e-06	SLAMF1_F24
404246	cg25820220	-9.5054279045233e-08	SLAMF1_F24
404247	cg00921722	-2.19869341789067e-07	SLAMF1_F24
404248	cg10385411	-1.1214495523056e-07	SLAMF1_F24
404249	cg20709165	-4.95300605385446e-06	SLAMF1_F24
404250	cg27010079	2.20573184828256e-06	SLAMF1_F24
404251	cg14422081	-1.22367896789093e-06	SLAMF1_F24
404252	cg03219697	-3.35282670263536e-08	SLAMF1_F24
404253	cg13974310	4.70094989465065e-06	SLAMF1_F24
404254	cg21836627	9.06688770617078e-08	SLAMF1_F24
404255	cg04342169	9.83069935947322e-07	SLAMF1_F24
404256	cg03015479	-1.20070925694091e-07	SLAMF1_F24
404257	cg00733682	1.09717621172527e-07	SLAMF1_F24
404258	cg01917266	1.46774111885103e-06	SLAMF1_F24
404259	cg00332822	2.36387813144017e-06	SLAMF1_F24
404260	cg02491787	2.03692813808928e-05	SLAMF1_F24
404261	cg11024441	-1.15377367213347e-05	SLAMF1_F24
404262	cg23998200	9.66878137075854e-06	SLAMF1_F24
404263	cg23683984	2.90340918698746e-06	SLAMF1_F24
404264	cg05981015	1.83079955478477e-07	SLAMF1_F24
404265	cg00934162	6.57338121221976e-06	SLAMF1_F24
404266	cg08090847	-1.77866794821155e-06	SLAMF1_F24
404267	cg25904166	-1.01919643907093e-06	SLAMF1_F24
404268	cg01717517	1.45561476286094e-06	SLAMF1_F24
404269	cg07543823	-1.35649088437439e-07	SLAMF1_F24
404270	cg16868346	2.07883173968875e-06	SLAMF1_F24
404271	cg24957476	-3.00344689420412e-07	SLAMF1_F24
404272	cg26179544	3.22088701492485e-06	SLAMF1_F24
404273	cg11563680	5.5255847490874e-06	SLAMF1_F24
404274	cg24716879	-3.70092278110811e-06	SLAMF1_F24
404275	cg23125249	-2.07282566105769e-06	SLAMF1_F24
404276	cg12222277	-1.54149574869087e-06	SLAMF1_F24
404277	cg05347872	4.05024298609471e-06	SLAMF1_F24
404278	cg02522817	4.77706767536191e-06	SLAMF1_F24
404279	cg11512009	1.80994863391349e-06	SLAMF1_F24
404280	cg04312752	4.64027526351095e-07	SLAMF1_F24
404281	cg21199659	-3.80198877499037e-06	SLAMF1_F24
404282	cg25147303	1.31693264107166e-06	SLAMF1_F24
404283	cg25490594	4.56821560568324e-08	SLAMF1_F24
404284	cg17074110	1.33586311366998e-06	SLAMF1_F24
404285	cg08512849	-2.78685193740317e-06	SLAMF1_F24
404286	cg06749592	6.00551611828875e-08	SLAMF1_F24
404287	cg13745852	9.49008090870615e-08	SLAMF1_F24
404288	cg11469264	1.26022412635845e-06	SLAMF1_F24
404289	cg00189626	-4.1655341100382e-07	SLAMF1_F24
404290	cg18205372	-9.11090193428192e-07	SLAMF1_F24
404291	cg14220678	2.2044288987895e-06	SLAMF1_F24
404292	cg20236906	1.56647982224041e-06	SLAMF1_F24
404293	cg27138949	-2.54046662817919e-06	SLAMF1_F24
404294	cg12226948	3.80137272494921e-06	SLAMF1_F24
404295	cg17343545	-2.39135889358009e-06	SLAMF1_F24
404296	cg27423838	-3.04578497038599e-06	SLAMF1_F24
404297	cg14698775	1.84766298263236e-06	SLAMF1_F24
404298	cg04402575	-3.06129328020727e-06	SLAMF1_F24
404299	cg00747922	-2.94704168000301e-06	SLAMF1_F24
404300	cg24217704	6.27676053287519e-08	SLAMF1_F24
404301	cg10380643	-1.06523707645073e-06	SLAMF1_F24
404302	cg25379649	-3.23401129008816e-06	SLAMF1_F24
404303	cg02468728	-1.09651203696757e-05	SLAMF1_F24
404304	cg14749262	1.8073055084904e-06	SLAMF1_F24
404305	cg12365190	-2.78531351963974e-06	SLAMF1_F24
404306	cg17031543	8.00488873154361e-07	SLAMF1_F24
404307	cg23993511	-1.00287738330955e-06	SLAMF1_F24
404308	cg15684281	2.41310899852815e-06	SLAMF1_F24
404309	cg19904905	6.16894033994033e-07	SLAMF1_F24
404310	cg25756635	1.62828260700604e-06	SLAMF1_F24
404311	cg19628881	3.98575204454349e-06	SLAMF1_F24
404312	cg00879723	-1.94234434194059e-06	SLAMF1_F24
404313	cg09726412	-1.44136290494654e-07	SLAMF1_F24
404314	cg12411076	4.30117243773553e-07	SLAMF1_F24
404315	cg26610681	-2.50521778227072e-06	SLAMF1_F24
404316	cg15638189	1.43625264596043e-06	SLAMF1_F24
404317	cg01576854	9.27454556159816e-07	SLAMF1_F24
404318	cg27135355	-1.05609301206858e-05	SLAMF1_F24
404319	cg22296213	-5.60860860660638e-06	SLAMF1_F24
404320	cg07370966	3.47919306865425e-06	SLAMF1_F24
404321	cg18204696	1.50061602275406e-06	SLAMF1_F24
404322	cg16268759	-3.18747314174821e-06	SLAMF1_F24
404323	cg15327308	-1.28441222245513e-06	SLAMF1_F24
404324	cg22664150	1.92752080864375e-06	SLAMF1_F24
404325	cg12619536	-4.77191955726607e-07	SLAMF1_F24
404326	cg13692001	-1.23103405938006e-08	SLAMF1_F24
404327	cg19252617	-1.12860931920034e-07	SLAMF1_F24
404328	cg20313753	-3.06675163527089e-07	SLAMF1_F24
404329	cg12015875	-2.12476733100647e-06	SLAMF1_F24
404330	cg00857862	-3.09552394817296e-07	SLAMF1_F24
404331	cg11973284	3.56418276096467e-07	SLAMF1_F24
404332	cg08875869	2.55503483605619e-06	SLAMF1_F24
404333	cg18076959	-1.34865698959146e-06	SLAMF1_F24
404334	cg19058045	9.45633848833562e-08	SLAMF1_F24
404335	cg23332193	8.42388645137885e-06	SLAMF1_F24
404336	cg11943820	-9.16168742913731e-07	SLAMF1_F24
404337	cg24834886	-2.75991827587533e-06	SLAMF1_F24
404338	cg11917242	-3.88873897756416e-06	SLAMF1_F24
404339	cg24300475	4.51538765148136e-07	SLAMF1_F24
404340	cg17549097	2.06942465611705e-06	SLAMF1_F24
404341	cg13557752	1.16548217789678e-07	SLAMF1_F24
404342	cg04271289	1.3829983641819e-06	SLAMF1_F24
404343	cg22546696	7.43424725508081e-08	SLAMF1_F24
404344	cg11266511	-5.96271676520529e-06	SLAMF1_F24
404345	cg12098850	1.2237894763286e-06	SLAMF1_F24
404346	cg09896999	-1.06402567792812e-06	SLAMF1_F24
404347	cg03223116	2.93973897918445e-06	SLAMF1_F24
404348	cg20379593	-3.97808217945875e-06	SLAMF1_F24
404349	cg01087392	-7.37769156891054e-07	SLAMF1_F24
404350	cg01582066	-8.19361010637986e-06	SLAMF1_F24
404351	cg12218759	-3.23005314913733e-06	SLAMF1_F24
404352	cg09264890	-1.80078777956477e-07	SLAMF1_F24
404353	cg05484374	-9.00956233217541e-07	SLAMF1_F24
404354	cg26960452	8.0553267096833e-07	SLAMF1_F24
404355	cg12302070	2.38429398143968e-06	SLAMF1_F24
404356	cg02489889	-7.40831067545913e-07	SLAMF1_F24
404357	cg02044879	9.44091898373965e-08	SLAMF1_F24
404358	cg05950192	6.64192656847078e-07	SLAMF1_F24
404359	cg07170641	1.04446454634501e-06	SLAMF1_F24
404360	cg24709569	-1.93444881193828e-07	SLAMF1_F24
404361	cg19766471	-7.92296367455614e-07	SLAMF1_F24
404362	cg14596623	-9.75494869083169e-07	SLAMF1_F24
404363	cg14623630	3.20168070220865e-06	SLAMF1_F24
404364	cg13632218	4.0080386800627e-06	SLAMF1_F24
404365	cg09804706	5.94407461271437e-07	SLAMF1_F24
404366	cg05593678	4.71691418091468e-07	SLAMF1_F24
404367	cg11654694	1.38108356566948e-06	SLAMF1_F24
404368	cg10417128	5.14271857547266e-07	SLAMF1_F24
404369	cg14094793	-8.14292238898949e-07	SLAMF1_F24
404370	cg01108614	7.42118861145469e-08	SLAMF1_F24
404371	cg06872887	9.65063943606882e-07	SLAMF1_F24
404372	cg19730798	5.32558541412406e-08	SLAMF1_F24
404373	cg26534812	1.84096033376309e-06	SLAMF1_F24
404374	cg22253168	1.21720292062979e-06	SLAMF1_F24
404375	cg20719302	-6.61595536928408e-06	SLAMF1_F24
404376	cg24240963	-2.74321333179824e-06	SLAMF1_F24
404377	cg07760026	-3.32977511592848e-07	SLAMF1_F24
404378	cg18028993	3.52143968922357e-06	SLAMF1_F24
404379	cg13828899	2.48078672039161e-06	SLAMF1_F24
404380	cg15383635	2.53392599098972e-06	SLAMF1_F24
404381	cg26226048	-4.34218442735039e-07	SLAMF1_F24
404382	cg15562220	3.86863531221585e-06	SLAMF1_F24
404383	cg08450534	7.37931054675731e-07	SLAMF1_F24
404384	cg06845722	4.38459871474316e-07	SLAMF1_F24
404385	cg13772515	-1.48138599257621e-06	SLAMF1_F24
404386	cg05304979	-3.902523036568e-07	SLAMF1_F24
404387	cg13045639	2.2023923986348e-09	SLAMF1_F24
404388	cg11416102	3.13932143606065e-06	SLAMF1_F24
404389	cg14014796	1.64764442397903e-07	SLAMF1_F24
404390	cg13996476	-1.16948464411215e-06	SLAMF1_F24
404391	cg12057732	1.45726957163952e-06	SLAMF1_F24
404392	cg14396346	2.31100863742768e-06	SLAMF1_F24
404393	cg26544774	-9.97172777188169e-07	SLAMF1_F24
404394	cg26410630	5.34204294201576e-06	SLAMF1_F24
404395	cg18149593	-5.46733384759482e-07	SLAMF1_F24
404396	cg26083822	-1.02716094444687e-05	SLAMF1_F24
404397	cg16413333	-8.00512638248837e-07	SLAMF1_F24
404398	cg15519182	1.0564078464554e-06	SLAMF1_F24
404399	cg20119464	1.1299857075999e-06	SLAMF1_F24
404400	cg20011208	-6.17401220508371e-07	SLAMF1_F24
404401	cg01076861	1.93493961003487e-06	SLAMF1_F24
404402	cg11983405	-1.71607572642492e-06	SLAMF1_F24
404403	cg09285795	2.38685208747608e-06	SLAMF1_F24
404404	cg09410837	1.97761854047168e-06	SLAMF1_F24
404405	cg13875003	1.64833625452094e-06	SLAMF1_F24
404406	cg01291468	-3.64404467248842e-06	SLAMF1_F24
404407	cg15298833	2.82229111071629e-06	SLAMF1_F24
404408	cg07595909	7.42139240267404e-07	SLAMF1_F24
404409	cg18480168	1.71865449854472e-06	SLAMF1_F24
404410	cg23820589	6.23418602151253e-06	SLAMF1_F24
404411	cg13398505	-1.67081044066094e-06	SLAMF1_F24
404412	cg07866556	2.19704394413854e-06	SLAMF1_F24
404413	cg22740835	-1.61254908972852e-06	SLAMF1_F24
404414	cg09740078	-2.3264461863692e-06	SLAMF1_F24
404415	cg27086020	1.26572948458163e-07	SLAMF1_F24
404416	cg18186552	2.24929874912166e-07	SLAMF1_F24
404417	cg20786909	-1.196696252799e-06	SLAMF1_F24
404418	cg07255926	-1.3471683490827e-07	SLAMF1_F24
404419	cg23840797	3.48954041613974e-06	SLAMF1_F24
404420	cg12158912	6.01076921589978e-06	SLAMF1_F24
404421	cg04557018	8.60881018959683e-07	SLAMF1_F24
404422	cg07627664	8.18094244840776e-08	SLAMF1_F24
404423	cg03915682	-7.67490128415952e-07	SLAMF1_F24
404424	cg14428911	-1.94777701091653e-06	SLAMF1_F24
404425	cg24222265	-6.16015882358062e-06	SLAMF1_F24
404426	cg12093976	7.85659928212533e-07	SLAMF1_F24
404427	cg02925805	1.72792899672096e-06	SLAMF1_F24
404428	cg03516256	4.58333072583991e-07	SLAMF1_F24
404429	cg25327888	1.94116500377686e-06	SLAMF1_F24
404430	cg02359511	-4.39630647854082e-06	SLAMF1_F24
404431	cg02571204	1.08936183578649e-05	SLAMF1_F24
404432	cg02157454	1.38688823328265e-06	SLAMF1_F24
404433	cg18466897	2.0001085377862e-06	SLAMF1_F24
404434	cg07564856	-7.77541388268025e-06	SLAMF1_F24
404435	cg15717277	3.7508322163797e-06	SLAMF1_F24
404436	cg04515637	-7.25438419152907e-06	SLAMF1_F24
404437	cg04983681	6.17885894879528e-06	SLAMF1_F24
404438	cg15761231	8.10364101335508e-06	SLAMF1_F24
404439	cg16652181	5.9308859529125e-07	SLAMF1_F24
404440	cg14815051	-1.01560556640071e-06	SLAMF1_F24
404441	cg16255296	2.83424941980495e-06	SLAMF1_F24
404442	cg01244934	1.47661025881035e-05	SLAMF1_F24
404443	cg26092983	1.93516143471528e-07	SLAMF1_F24
404444	cg11189139	-1.28399856197249e-07	SLAMF1_F24
404445	cg01282074	-4.85105603818717e-07	SLAMF1_F24
404446	cg02407785	8.1237031939005e-08	SLAMF1_F24
404447	cg14052593	-1.20854354496877e-07	SLAMF1_F24
404448	cg16038092	-1.25208907436561e-05	SLAMF1_F24
404449	cg08530983	5.51302651687847e-07	SLAMF1_F24
404450	cg18148636	-2.83720073006978e-06	SLAMF1_F24
404451	cg22341854	4.8815085524627e-06	SLAMF1_F24
404452	cg24683121	5.22939273105455e-06	SLAMF1_F24
404453	cg13523649	7.12997613610873e-06	SLAMF1_F24
404454	cg21217070	2.5728827190039e-06	SLAMF1_F24
404455	cg17719099	-1.39738445559637e-06	SLAMF1_F24
404456	cg20875196	-1.17653673016046e-06	SLAMF1_F24
404457	cg05129817	-3.53693256586645e-07	SLAMF1_F24
404458	cg15760052	-5.01298462890671e-06	SLAMF1_F24
404459	cg09059589	8.90195814830305e-07	SLAMF1_F24
404460	cg10569615	-2.61392609786657e-07	SLAMF1_F24
404461	cg25209045	3.16972484923718e-06	SLAMF1_F24
404462	cg17146182	-5.56783228833117e-07	SLAMF1_F24
404463	cg00901713	3.84910292380538e-06	SLAMF1_F24
404464	cg05607425	2.77337881128714e-06	SLAMF1_F24
404465	cg07108512	-1.83351117778851e-06	SLAMF1_F24
404466	cg02169398	-2.49909313186101e-06	SLAMF1_F24
404467	cg17429900	-4.2457746178664e-08	SLAMF1_F24
404468	cg02624422	-4.37081430219307e-06	SLAMF1_F24
404469	cg21081039	-3.40492252184814e-06	SLAMF1_F24
404470	cg08382332	-4.11245063756579e-08	SLAMF1_F24
404471	cg02334620	-4.42467034055366e-07	SLAMF1_F24
404472	cg09742688	1.01396027423824e-07	SLAMF1_F24
404473	cg05029692	1.20407427394978e-06	SLAMF1_F24
404474	cg19396666	3.69313318088497e-06	SLAMF1_F24
404475	cg21440088	2.90933330240385e-06	SLAMF1_F24
404476	cg10519393	2.59193104079838e-06	SLAMF1_F24
404477	cg12167284	5.42597905646988e-06	SLAMF1_F24
404478	cg10449839	-1.20447477305438e-06	SLAMF1_F24
404479	cg05283521	2.52329387263079e-07	SLAMF1_F24
404480	cg05754031	4.10997039036723e-06	SLAMF1_F24
404481	cg07867876	-7.47749105016317e-07	SLAMF1_F24
404482	cg04286719	2.83402038740478e-06	SLAMF1_F24
404483	cg12183124	3.47050250982176e-06	SLAMF1_F24
404484	cg11727282	1.12506038178999e-06	SLAMF1_F24
404485	cg19957337	1.84416875944438e-06	SLAMF1_F24
404486	cg01718646	-5.86165071593322e-07	SLAMF1_F24
404487	cg09868336	-1.2384044146611e-06	SLAMF1_F24
404488	cg14220104	-5.70953932383264e-06	SLAMF1_F24
404489	cg09379340	-8.2082883026065e-07	SLAMF1_F24
404490	cg26158510	-5.43665141595489e-07	SLAMF1_F24
404491	ch.2.418803R	-1.0766469069846e-06	SLAMF1_F24
404492	cg16381315	2.49329124977419e-06	SLAMF1_F24
404493	cg19146379	4.27162050506705e-08	SLAMF1_F24
404494	cg11872504	4.70445503650795e-06	SLAMF1_F24
404495	cg24602552	-1.77399091441715e-07	SLAMF1_F24
404496	cg01805920	-1.98613946712142e-07	SLAMF1_F24
404497	cg25507406	4.05629510539105e-07	SLAMF1_F24
404498	cg21556598	9.02751263007607e-07	SLAMF1_F24
404499	cg04994980	3.90255462377913e-06	SLAMF1_F24
404500	cg25881032	5.94012263246961e-06	SLAMF1_F24
404501	cg19967846	1.44094802523564e-06	SLAMF1_F24
404502	cg17080927	-1.28648038079364e-06	SLAMF1_F24
404503	cg07433908	-1.96593543994252e-06	SLAMF1_F24
404504	cg22488486	4.59301771978753e-06	SLAMF1_F24
404505	cg19708903	7.97275823256059e-06	SLAMF1_F24
404506	cg20888521	3.48178295440879e-06	SLAMF1_F24
404507	cg11563839	2.90651953584182e-06	SLAMF1_F24
404508	cg21117207	-2.31364784134975e-06	SLAMF1_F24
404509	cg09927269	8.32075626365658e-07	SLAMF1_F24
404510	cg10389229	9.62092263471558e-07	SLAMF1_F24
404511	cg03269218	4.76903231766802e-07	SLAMF1_F24
404512	cg14337472	1.62619681325143e-07	SLAMF1_F24
404513	cg13810327	7.03295428602357e-06	SLAMF1_F24
404514	cg00229387	-5.20775329621089e-06	SLAMF1_F24
404515	cg13475732	-6.89485311504817e-07	SLAMF1_F24
404516	cg22451408	-2.0862430440345e-06	SLAMF1_F24
404517	cg07901851	9.85667986767532e-07	SLAMF1_F24
404518	cg00570635	1.36870043852992e-05	SLAMF1_F24
404519	cg10249285	1.5548745706019e-06	SLAMF1_F24
404520	cg16904261	2.9943477440591e-06	SLAMF1_F24
404521	cg13207250	4.09027337040142e-06	SLAMF1_F24
404522	cg24312176	5.51265291872606e-07	SLAMF1_F24
404523	cg20475718	-3.67331310692142e-07	SLAMF1_F24
404524	cg00551892	-7.04429723626397e-07	SLAMF1_F24
404525	cg12057634	2.16776162234677e-06	SLAMF1_F24
404526	cg00224508	-9.77856682509728e-08	SLAMF1_F24
404527	cg05421143	1.1669058337946e-07	SLAMF1_F24
404528	cg26953122	-8.06786463664226e-06	SLAMF1_F24
404529	cg04064511	2.19825394272025e-06	SLAMF1_F24
404530	cg11474211	1.84288716805937e-06	SLAMF1_F24
404531	cg19863595	3.46659319457543e-06	SLAMF1_F24
404532	cg19263761	-3.29907361273177e-07	SLAMF1_F24
404533	cg19409956	1.34117584468338e-06	SLAMF1_F24
404534	cg02197277	-1.42499349397564e-06	SLAMF1_F24
404535	cg06287951	4.64812244495886e-06	SLAMF1_F24
404536	cg22478240	-1.60714202806319e-06	SLAMF1_F24
404537	cg23399650	4.71077549815893e-06	SLAMF1_F24
404538	cg16231678	1.28230328127548e-07	SLAMF1_F24
404539	cg10021424	-2.07351435277251e-06	SLAMF1_F24
404540	cg07328569	-3.18150657513934e-06	SLAMF1_F24
404541	cg26494929	1.24165218634695e-06	SLAMF1_F24
404542	cg27255138	8.71228085274961e-08	SLAMF1_F24
404543	cg17501501	5.12978815207131e-06	SLAMF1_F24
404544	cg13722942	-8.91365766789474e-08	SLAMF1_F24
404545	cg12467864	-1.30588816373443e-07	SLAMF1_F24
404546	cg18718518	-4.7382126866263e-06	SLAMF1_F24
404547	cg10908752	2.62789958009151e-06	SLAMF1_F24
404548	cg10965164	-5.189328285184e-07	SLAMF1_F24
404549	cg16190510	-5.0647776718714e-07	SLAMF1_F24
404550	cg10689689	5.04668889786389e-06	SLAMF1_F24
404551	cg19783812	-7.08696594980641e-07	SLAMF1_F24
404552	ch.12.313305F	-9.70539396237032e-07	SLAMF1_F24
404553	cg05234450	6.27028213962614e-06	SLAMF1_F24
404554	cg13093965	2.34632920739054e-06	SLAMF1_F24
404555	cg21975688	-5.65918044705234e-06	SLAMF1_F24
404556	cg24211908	3.71412827456664e-06	SLAMF1_F24
404557	cg14981872	-3.85654473381601e-07	SLAMF1_F24
404558	cg21983466	4.01427720025123e-07	SLAMF1_F24
404559	cg09527327	2.56611169683007e-06	SLAMF1_F24
404560	cg02301512	2.4560654210948e-06	SLAMF1_F24
404561	cg05059349	1.62640854855029e-05	SLAMF1_F24
404562	cg01603311	1.41015643943884e-06	SLAMF1_F24
404563	cg00520202	-2.89873532088607e-06	SLAMF1_F24
404564	cg23207483	2.53899723953951e-07	SLAMF1_F24
404565	cg20492262	3.48445087511794e-07	SLAMF1_F24
404566	cg06574120	-1.05538411982765e-05	SLAMF1_F24
404567	cg24481813	-5.63959592283077e-07	SLAMF1_F24
404568	cg17216506	5.79079171775632e-06	SLAMF1_F24
404569	cg03217227	1.06923781537088e-06	SLAMF1_F24
404570	cg14702960	-8.95793782083555e-06	SLAMF1_F24
404571	cg01059747	2.77601341482056e-06	SLAMF1_F24
404572	cg02994124	-1.68644513066013e-06	SLAMF1_F24
404573	cg01493016	-1.13443627101485e-06	SLAMF1_F24
404574	cg12766407	-1.20265525493079e-07	SLAMF1_F24
404575	cg13081398	4.65367893900418e-06	SLAMF1_F24
404576	cg01798786	1.43347291456968e-06	SLAMF1_F24
404577	cg26363477	-4.13873585430625e-07	SLAMF1_F24
404578	cg10294190	3.20087552171979e-06	SLAMF1_F24
404579	cg23804666	-2.59285679237055e-07	SLAMF1_F24
404580	cg26364097	4.44610294714563e-08	SLAMF1_F24
404581	cg12408229	4.38327650303532e-07	SLAMF1_F24
404582	cg17705343	-7.88346240735097e-08	SLAMF1_F24
404583	cg21551210	1.21095681216439e-06	SLAMF1_F24
404584	cg07434707	-7.43146362283968e-08	SLAMF1_F24
404585	cg17523213	-3.58364569657636e-06	SLAMF1_F24
404586	cg19147295	7.01901203195535e-06	SLAMF1_F24
404587	cg23831033	1.21432974101904e-05	SLAMF1_F24
404588	cg10830025	1.86894178879883e-06	SLAMF1_F24
404589	cg03599575	-3.57308171164334e-06	SLAMF1_F24
404590	cg21339023	1.45026682270713e-06	SLAMF1_F24
404591	cg12883014	2.53769232790058e-06	SLAMF1_F24
404592	cg00118783	-1.02062562752385e-06	SLAMF1_F24
404593	cg06192141	9.51063503746601e-07	SLAMF1_F24
404594	cg14868970	2.68250907116217e-06	SLAMF1_F24
404595	cg16092449	-4.18525031441934e-07	SLAMF1_F24
404596	cg01787955	-1.48508784100783e-06	SLAMF1_F24
404597	cg19405572	-1.46895941796338e-06	SLAMF1_F24
404598	cg17519949	-2.08554064598267e-06	SLAMF1_F24
404599	cg00234370	1.1026054382316e-05	SLAMF1_F24
404600	cg15197135	3.02896085234401e-07	SLAMF1_F24
404601	cg25316484	2.98609622045297e-06	SLAMF1_F24
404602	cg09445448	-3.75650366479653e-07	SLAMF1_F24
404603	cg04798314	2.23045201454754e-05	SLAMF1_F24
404604	cg10996596	1.12239329938203e-06	SLAMF1_F24
404605	cg16412986	-1.45827015838646e-07	SLAMF1_F24
404606	cg02030410	6.20045182642068e-07	SLAMF1_F24
404607	cg24247565	6.88305484993071e-07	SLAMF1_F24
404608	cg06315280	9.19006019130214e-07	SLAMF1_F24
404609	cg02868375	-3.45536669584963e-06	SLAMF1_F24
404610	cg18587984	3.82073682483155e-06	SLAMF1_F24
404611	cg10693635	3.35612807398804e-09	SLAMF1_F24
404612	cg04226394	4.42337889195798e-08	SLAMF1_F24
404613	cg13954673	-4.08757527234894e-06	SLAMF1_F24
404614	cg00776405	1.22848984645281e-06	SLAMF1_F24
404615	cg21793437	-3.14595277317879e-06	SLAMF1_F24
404616	cg12575236	-7.99605557199919e-06	SLAMF1_F24
404617	cg01993824	7.99366478248634e-08	SLAMF1_F24
404618	cg15475586	-8.08602415925599e-07	SLAMF1_F24
404619	cg26047192	1.0634316931898e-06	SLAMF1_F24
404620	cg25672513	3.53382008605027e-07	SLAMF1_F24
404621	cg24439578	2.52120898352222e-06	SLAMF1_F24
404622	cg26676019	3.76730075394587e-06	SLAMF1_F24
404623	cg03934918	-1.63633823366268e-06	SLAMF1_F24
404624	cg07293314	-1.17081654654122e-06	SLAMF1_F24
404625	cg10065517	7.29864391838291e-08	SLAMF1_F24
404626	cg20911180	3.05558963924902e-06	SLAMF1_F24
404627	cg26508858	2.29369920856215e-06	SLAMF1_F24
404628	cg09670182	-9.95902728917981e-07	SLAMF1_F24
404629	cg22589728	2.78312675032051e-06	SLAMF1_F24
404630	cg26467717	-2.48374979445484e-06	SLAMF1_F24
404631	cg10245778	-3.88763413775055e-07	SLAMF1_F24
404632	cg11987945	1.1616170467528e-06	SLAMF1_F24
404633	cg14483648	-2.58682411190481e-06	SLAMF1_F24
404634	cg16321450	-1.45361000837236e-06	SLAMF1_F24
404635	cg04935186	-9.78844914731461e-07	SLAMF1_F24
404636	cg12840502	-1.33806698417033e-06	SLAMF1_F24
404637	cg25304198	3.17000138520692e-06	SLAMF1_F24
404638	cg08851530	-9.90952841451042e-08	SLAMF1_F24
404639	cg04134624	-5.38654350650132e-07	SLAMF1_F24
404640	cg26134095	5.46483272101053e-07	SLAMF1_F24
404641	cg21331290	3.19052767168139e-06	SLAMF1_F24
404642	cg01673029	-5.71577364395119e-07	SLAMF1_F24
404643	cg20617683	2.02061754002626e-07	SLAMF1_F24
404644	cg24944979	-1.99581438941537e-06	SLAMF1_F24
404645	cg23208152	3.61340946706731e-07	SLAMF1_F24
404646	cg09505361	2.05621325860199e-06	SLAMF1_F24
404647	cg05904325	2.39370217996846e-06	SLAMF1_F24
404648	cg00042263	2.07116128183666e-06	SLAMF1_F24
404649	cg06848288	9.08355112808105e-08	SLAMF1_F24
404650	cg03496014	-2.40275332840148e-06	SLAMF1_F24
404651	cg22469320	9.29074263751565e-08	SLAMF1_F24
404652	cg06341047	-1.08991690895558e-06	SLAMF1_F24
404653	cg16840346	4.32147782724912e-06	SLAMF1_F24
404654	cg14588448	2.05650810506171e-06	SLAMF1_F24
404655	cg23169505	-6.18840097101411e-08	SLAMF1_F24
404656	cg18435820	-8.83153041879134e-09	SLAMF1_F24
404657	cg19498319	1.52416900340046e-06	SLAMF1_F24
404658	cg11310756	9.0473532912204e-07	SLAMF1_F24
404659	cg19432886	-4.91656415205173e-07	SLAMF1_F24
404660	cg11782515	1.60608811583386e-07	SLAMF1_F24
404661	cg19651435	2.98075319820874e-06	SLAMF1_F24
404662	cg00986590	5.41878029684229e-06	SLAMF1_F24
404663	cg20548954	4.46088077297223e-06	SLAMF1_F24
404664	cg13563903	5.00695812408879e-07	SLAMF1_F24
404665	cg23761385	-1.1684896286302e-06	SLAMF1_F24
404666	cg27033716	3.6257426107926e-09	SLAMF1_F24
404667	cg13560871	9.46473323846597e-07	SLAMF1_F24
404668	cg13882899	2.72294812069128e-06	SLAMF1_F24
404669	cg06131773	5.98625529178193e-06	SLAMF1_F24
404670	cg00329300	-2.86823189724753e-06	SLAMF1_F24
404671	cg10598168	-4.00429102289056e-08	SLAMF1_F24
404672	cg23275679	2.36694672372983e-06	SLAMF1_F24
404673	cg04606861	4.85169366965924e-06	SLAMF1_F24
404674	cg22767925	3.60328162244635e-06	SLAMF1_F24
404675	cg16468079	4.8973491383788e-08	SLAMF1_F24
404676	cg09410986	-2.74790430511238e-07	SLAMF1_F24
404677	cg03615145	1.88641579242439e-06	SLAMF1_F24
404678	cg01163407	-1.51310985031757e-07	SLAMF1_F24
404679	cg16525158	5.45667886034432e-07	SLAMF1_F24
404680	cg02837337	5.54779155822581e-06	SLAMF1_F24
404681	cg27312086	2.35199405946707e-06	SLAMF1_F24
404682	cg06521718	1.65379685561663e-06	SLAMF1_F24
404683	cg18786123	-1.01378210266324e-07	SLAMF1_F24
404684	cg08450163	-1.3908348895005e-07	SLAMF1_F24
404685	cg16998962	-2.1772100915998e-08	SLAMF1_F24
404686	cg16596103	2.24899537060315e-06	SLAMF1_F24
404687	cg16287740	1.12217266399554e-05	SLAMF1_F24
404688	cg25912308	2.04633715156744e-06	SLAMF1_F24
404689	cg21047972	-3.00464466894153e-07	SLAMF1_F24
404690	cg10064248	-1.01750504884459e-06	SLAMF1_F24
404691	cg00075675	3.36099056659508e-06	SLAMF1_F24
404692	cg11055000	-1.37279916722822e-06	SLAMF1_F24
404693	cg27370603	4.86010444405906e-06	SLAMF1_F24
404694	cg12600556	1.20400429646464e-06	SLAMF1_F24
404695	cg20342998	-2.92660635931599e-07	SLAMF1_F24
404696	cg00033213	-2.35078142543203e-05	SLAMF1_F24
404697	cg14574514	-6.34482701422883e-06	SLAMF1_F24
404698	cg04424004	-6.37060067860403e-07	SLAMF1_F24
404699	cg03311923	5.05690081213207e-06	SLAMF1_F24
404700	cg05728756	-4.74765891068486e-07	SLAMF1_F24
404701	cg05403879	-7.56402500640494e-07	SLAMF1_F24
404702	cg26304637	6.67040031518967e-07	SLAMF1_F24
404703	cg17903627	-2.21583896284374e-07	SLAMF1_F24
404704	cg06140190	-4.82793721662066e-06	SLAMF1_F24
404705	cg15197050	-7.33227782691571e-07	SLAMF1_F24
404706	cg18717554	9.98482171635044e-06	SLAMF1_F24
404707	cg06389019	4.30488454647201e-07	SLAMF1_F24
404708	cg25329610	-2.10723055640877e-06	SLAMF1_F24
404709	cg22328441	-1.08882710848284e-06	SLAMF1_F24
404710	cg02886878	-1.1231887687116e-07	SLAMF1_F24
404711	cg25356066	6.5904641498596e-08	SLAMF1_F24
404712	cg08959814	-1.26831100580674e-07	SLAMF1_F24
404713	cg23799059	4.76035238695805e-06	SLAMF1_F24
404714	cg13432217	1.03969697900395e-07	SLAMF1_F24
404715	cg11323585	1.90462131947227e-06	SLAMF1_F24
404716	cg13006594	-6.99285088516289e-07	SLAMF1_F24
404717	cg04610631	1.10387691787934e-06	SLAMF1_F24
404718	cg11730685	5.55989307761524e-06	SLAMF1_F24
404719	cg25325209	3.44160995338273e-06	SLAMF1_F24
404720	cg15721293	1.22223429037526e-06	SLAMF1_F24
404721	cg04349438	2.69015800776638e-06	SLAMF1_F24
404722	cg25038954	1.69813861126384e-06	SLAMF1_F24
404723	cg05257176	6.19945382946245e-07	SLAMF1_F24
404724	cg27223882	1.52816060977905e-07	SLAMF1_F24
404725	cg26768524	4.06738968270374e-06	SLAMF1_F24
404726	cg22680205	1.49434478582981e-07	SLAMF1_F24
404727	cg02229781	-2.87047493245192e-06	SLAMF1_F24
404728	cg09050775	-3.29426701318521e-06	SLAMF1_F24
404729	cg02370707	-1.97971642126447e-06	SLAMF1_F24
404730	cg19089280	6.5379589146068e-07	SLAMF1_F24
404731	cg15983005	-7.2202997692087e-06	SLAMF1_F24
404732	cg22070532	-1.35411910300833e-06	SLAMF1_F24
404733	cg13916098	-4.76970512584658e-07	SLAMF1_F24
404734	cg00486126	3.91705196761356e-07	SLAMF1_F24
404735	cg03356778	1.04226131435849e-05	SLAMF1_F24
404736	cg14247262	-5.133521790041e-07	SLAMF1_F24
404737	cg12881765	-1.48321422893781e-06	SLAMF1_F24
404738	cg02881681	5.87634190137445e-06	SLAMF1_F24
404739	cg02631879	2.75300147743257e-07	SLAMF1_F24
404740	cg04153595	-3.11471801828223e-06	SLAMF1_F24
404741	cg27222669	2.39210863214466e-07	SLAMF1_F24
404742	cg15456081	-1.04562462662238e-06	SLAMF1_F24
404743	cg07461987	1.93566636672561e-06	SLAMF1_F24
404744	cg06621361	-2.61589657394605e-08	SLAMF1_F24
404745	cg22761315	3.12668551113e-08	SLAMF1_F24
404746	cg14587160	-1.78407041374257e-06	SLAMF1_F24
404747	cg15819333	-3.52147125648115e-07	SLAMF1_F24
404748	cg21858461	1.01978425997383e-06	SLAMF1_F24
404749	cg07777524	-3.28343541527155e-06	SLAMF1_F24
404750	cg17785683	-4.61300924010897e-06	SLAMF1_F24
404751	cg12628905	2.44762843406085e-06	SLAMF1_F24
404752	cg04492405	1.49031534687253e-06	SLAMF1_F24
404753	cg21080112	2.43902726461396e-08	SLAMF1_F24
404754	cg20269398	-1.28918049134364e-06	SLAMF1_F24
404755	cg15229275	2.95923986319456e-07	SLAMF1_F24
404756	cg07811719	3.19820274532248e-06	SLAMF1_F24
404757	cg26718574	-3.20140972915405e-07	SLAMF1_F24
404758	cg07526021	2.13412430364546e-07	SLAMF1_F24
404759	cg22910462	8.47173345069318e-07	SLAMF1_F24
404760	cg07235071	-1.12353236842959e-07	SLAMF1_F24
404761	cg24004692	8.09551513409517e-06	SLAMF1_F24
404762	cg13927290	-1.5865744126015e-06	SLAMF1_F24
404763	cg13945661	-2.76693820614763e-06	SLAMF1_F24
404764	cg22673442	-2.00811105882623e-06	SLAMF1_F24
404765	cg04300161	-2.50898120245462e-07	SLAMF1_F24
404766	cg21945523	7.58976745977091e-07	SLAMF1_F24
404767	cg00242629	-1.24481498170614e-06	SLAMF1_F24
404768	cg19214003	-4.991691003211e-07	SLAMF1_F24
404769	cg11076996	4.11695643874453e-06	SLAMF1_F24
404770	cg14434213	1.89242809966362e-06	SLAMF1_F24
404771	cg23172945	-3.79487111440332e-08	SLAMF1_F24
404772	cg11283981	-1.69676957466229e-06	SLAMF1_F24
404773	cg11049042	1.35225705565275e-07	SLAMF1_F24
404774	cg03000358	8.18725440635686e-08	SLAMF1_F24
404775	cg16774160	-2.8713134401919e-06	SLAMF1_F24
404776	cg21556470	-8.4029169020686e-07	SLAMF1_F24
404777	cg01194018	2.67203870954566e-06	SLAMF1_F24
404778	cg19097648	-4.76474582389366e-07	SLAMF1_F24
404779	cg06481462	1.65118737728062e-06	SLAMF1_F24
404780	cg27525647	-4.44920921394124e-07	SLAMF1_F24
404781	cg26245256	-2.45385581792997e-06	SLAMF1_F24
404782	cg08510182	-4.58245872032694e-06	SLAMF1_F24
404783	cg01688955	-1.31409879143396e-06	SLAMF1_F24
404784	cg17930096	6.34992092682166e-07	SLAMF1_F24
404785	cg18081940	-6.24381117912608e-07	SLAMF1_F24
404786	cg17601761	-7.1815778902495e-07	SLAMF1_F24
404787	cg08720189	2.81424207215563e-08	SLAMF1_F24
404788	cg16608636	1.296622379458e-07	SLAMF1_F24
404789	cg07372207	-6.38900793860887e-07	SLAMF1_F24
404790	cg26645237	1.06375426351748e-06	SLAMF1_F24
404791	cg25189808	-2.56142479756931e-06	SLAMF1_F24
404792	cg12834730	-6.1746270160584e-06	SLAMF1_F24
404793	cg15083799	8.89605552681597e-07	SLAMF1_F24
404794	cg12037704	9.21543234557666e-07	SLAMF1_F24
404795	cg26331226	5.2913336748298e-06	SLAMF1_F24
404796	cg19629754	1.21237706792014e-08	SLAMF1_F24
404797	cg03495797	-4.33995853432955e-07	SLAMF1_F24
404798	cg08862742	1.49110654982662e-06	SLAMF1_F24
404799	cg08344341	-2.62706424308822e-08	SLAMF1_F24
404800	cg10259111	-3.59457086133584e-06	SLAMF1_F24
404801	cg22006033	2.29501694317465e-06	SLAMF1_F24
404802	cg09049672	-3.34434805135875e-07	SLAMF1_F24
404803	cg16876488	3.91991341421589e-07	SLAMF1_F24
404804	cg14174857	-2.57959998835675e-06	SLAMF1_F24
404805	cg06868273	-1.04902423700693e-06	SLAMF1_F24
404806	cg15866047	6.13616190824267e-06	SLAMF1_F24
404807	cg10643017	-8.70584287160032e-06	SLAMF1_F24
404808	cg13112903	2.90015809746491e-07	SLAMF1_F24
404809	cg13478031	-1.00231764812104e-08	SLAMF1_F24
404810	cg06174795	-1.33379047865537e-06	SLAMF1_F24
404811	cg22112000	5.32020195194575e-07	SLAMF1_F24
404812	cg06649645	2.46627680206315e-06	SLAMF1_F24
404813	cg14852091	2.37745903592325e-06	SLAMF1_F24
404814	cg21839453	1.61866173196523e-06	SLAMF1_F24
404815	cg07761840	-2.28248788339648e-06	SLAMF1_F24
404816	cg14981532	3.11094735850712e-06	SLAMF1_F24
404817	cg15145239	6.72807242704917e-07	SLAMF1_F24
404818	cg17476219	-1.85904495975776e-06	SLAMF1_F24
404819	cg14747473	2.39021041804843e-07	SLAMF1_F24
404820	cg19549758	-1.5414716405669e-06	SLAMF1_F24
404821	cg16688617	-1.77379212405481e-06	SLAMF1_F24
404822	cg15225920	1.67264285620964e-07	SLAMF1_F24
404823	cg27072545	7.39126057047219e-06	SLAMF1_F24
404824	cg11504511	-2.71828144182417e-07	SLAMF1_F24
404825	cg12086862	1.01662286878968e-05	SLAMF1_F24
404826	cg27500918	1.03247724515812e-07	SLAMF1_F24
404827	cg21617058	1.56378380545336e-07	SLAMF1_F24
404828	cg10799492	-5.17012592850226e-07	SLAMF1_F24
404829	cg17234962	-1.03964225479461e-05	SLAMF1_F24
404830	cg06882926	-2.61330505485282e-07	SLAMF1_F24
404831	cg25855436	-2.58938298260003e-06	SLAMF1_F24
404832	cg21159239	3.11200680265191e-06	SLAMF1_F24
404833	cg12415411	4.08764301612337e-06	SLAMF1_F24
404834	cg12655303	-1.46304898946016e-05	SLAMF1_F24
404835	cg24249734	1.78161746242705e-06	SLAMF1_F24
404836	cg16452248	2.08515548030629e-06	SLAMF1_F24
404837	cg12370284	-1.23755894257832e-07	SLAMF1_F24
404838	cg02387803	-5.1785502365493e-07	SLAMF1_F24
404839	cg22334352	-8.45691449465903e-07	SLAMF1_F24
404840	cg27083395	-4.96513688611113e-06	SLAMF1_F24
404841	cg10905239	4.76837244371508e-07	SLAMF1_F24
404842	cg01986786	1.37745656060584e-08	SLAMF1_F24
404843	cg01879257	-6.84111548500041e-08	SLAMF1_F24
404844	cg02657865	-1.38083835465796e-06	SLAMF1_F24
404845	cg21443773	1.79704599515025e-07	SLAMF1_F24
404846	cg19722671	2.60067597875661e-06	SLAMF1_F24
404847	cg06580891	6.63597319523183e-08	SLAMF1_F24
404848	cg17364114	-7.97799045134989e-07	SLAMF1_F24
404849	cg13558764	-2.16265131422177e-06	SLAMF1_F24
404850	cg14954466	3.7504294667736e-07	SLAMF1_F24
404851	cg04779780	3.58710542609251e-06	SLAMF1_F24
404852	cg15315157	1.36733791203907e-06	SLAMF1_F24
404853	cg04098302	4.84819778576853e-06	SLAMF1_F24
404854	cg15828035	-3.18666131631744e-06	SLAMF1_F24
404855	cg07507801	-1.35486646622629e-06	SLAMF1_F24
404856	cg13171107	6.02699447155996e-07	SLAMF1_F24
404857	cg03547800	6.97053363986362e-07	SLAMF1_F24
404858	cg24414928	-2.39094913933186e-06	SLAMF1_F24
404859	cg26929261	1.40189520303585e-06	SLAMF1_F24
404860	cg11012980	-2.19984567633857e-08	SLAMF1_F24
404861	cg11049439	8.66816474966168e-07	SLAMF1_F24
404862	cg15739772	-1.50692476201526e-06	SLAMF1_F24
404863	cg03851122	2.65524526021745e-06	SLAMF1_F24
404864	cg03629943	-1.96273727245687e-06	SLAMF1_F24
404865	cg02964182	4.52199401630899e-06	SLAMF1_F24
404866	cg21643582	1.74566176895377e-06	SLAMF1_F24
404867	cg20801645	-3.02658566446128e-07	SLAMF1_F24
404868	cg27117196	1.95765292889355e-07	SLAMF1_F24
404869	cg05571008	-2.50344176683679e-06	SLAMF1_F24
404870	cg01231434	7.79298249460808e-08	SLAMF1_F24
404871	cg25088843	-5.70025348416074e-07	SLAMF1_F24
404872	cg05844614	1.82152655201652e-06	SLAMF1_F24
404873	cg08282468	3.16324905582128e-06	SLAMF1_F24
404874	cg07207484	-3.04967007174811e-06	SLAMF1_F24
404875	cg24244030	-8.25751202237769e-06	SLAMF1_F24
404876	cg05445772	-5.15498409899345e-07	SLAMF1_F24
404877	cg16608593	1.86487558630491e-06	SLAMF1_F24
404878	cg25410123	9.26069738424126e-08	SLAMF1_F24
404879	cg27264126	6.49142520007475e-06	SLAMF1_F24
404880	cg04666820	1.10281063170174e-06	SLAMF1_F24
404881	cg02828164	-4.51925813010095e-06	SLAMF1_F24
404882	cg03123104	1.89863780170417e-06	SLAMF1_F24
404883	cg25834275	-2.72272760887823e-08	SLAMF1_F24
404884	cg08941837	-7.02742844018593e-07	SLAMF1_F24
404885	cg25194937	9.41467854283706e-07	SLAMF1_F24
404886	cg13372488	-2.8751517772533e-07	SLAMF1_F24
404887	cg11226289	3.95641707843857e-07	SLAMF1_F24
404888	cg25317233	-1.27808972428155e-06	SLAMF1_F24
404889	cg11349594	3.66836483379414e-06	SLAMF1_F24
404890	cg27621724	-6.836060855149e-07	SLAMF1_F24
404891	cg11492932	-7.57225699915616e-06	SLAMF1_F24
404892	cg16695258	-9.86474052818751e-06	SLAMF1_F24
404893	cg14678088	3.15345489566214e-06	SLAMF1_F24
404894	cg01450302	6.34797785132955e-07	SLAMF1_F24
404895	cg17076635	-5.16422866860175e-06	SLAMF1_F24
404896	cg26359389	-2.24157494087215e-06	SLAMF1_F24
404897	cg01992081	-5.29948986804175e-07	SLAMF1_F24
404898	cg07027174	9.30262453025321e-07	SLAMF1_F24
404899	cg03097275	-2.80008909526238e-06	SLAMF1_F24
404900	cg15597696	6.95305905417494e-06	SLAMF1_F24
404901	cg21133359	-1.39053355955256e-06	SLAMF1_F24
404902	cg22855968	-1.25350271977322e-06	SLAMF1_F24
404903	cg06484638	-2.13613507041897e-06	SLAMF1_F24
404904	cg17279445	1.60905524959394e-07	SLAMF1_F24
404905	cg00460691	-1.10350019948383e-07	SLAMF1_F24
404906	cg00494665	9.58630142771024e-08	SLAMF1_F24
404907	cg26917673	4.02735735889161e-07	SLAMF1_F24
404908	cg02235741	-1.14833792914557e-07	SLAMF1_F24
404909	cg20291033	-2.65734095734586e-06	SLAMF1_F24
404910	cg21678548	-2.49753873278506e-06	SLAMF1_F24
404911	cg14029393	-2.61417038968322e-06	SLAMF1_F24
404912	cg25713821	-5.47659933222551e-08	SLAMF1_F24
404913	cg06638748	-2.8636629122236e-07	SLAMF1_F24
404914	cg20985092	-1.75460556964128e-07	SLAMF1_F24
404915	cg08426938	9.38387534981627e-07	SLAMF1_F24
404916	cg20804050	2.6425106770796e-06	SLAMF1_F24
404917	cg26021476	-4.23475633946721e-07	SLAMF1_F24
404918	cg03368627	-5.3928010021962e-06	SLAMF1_F24
404919	cg26735543	4.22904905430587e-08	SLAMF1_F24
404920	cg06193232	2.41789579469099e-06	SLAMF1_F24
404921	cg07929029	5.27593766186414e-06	SLAMF1_F24
404922	cg05971911	-2.86580227323673e-08	SLAMF1_F24
404923	cg08719890	-1.38560586327226e-06	SLAMF1_F24
404924	cg24146297	3.06512573703131e-06	SLAMF1_F24
404925	cg14585799	-1.80647972513349e-06	SLAMF1_F24
404926	cg26094299	-6.25989020947715e-08	SLAMF1_F24
404927	cg16931240	-5.22034087796387e-06	SLAMF1_F24
404928	cg25009141	-4.51589993306175e-06	SLAMF1_F24
404929	cg10391828	-2.84561261482336e-07	SLAMF1_F24
404930	cg06249768	-1.19487637596892e-07	SLAMF1_F24
404931	cg09627567	-2.36716822991096e-07	SLAMF1_F24
404932	cg26187123	-8.01673671963854e-07	SLAMF1_F24
404933	cg02487453	6.70198273257763e-07	SLAMF1_F24
404934	cg11801364	4.99110702267297e-06	SLAMF1_F24
404935	cg02127935	2.4646996930163e-07	SLAMF1_F24
404936	cg27457290	-8.21902153993789e-08	SLAMF1_F24
404937	cg27565365	-2.43241627567729e-07	SLAMF1_F24
404938	cg16883726	2.24011634403248e-06	SLAMF1_F24
404939	cg18996171	6.14478547130078e-07	SLAMF1_F24
404940	cg24280819	-1.80826834741875e-06	SLAMF1_F24
404941	cg01684233	-3.86088289869506e-07	SLAMF1_F24
404942	cg15426660	1.18337205710817e-06	SLAMF1_F24
404943	cg00779298	5.96091646970919e-07	SLAMF1_F24
404944	cg27078893	-3.96000064580362e-06	SLAMF1_F24
404945	cg24392654	-2.17393212134007e-06	SLAMF1_F24
404946	cg13109857	1.08334083875807e-06	SLAMF1_F24
404947	cg00904548	-3.26621884887226e-06	SLAMF1_F24
404948	cg07319712	1.42438225580504e-06	SLAMF1_F24
404949	cg23091585	5.37084213737503e-07	SLAMF1_F24
404950	cg14742352	6.51013158309732e-06	SLAMF1_F24
404951	cg06780308	-3.06676970937149e-07	SLAMF1_F24
404952	cg18592447	2.5660950350921e-06	SLAMF1_F24
404953	cg01489177	5.29198567938288e-06	SLAMF1_F24
404954	cg14334488	-3.04945815029086e-07	SLAMF1_F24
404955	cg05471860	3.77698948353657e-06	SLAMF1_F24
404956	cg24441577	-2.48781328741368e-06	SLAMF1_F24
404957	cg24184737	1.52832337587173e-06	SLAMF1_F24
404958	cg19341715	4.77461390888331e-06	SLAMF1_F24
404959	cg13578841	4.47975822168404e-07	SLAMF1_F24
404960	cg03624396	-3.69375326997705e-07	SLAMF1_F24
404961	cg09213330	1.30120613972768e-06	SLAMF1_F24
404962	cg11153768	1.36064188136822e-06	SLAMF1_F24
404963	cg24836833	-1.79766980298077e-06	SLAMF1_F24
404964	cg16394946	-2.4680672580602e-07	SLAMF1_F24
404965	cg03515829	-6.81042506805249e-06	SLAMF1_F24
404966	cg16475712	-2.10953779091508e-06	SLAMF1_F24
404967	cg00082252	-8.13540749506383e-07	SLAMF1_F24
404968	cg17167920	6.40190305948541e-06	SLAMF1_F24
404969	cg05842437	7.07550535701707e-07	SLAMF1_F24
404970	cg21336938	1.00742934938067e-06	SLAMF1_F24
404971	cg01247223	8.74884222208184e-07	SLAMF1_F24
404972	cg01107663	-6.80934942141982e-06	SLAMF1_F24
404973	cg05179019	-8.44096217741539e-07	SLAMF1_F24
404974	cg25543975	-1.62724966078045e-06	SLAMF1_F24
404975	cg17548280	2.94040032184831e-06	SLAMF1_F24
404976	cg18453709	-1.66482508088611e-06	SLAMF1_F24
404977	cg11820154	1.67546041252703e-06	SLAMF1_F24
404978	cg14136711	-2.34679852691936e-06	SLAMF1_F24
404979	cg00258597	2.27180672965165e-06	SLAMF1_F24
404980	cg05067889	6.61958271141486e-07	SLAMF1_F24
404981	cg16047348	-7.05662147819895e-07	SLAMF1_F24
404982	cg12639835	6.48921806477366e-07	SLAMF1_F24
404983	cg10849883	-3.32168221089064e-06	SLAMF1_F24
404984	cg22550059	1.15567550119424e-06	SLAMF1_F24
404985	cg18348178	-5.27289294207331e-08	SLAMF1_F24
404986	cg05276184	-1.55905933579948e-06	SLAMF1_F24
404987	cg06293170	-1.59668613532071e-06	SLAMF1_F24
404988	cg16434657	6.36142912781384e-07	SLAMF1_F24
404989	cg07240206	-1.06202803134284e-05	SLAMF1_F24
404990	cg20513582	7.05718418761909e-07	SLAMF1_F24
404991	cg14750190	-6.69142438490327e-07	SLAMF1_F24
404992	cg13483914	3.1229384357512e-06	SLAMF1_F24
404993	cg00029640	-3.28250422835712e-06	SLAMF1_F24
404994	cg13505051	6.55129784392797e-08	SLAMF1_F24
404995	cg21043572	-5.33302073386653e-07	SLAMF1_F24
404996	cg26466858	7.79597399830266e-07	SLAMF1_F24
404997	cg17663924	4.14543800905412e-06	SLAMF1_F24
404998	cg19368203	2.22844912369539e-06	SLAMF1_F24
404999	cg13801488	-9.10618058461294e-07	SLAMF1_F24
405000	cg08243619	1.10476669678217e-05	SLAMF1_F24
405001	cg24283889	1.84772650214443e-07	SLAMF1_F24
405002	cg03308120	5.63823227129319e-06	SLAMF1_F24
405003	cg16027267	-5.92188161674457e-06	SLAMF1_F24
405004	cg05176361	-2.63469093913756e-06	SLAMF1_F24
405005	cg15077218	-1.50483974413845e-06	SLAMF1_F24
405006	cg17212881	2.21693857354734e-06	SLAMF1_F24
405007	cg08014700	-4.49376437031491e-07	SLAMF1_F24
405008	cg16471619	-2.550739655494e-06	SLAMF1_F24
405009	cg13526636	-6.45672763528942e-07	SLAMF1_F24
405010	cg09437154	2.38898528360236e-06	SLAMF1_F24
405011	cg19029016	-1.27800938869846e-06	SLAMF1_F24
405012	cg04645342	-3.98824190624217e-07	SLAMF1_F24
405013	cg13822303	2.86874260963884e-07	SLAMF1_F24
405014	cg20986621	2.71617659492865e-06	SLAMF1_F24
405015	cg07593342	4.58187324013313e-06	SLAMF1_F24
405016	cg25893964	3.71256508794015e-06	SLAMF1_F24
405017	cg12592723	8.5596192114294e-06	SLAMF1_F24
405018	cg07953895	3.64751361476569e-06	SLAMF1_F24
405019	cg05255829	1.34134436980761e-05	SLAMF1_F24
405020	cg03994891	-1.27830345496263e-06	SLAMF1_F24
405021	cg00079656	3.56278420330499e-07	SLAMF1_F24
405022	cg19998927	-3.57546153328569e-07	SLAMF1_F24
405023	cg27078670	-3.19016424510849e-06	SLAMF1_F24
405024	cg15607204	2.2716211102278e-06	SLAMF1_F24
405025	cg17409405	7.95044346056088e-08	SLAMF1_F24
405026	cg12011333	3.7033406066795e-07	SLAMF1_F24
405027	cg25420085	4.97673531172331e-08	SLAMF1_F24
405028	cg18783495	3.41562368018431e-06	SLAMF1_F24
405029	cg24828071	8.03046836297126e-06	SLAMF1_F24
405030	cg10073690	6.50502666841093e-07	SLAMF1_F24
405031	cg23780966	5.10180791338235e-07	SLAMF1_F24
405032	cg19523755	2.23963162258763e-06	SLAMF1_F24
405033	cg05864326	-6.94515859502208e-07	SLAMF1_F24
405034	cg08669370	-5.10639826200721e-06	SLAMF1_F24
405035	cg18131499	-2.20438648115859e-06	SLAMF1_F24
405036	cg23564228	-1.92609009834634e-06	SLAMF1_F24
405037	cg17903019	-1.24913294102361e-06	SLAMF1_F24
405038	cg26684776	1.44954218592227e-06	SLAMF1_F24
405039	cg23791592	-1.76117407030925e-07	SLAMF1_F24
405040	cg06621480	-3.67260181916616e-06	SLAMF1_F24
405041	cg06681654	-1.87887739612816e-06	SLAMF1_F24
405042	cg06887454	-5.01309954457785e-06	SLAMF1_F24
405043	cg25573743	1.09683085080655e-06	SLAMF1_F24
405044	cg03511437	-8.93949043938248e-07	SLAMF1_F24
405045	cg15085431	2.60267981686527e-06	SLAMF1_F24
405046	ch.12.121680993R	-2.04100983601093e-06	SLAMF1_F24
405047	cg01312265	-9.10026974025128e-06	SLAMF1_F24
405048	cg07922513	-2.65922220375837e-06	SLAMF1_F24
405049	cg20188266	-3.1052051372389e-06	SLAMF1_F24
405050	cg00151744	4.95354194491105e-06	SLAMF1_F24
405051	cg16622342	3.27737573663623e-06	SLAMF1_F24
405052	cg15125626	-5.14791793835162e-07	SLAMF1_F24
405053	cg14116799	-8.67163924771162e-07	SLAMF1_F24
405054	cg09071254	-7.70236795695262e-06	SLAMF1_F24
405055	cg16476382	-3.62921258878943e-06	SLAMF1_F24
405056	cg14930059	7.65863877321159e-08	SLAMF1_F24
405057	cg04935573	-5.92395097325276e-07	SLAMF1_F24
405058	cg25395108	-3.25816885850355e-08	SLAMF1_F24
405059	cg26066929	2.04309801069544e-06	SLAMF1_F24
405060	cg06122644	-3.36231007760491e-06	SLAMF1_F24
405061	cg24025319	-4.94212406649399e-06	SLAMF1_F24
405062	cg17881660	-1.02686261118019e-07	SLAMF1_F24
405063	cg27390669	4.59942608442718e-08	SLAMF1_F24
405064	cg19444027	-1.5683050718076e-06	SLAMF1_F24
405065	cg18511636	3.81090256504091e-07	SLAMF1_F24
405066	cg21295827	1.17918518311581e-06	SLAMF1_F24
405067	cg10272219	8.05724991256505e-07	SLAMF1_F24
405068	cg07329532	1.88282731129366e-07	SLAMF1_F24
405069	cg20011148	2.35105138957142e-07	SLAMF1_F24
405070	cg26902735	-2.53117364610395e-07	SLAMF1_F24
405071	cg10585462	-9.52385039986891e-07	SLAMF1_F24
405072	cg16830267	2.69786998334401e-06	SLAMF1_F24
405073	cg08374037	-1.03584512298234e-07	SLAMF1_F24
405074	cg05037688	-8.37895412947265e-06	SLAMF1_F24
405075	cg27083891	1.01231762567788e-06	SLAMF1_F24
405076	cg03744975	3.01252259996203e-07	SLAMF1_F24
405077	cg00696158	-2.96384354782515e-07	SLAMF1_F24
405078	cg18632602	8.69748744916005e-08	SLAMF1_F24
405079	cg15012050	-4.05186034497008e-07	SLAMF1_F24
405080	cg05263113	7.27149472660948e-06	SLAMF1_F24
405081	cg12626377	-3.96054618163765e-07	SLAMF1_F24
405082	cg15230985	-3.12176080847897e-06	SLAMF1_F24
405083	cg14619225	-1.40953761469267e-06	SLAMF1_F24
405084	cg14671673	-2.14463958424622e-07	SLAMF1_F24
405085	cg25046274	-2.45918539191506e-06	SLAMF1_F24
405086	cg12463100	-2.73424420789075e-07	SLAMF1_F24
405087	cg21184518	-4.13753690220403e-07	SLAMF1_F24
405088	cg18358767	3.75045582522496e-07	SLAMF1_F24
405089	cg27379887	1.87911873365997e-06	SLAMF1_F24
405090	cg11855727	4.1411137307118e-06	SLAMF1_F24
405091	cg04805680	-6.79269211940444e-07	SLAMF1_F24
405092	cg23116193	2.94878895044801e-07	SLAMF1_F24
405093	cg13397747	-1.54297920733144e-07	SLAMF1_F24
405094	cg13262008	7.47533407396758e-06	SLAMF1_F24
405095	cg17641584	-8.47478999126606e-07	SLAMF1_F24
405096	cg14058476	1.82553183182079e-06	SLAMF1_F24
405097	cg12056733	1.75961402966542e-06	SLAMF1_F24
405098	cg14798379	-4.94662196430256e-07	SLAMF1_F24
405099	cg02371080	-9.11454836715069e-08	SLAMF1_F24
405100	cg14553881	-2.5955088099838e-07	SLAMF1_F24
405101	cg02148001	6.47181355875821e-06	SLAMF1_F24
405102	cg13715975	-1.55596500280072e-06	SLAMF1_F24
405103	cg25859835	3.19030799929881e-06	SLAMF1_F24
405104	cg16960034	3.10256176327952e-06	SLAMF1_F24
405105	cg21135466	-1.20867357625591e-05	SLAMF1_F24
405106	cg10560497	-4.17896283081534e-06	SLAMF1_F24
405107	cg09354294	-4.94301797793378e-06	SLAMF1_F24
405108	cg26340725	6.34193775321012e-06	SLAMF1_F24
405109	cg13555413	5.157390421743e-08	SLAMF1_F24
405110	cg13509918	5.45062686426342e-06	SLAMF1_F24
405111	cg25482834	-4.71487590573233e-06	SLAMF1_F24
405112	cg23777302	-1.06234617359386e-05	SLAMF1_F24
405113	cg05013036	2.96775725008241e-07	SLAMF1_F24
405114	cg08229763	-2.57930250395455e-06	SLAMF1_F24
405115	cg13622852	1.77775180562185e-06	SLAMF1_F24
405116	cg21828517	2.63439842809773e-06	SLAMF1_F24
405117	cg12316147	-2.37732502535891e-06	SLAMF1_F24
405118	cg09991555	-5.45511522594447e-06	SLAMF1_F24
405119	cg09864858	9.11401218715169e-07	SLAMF1_F24
405120	cg02911387	-2.38350496094357e-06	SLAMF1_F24
405121	cg19538115	2.15479705825469e-07	SLAMF1_F24
405122	cg20886259	9.91203377707095e-07	SLAMF1_F24
405123	cg10988324	1.96541088006809e-06	SLAMF1_F24
405124	cg14176676	-1.49014120834844e-07	SLAMF1_F24
405125	cg04683210	8.46476010620251e-07	SLAMF1_F24
405126	cg03773468	-5.90337018146941e-06	SLAMF1_F24
405127	cg05172801	-4.78460021429187e-06	SLAMF1_F24
405128	cg00283706	2.26311688016857e-06	SLAMF1_F24
405129	cg08298696	-3.43802968488755e-07	SLAMF1_F24
405130	cg09929456	-5.80545549099757e-06	SLAMF1_F24
405131	cg10609300	-6.07004727287098e-07	SLAMF1_F24
405132	cg12650512	-6.6295878612377e-06	SLAMF1_F24
405133	cg13739406	3.53212282614159e-06	SLAMF1_F24
405134	cg17711067	3.2312864942639e-06	SLAMF1_F24
405135	cg07372938	5.62404005141412e-07	SLAMF1_F24
405136	cg11538149	4.28946088748593e-06	SLAMF1_F24
405137	cg09225449	3.80983650737622e-07	SLAMF1_F24
405138	cg10000705	-4.08160244413986e-06	SLAMF1_F24
405139	cg02936718	6.65520168595435e-07	SLAMF1_F24
405140	cg09405179	-4.98216854538027e-07	SLAMF1_F24
405141	cg25461998	7.93828780119979e-07	SLAMF1_F24
405142	cg04913057	4.37912917858764e-06	SLAMF1_F24
405143	cg06201950	3.92517822840735e-06	SLAMF1_F24
405144	cg15310162	3.67307765122496e-06	SLAMF1_F24
405145	cg18991015	-3.41679293325956e-06	SLAMF1_F24
405146	cg08335125	1.02752671095667e-06	SLAMF1_F24
405147	cg26697583	1.0448973032203e-05	SLAMF1_F24
405148	cg13750474	5.37510431223194e-07	SLAMF1_F24
405149	cg03388146	2.00446213465374e-06	SLAMF1_F24
405150	cg16543722	9.91181359221792e-07	SLAMF1_F24
405151	cg03554438	-8.09336829123963e-07	SLAMF1_F24
405152	cg20646217	-1.90966984639826e-07	SLAMF1_F24
405153	cg21486470	-1.86949055749775e-06	SLAMF1_F24
405154	cg02444978	-2.11568712856345e-06	SLAMF1_F24
405155	cg23427086	4.96164919881068e-06	SLAMF1_F24
405156	cg06703150	1.28972860080105e-06	SLAMF1_F24
405157	cg12290400	2.72507163819098e-06	SLAMF1_F24
405158	cg19774397	-1.38306527944629e-06	SLAMF1_F24
405159	cg26954219	-1.98397877635379e-06	SLAMF1_F24
405160	cg08465676	1.55890585410669e-06	SLAMF1_F24
405161	cg19237825	2.78354764936047e-06	SLAMF1_F24
405162	cg07460294	1.06641349145825e-05	SLAMF1_F24
405163	cg06140698	5.10607298962237e-07	SLAMF1_F24
405164	cg20960039	-3.55252715313041e-06	SLAMF1_F24
405165	cg10506882	5.27771885478729e-06	SLAMF1_F24
405166	cg23451405	-1.88740777540571e-06	SLAMF1_F24
405167	cg21123355	-3.34169917001931e-08	SLAMF1_F24
405168	cg21509981	3.44488823025099e-06	SLAMF1_F24
405169	cg09398856	-1.01314612190601e-06	SLAMF1_F24
405170	cg19819654	2.36774649400657e-06	SLAMF1_F24
405171	cg03915432	-2.35033036501911e-06	SLAMF1_F24
405172	cg26785464	-5.86750680635496e-07	SLAMF1_F24
405173	cg08060017	6.86734174878892e-07	SLAMF1_F24
405174	cg02578087	-2.25777287251333e-05	SLAMF1_F24
405175	cg20434525	6.68526389082775e-07	SLAMF1_F24
405176	cg23902841	-2.00424781840667e-06	SLAMF1_F24
405177	cg25740208	-4.18373100601525e-07	SLAMF1_F24
405178	cg11888572	6.1287539525436e-07	SLAMF1_F24
405179	cg01516282	8.41781270997806e-08	SLAMF1_F24
405180	cg22586527	7.79291853780664e-07	SLAMF1_F24
405181	cg04813834	3.20678656309325e-06	SLAMF1_F24
405182	cg12194033	-3.55218427514725e-06	SLAMF1_F24
405183	cg11904464	-5.39992892858948e-08	SLAMF1_F24
405184	cg06530883	-1.20256227478051e-06	SLAMF1_F24
405185	cg23456642	-1.79493567541698e-06	SLAMF1_F24
405186	cg25414746	3.46541153240586e-06	SLAMF1_F24
405187	cg20863771	4.77195760421436e-07	SLAMF1_F24
405188	cg22866480	1.67250325226136e-06	SLAMF1_F24
405189	cg18318910	-3.46368348343071e-06	SLAMF1_F24
405190	cg03326870	-3.08342110936602e-06	SLAMF1_F24
405191	cg03330820	-4.56153059655577e-06	SLAMF1_F24
405192	cg12509997	3.13297632581504e-06	SLAMF1_F24
405193	cg12017102	9.61640044529088e-07	SLAMF1_F24
405194	cg10635330	3.46456691660685e-06	SLAMF1_F24
405195	cg09762493	9.79312081144132e-08	SLAMF1_F24
405196	cg10796749	-2.2995154481539e-06	SLAMF1_F24
405197	cg06535003	1.26204706337365e-06	SLAMF1_F24
405198	cg14074285	6.46190744946067e-07	SLAMF1_F24
405199	cg20095680	-5.82311612042647e-07	SLAMF1_F24
405200	cg20168807	-2.39834449246322e-06	SLAMF1_F24
405201	cg20521668	-1.21496406212963e-06	SLAMF1_F24
405202	cg05146888	-1.47204398204921e-05	SLAMF1_F24
405203	cg12302527	-1.03383956031967e-06	SLAMF1_F24
405204	cg04695090	6.76842495455145e-06	SLAMF1_F24
405205	cg17384440	-2.77166663337057e-06	SLAMF1_F24
405206	cg22195836	-6.03714061720276e-08	SLAMF1_F24
405207	cg08011255	-1.32679539976481e-06	SLAMF1_F24
405208	cg11905824	3.88211442251356e-07	SLAMF1_F24
405209	cg24458873	-4.27193256744846e-07	SLAMF1_F24
405210	cg03140678	2.21007347225846e-07	SLAMF1_F24
405211	cg16347620	2.19793297804569e-06	SLAMF1_F24
405212	cg25010788	-4.85814375654745e-06	SLAMF1_F24
405213	cg24320229	5.84052446111549e-06	SLAMF1_F24
405214	cg14527022	3.21155761138006e-06	SLAMF1_F24
405215	cg19057304	5.18459609621294e-07	SLAMF1_F24
405216	cg24618748	-1.07622205862918e-05	SLAMF1_F24
405217	cg26616347	3.37539588521271e-06	SLAMF1_F24
405218	cg21488898	-9.81641787913538e-07	SLAMF1_F24
405219	cg01933559	-3.30773897275028e-06	SLAMF1_F24
405220	cg02784989	-1.16531275134949e-06	SLAMF1_F24
405221	cg24479552	3.65370801791417e-06	SLAMF1_F24
405222	cg09270763	-1.79953746336642e-07	SLAMF1_F24
405223	cg17273588	-1.5800443821372e-06	SLAMF1_F24
405224	cg21377396	3.15754457284545e-06	SLAMF1_F24
405225	cg10009281	-3.91287988894703e-07	SLAMF1_F24
405226	cg18263124	1.68487516471976e-06	SLAMF1_F24
405227	cg11028950	-1.9191692420306e-08	SLAMF1_F24
405228	cg19913711	-2.49559307862549e-06	SLAMF1_F24
405229	cg13472672	5.13173759595403e-07	SLAMF1_F24
405230	cg27489865	7.145629628662e-07	SLAMF1_F24
405231	cg05873104	-3.12683557585825e-06	SLAMF1_F24
405232	cg21858772	1.95038289430998e-06	SLAMF1_F24
405233	cg15264273	4.34809000291599e-06	SLAMF1_F24
405234	cg25818611	-7.46228022207482e-06	SLAMF1_F24
405235	cg25686087	-4.75969486883978e-06	SLAMF1_F24
405236	cg15870053	2.48162938868198e-07	SLAMF1_F24
405237	cg24431667	1.72467811990833e-07	SLAMF1_F24
405238	cg11195002	-3.50075612169431e-06	SLAMF1_F24
405239	cg13152158	8.56678936464725e-07	SLAMF1_F24
405240	cg05088892	3.88490182273993e-06	SLAMF1_F24
405241	cg21038382	-3.91817050952862e-09	SLAMF1_F24
405242	cg24003322	4.02018074172809e-08	SLAMF1_F24
405243	cg00349159	4.7990562728122e-07	SLAMF1_F24
405244	cg01275697	2.11571114513183e-06	SLAMF1_F24
405245	cg12513747	-9.93454130816825e-07	SLAMF1_F24
405246	cg06823975	4.05996980994556e-06	SLAMF1_F24
405247	cg17532444	-1.07124329070312e-06	SLAMF1_F24
405248	cg25748112	2.40541916928601e-06	SLAMF1_F24
405249	cg24400775	2.44565222957519e-07	SLAMF1_F24
405250	cg21850429	-8.95523469187323e-07	SLAMF1_F24
405251	cg24298061	-4.37739334401312e-07	SLAMF1_F24
405252	cg10213791	-1.28690502109731e-06	SLAMF1_F24
405253	cg09160214	-1.20338892248631e-05	SLAMF1_F24
405254	cg23135940	9.88501582789273e-07	SLAMF1_F24
405255	cg13482326	-3.79179832608698e-06	SLAMF1_F24
405256	cg16696856	-8.03720069076402e-07	SLAMF1_F24
405257	cg02935138	1.56370107661995e-06	SLAMF1_F24
405258	cg07784617	-4.33907108954084e-06	SLAMF1_F24
405259	cg02368508	-2.0795231632711e-06	SLAMF1_F24
405260	cg16116639	-5.37499448274172e-06	SLAMF1_F24
405261	cg05498539	1.19463074527319e-06	SLAMF1_F24
405262	cg14910374	-9.65839573784934e-07	SLAMF1_F24
405263	cg23680821	2.15332270229221e-06	SLAMF1_F24
405264	cg18655915	-9.55934339862045e-07	SLAMF1_F24
405265	cg04062510	-4.4006305084655e-06	SLAMF1_F24
405266	cg13954541	2.00684678868927e-06	SLAMF1_F24
405267	cg01737906	-4.55032995390599e-06	SLAMF1_F24
405268	cg21150330	-3.17170012362591e-06	SLAMF1_F24
405269	cg19545517	3.85353005736727e-06	SLAMF1_F24
405270	cg23532679	2.95519353871228e-06	SLAMF1_F24
405271	cg02326058	-2.86234243450403e-06	SLAMF1_F24
405272	cg20818756	2.04750243886499e-06	SLAMF1_F24
405273	cg15485269	-8.77931331150687e-07	SLAMF1_F24
405274	cg07186576	8.35135208393105e-06	SLAMF1_F24
405275	cg27652795	-1.10365296494438e-07	SLAMF1_F24
405276	cg16729415	-4.33981275092762e-07	SLAMF1_F24
405277	cg12737475	5.41901949703038e-06	SLAMF1_F24
405278	cg00776917	2.58684135671804e-06	SLAMF1_F24
405279	cg14982088	6.19174891454804e-06	SLAMF1_F24
405280	cg16007694	6.02943031091101e-06	SLAMF1_F24
405281	cg22250362	9.73942109310421e-07	SLAMF1_F24
405282	cg24462980	1.38430488693154e-06	SLAMF1_F24
405283	cg15040370	-8.57437846795061e-06	SLAMF1_F24
405284	cg04612667	3.83007572269424e-06	SLAMF1_F24
405285	cg14204064	9.08503364400902e-07	SLAMF1_F24
405286	cg22006138	-2.8042258996087e-06	SLAMF1_F24
405287	cg21049958	-3.66912904707531e-06	SLAMF1_F24
405288	cg03689265	-4.87557795262326e-07	SLAMF1_F24
405289	cg20407381	-3.56983995007094e-08	SLAMF1_F24
405290	cg10342935	3.31924913102804e-06	SLAMF1_F24
405291	cg15867887	1.56659306675862e-06	SLAMF1_F24
405292	cg10338639	-8.90188769065204e-08	SLAMF1_F24
405293	cg00383735	4.11453609080331e-08	SLAMF1_F24
405294	cg20009810	-3.04856547814002e-06	SLAMF1_F24
405295	cg19794912	-4.56871595632964e-06	SLAMF1_F24
405296	cg20807751	-1.76453660613594e-06	SLAMF1_F24
405297	cg18079376	-1.59101272266939e-07	SLAMF1_F24
405298	cg16835357	5.85004213046208e-06	SLAMF1_F24
405299	cg13274534	-9.54350711950737e-06	SLAMF1_F24
405300	cg16013485	-1.88270502084963e-07	SLAMF1_F24
405301	cg09187740	1.4947226335469e-06	SLAMF1_F24
405302	cg03206963	3.31253005000977e-06	SLAMF1_F24
405303	cg18364541	-5.00643514974384e-07	SLAMF1_F24
405304	cg23640193	1.06140546203393e-07	SLAMF1_F24
405305	cg18380675	-3.97970773230699e-07	SLAMF1_F24
405306	cg08752986	4.32429477004692e-06	SLAMF1_F24
405307	cg23025873	6.06713848911594e-08	SLAMF1_F24
405308	cg01069159	8.37089065292316e-07	SLAMF1_F24
405309	cg08625556	7.1918109022925e-08	SLAMF1_F24
405310	cg06900782	6.73180982540911e-06	SLAMF1_F24
405311	cg03087973	1.80920232110698e-06	SLAMF1_F24
405312	cg23935253	-1.21322089835027e-06	SLAMF1_F24
405313	cg00325113	1.48696372538486e-06	SLAMF1_F24
405314	cg22660120	7.72024538283381e-07	SLAMF1_F24
405315	cg13357455	-7.0252680151997e-08	SLAMF1_F24
405316	cg01141891	4.86507786650403e-06	SLAMF1_F24
405317	cg16524830	-1.511979665498e-06	SLAMF1_F24
405318	cg24353851	3.42938730728888e-06	SLAMF1_F24
405319	cg10613786	-3.96443700674143e-06	SLAMF1_F24
405320	cg09968749	8.79586438199262e-07	SLAMF1_F24
405321	cg05002093	-1.89470658801399e-06	SLAMF1_F24
405322	cg08579619	-2.42650016804843e-06	SLAMF1_F24
405323	cg26065534	2.54088589579266e-06	SLAMF1_F24
405324	cg20340739	1.03402814860005e-06	SLAMF1_F24
405325	cg20308134	-8.25138673348704e-07	SLAMF1_F24
405326	cg21794265	-3.79945440026266e-06	SLAMF1_F24
405327	cg21028251	-2.23534864819643e-09	SLAMF1_F24
405328	cg15768901	-6.69693943739495e-07	SLAMF1_F24
405329	cg25352188	-8.19601123553054e-07	SLAMF1_F24
405330	cg06015142	-2.0590189163329e-07	SLAMF1_F24
405331	cg00288815	2.11793805239803e-06	SLAMF1_F24
405332	cg12245060	-6.55455103109292e-06	SLAMF1_F24
405333	cg02028332	1.44027074088904e-07	SLAMF1_F24
405334	cg25039081	-2.65704767434306e-06	SLAMF1_F24
405335	cg21748138	3.4360922806241e-07	SLAMF1_F24
405336	cg21233627	2.18632608728671e-06	SLAMF1_F24
405337	cg19077019	2.69204564643001e-07	SLAMF1_F24
405338	cg26687661	-1.99343717797975e-07	SLAMF1_F24
405339	cg02201858	2.07752679670125e-06	SLAMF1_F24
405340	cg20264462	6.53933700864225e-06	SLAMF1_F24
405341	cg20510745	9.50076463200777e-08	SLAMF1_F24
405342	cg00384840	-1.95183500538591e-08	SLAMF1_F24
405343	cg02673999	5.7428148281048e-07	SLAMF1_F24
405344	cg20950834	1.0388882538009e-06	SLAMF1_F24
405345	cg21170752	2.3435428517199e-06	SLAMF1_F24
405346	cg04791132	7.18791202629411e-08	SLAMF1_F24
405347	cg14775958	-7.34270597101406e-07	SLAMF1_F24
405348	cg17412258	2.48992251711353e-08	SLAMF1_F24
405349	cg27399879	2.31230447584933e-06	SLAMF1_F24
405350	cg23690785	8.6022739635171e-07	SLAMF1_F24
405351	cg05943293	1.04166507565644e-06	SLAMF1_F24
405352	cg20492869	8.13004195806957e-07	SLAMF1_F24
405353	cg01380321	7.21570644288172e-07	SLAMF1_F24
405354	cg24863706	-3.04821357167409e-07	SLAMF1_F24
405355	cg03349035	-3.62556422139636e-06	SLAMF1_F24
405356	cg27392413	-2.78019177760872e-06	SLAMF1_F24
405357	cg22983534	-9.85585674738407e-08	SLAMF1_F24
405358	cg00920691	1.46581183822489e-06	SLAMF1_F24
405359	cg03330254	-2.13619801058264e-08	SLAMF1_F24
405360	cg09807874	1.70472723348834e-06	SLAMF1_F24
405361	cg01256227	1.51956461352473e-05	SLAMF1_F24
405362	cg00360027	-1.0337771379915e-06	SLAMF1_F24
405363	cg04129946	9.20431364612448e-07	SLAMF1_F24
405364	cg05093561	3.01207854545367e-07	SLAMF1_F24
405365	cg05869429	-2.77737048823379e-08	SLAMF1_F24
405366	cg12953257	-2.38358933210002e-07	SLAMF1_F24
405367	cg25004737	7.4607360532427e-07	SLAMF1_F24
405368	ch.2.223778692R	2.50671188177837e-07	SLAMF1_F24
405369	cg13431809	3.38885970527579e-06	SLAMF1_F24
405370	cg04667775	-1.82143170976184e-05	SLAMF1_F24
405371	cg18285492	-1.10126993074361e-06	SLAMF1_F24
405372	cg08417097	6.83485103205871e-06	SLAMF1_F24
405373	ch.1.2707897R	-5.57839958670838e-08	SLAMF1_F24
405374	cg13987674	-8.63047420243672e-07	SLAMF1_F24
405375	cg21952115	3.23349829335952e-07	SLAMF1_F24
405376	cg12759997	-1.14745556692208e-06	SLAMF1_F24
405377	cg06127619	6.32609256548537e-06	SLAMF1_F24
405378	cg19621988	8.8001132286926e-07	SLAMF1_F24
405379	cg04528240	-1.40971720547988e-07	SLAMF1_F24
405380	cg02247405	5.37426459208751e-07	SLAMF1_F24
405381	cg17331334	2.38968215541192e-07	SLAMF1_F24
405382	cg08794568	-5.24480259072224e-08	SLAMF1_F24
405383	cg05592138	-7.77374325423526e-08	SLAMF1_F24
405384	cg20724810	-3.7765828966842e-08	SLAMF1_F24
405385	cg17171019	-2.64284361433731e-06	SLAMF1_F24
405386	cg20270882	-2.05515838188715e-07	SLAMF1_F24
405387	cg19362210	7.16585067459701e-06	SLAMF1_F24
405388	cg04995095	-2.77895368863695e-06	SLAMF1_F24
405389	cg18592387	-1.02306452395447e-06	SLAMF1_F24
405390	cg07695981	-2.47064693591402e-06	SLAMF1_F24
405391	cg09018304	1.04639080458513e-05	SLAMF1_F24
405392	cg03132185	6.51756362773288e-06	SLAMF1_F24
405393	cg07273847	4.95564774056349e-06	SLAMF1_F24
405394	cg11540416	-4.19721401654233e-07	SLAMF1_F24
405395	cg10529383	1.39854953752797e-06	SLAMF1_F24
405396	cg26118637	-4.12888389359091e-06	SLAMF1_F24
405397	cg17991812	9.36134693457495e-07	SLAMF1_F24
405398	cg15703087	-1.64937315612089e-06	SLAMF1_F24
405399	cg08118140	-2.97072401625399e-06	SLAMF1_F24
405400	cg23113318	3.911871830202e-08	SLAMF1_F24
405401	cg12817174	1.04686398358934e-06	SLAMF1_F24
405402	cg23316923	-1.25158859180676e-07	SLAMF1_F24
405403	cg10214581	-1.18630365697367e-06	SLAMF1_F24
405404	cg02408243	4.0368834097022e-06	SLAMF1_F24
405405	cg15919994	1.49807797804502e-06	SLAMF1_F24
405406	cg00447469	9.47464324149086e-07	SLAMF1_F24
405407	cg22142122	-1.47521327746373e-07	SLAMF1_F24
405408	cg14706715	-2.35716598129564e-06	SLAMF1_F24
405409	cg10595984	-1.61644580855395e-06	SLAMF1_F24
405410	cg04088057	2.01695196570387e-06	SLAMF1_F24
405411	cg07312701	3.87808582415618e-06	SLAMF1_F24
405412	cg27600205	4.07016328219184e-07	SLAMF1_F24
405413	cg01878596	5.90596180876782e-06	SLAMF1_F24
405414	cg03819692	1.99705212546328e-07	SLAMF1_F24
405415	cg15633699	1.82037437747229e-07	SLAMF1_F24
405416	cg24899508	-1.89799716254893e-06	SLAMF1_F24
405417	cg03958208	-2.70162110525603e-08	SLAMF1_F24
405418	cg23280866	1.38766118322508e-05	SLAMF1_F24
405419	cg07022048	-1.6332001608732e-07	SLAMF1_F24
405420	cg18388998	-7.83475865648414e-07	SLAMF1_F24
405421	cg11375692	-5.48725118962651e-06	SLAMF1_F24
405422	cg20400915	-6.66765161260732e-07	SLAMF1_F24
405423	cg07299305	5.44209374555432e-07	SLAMF1_F24
405424	cg03668539	-6.76389908799748e-07	SLAMF1_F24
405425	cg08719296	-3.56853253027331e-06	SLAMF1_F24
405426	cg15808309	-2.5978982145312e-06	SLAMF1_F24
405427	cg18823849	-2.15063726468524e-06	SLAMF1_F24
405428	cg14324524	2.36698280516115e-06	SLAMF1_F24
405429	cg09955012	4.10016646149502e-06	SLAMF1_F24
405430	cg06136185	-1.95126160710993e-06	SLAMF1_F24
405431	cg12880059	1.66281142601345e-06	SLAMF1_F24
405432	cg16672108	-4.09240216971329e-08	SLAMF1_F24
405433	cg15824551	-1.13112367561622e-06	SLAMF1_F24
405434	cg13358044	2.07513692420334e-06	SLAMF1_F24
405435	cg07962311	6.75836129863708e-07	SLAMF1_F24
405436	cg14230803	-1.30907455683698e-06	SLAMF1_F24
405437	cg06122175	-4.39201527369535e-06	SLAMF1_F24
405438	cg14612896	-3.52110917433164e-08	SLAMF1_F24
405439	cg22965752	-3.45260473501686e-06	SLAMF1_F24
405440	cg00789143	3.35237235651585e-06	SLAMF1_F24
405441	cg24787238	3.39531948425793e-06	SLAMF1_F24
405442	cg22768761	7.18246500475418e-07	SLAMF1_F24
405443	cg08718050	-7.83241887492316e-06	SLAMF1_F24
405444	cg01479190	1.10797411381171e-06	SLAMF1_F24
405445	cg00570954	-7.16579456236364e-06	SLAMF1_F24
405446	cg07177860	-1.49009031411612e-06	SLAMF1_F24
405447	cg18675361	-2.0782532303219e-07	SLAMF1_F24
405448	cg26782169	4.76432282293769e-06	SLAMF1_F24
405449	cg04471143	-3.32893046078604e-06	SLAMF1_F24
405450	cg08434654	2.01594640552266e-06	SLAMF1_F24
405451	cg03451826	-4.79995920326432e-06	SLAMF1_F24
405452	cg24524716	2.96991099546884e-06	SLAMF1_F24
405453	cg13097987	-1.32044800667402e-06	SLAMF1_F24
405454	cg21103728	-8.26515744478429e-07	SLAMF1_F24
405455	cg07268257	-1.90111230224686e-06	SLAMF1_F24
405456	cg23416876	-1.69584768813847e-07	SLAMF1_F24
405457	cg14523259	-1.84664523335384e-06	SLAMF1_F24
405458	cg01293189	1.29159380530223e-06	SLAMF1_F24
405459	cg25621920	3.35350290226016e-06	SLAMF1_F24
405460	cg26177155	-2.23753016259808e-06	SLAMF1_F24
405461	cg20648672	-2.43773903701595e-06	SLAMF1_F24
405462	cg26334035	1.64622032100633e-06	SLAMF1_F24
405463	cg13370086	1.5450203757284e-05	SLAMF1_F24
405464	cg02061368	-2.14128985269911e-06	SLAMF1_F24
405465	cg20460852	1.57430177433954e-07	SLAMF1_F24
405466	cg02277376	-1.29780422368018e-07	SLAMF1_F24
405467	cg19448065	-4.91171468639855e-07	SLAMF1_F24
405468	cg25652742	-3.74780947987135e-07	SLAMF1_F24
405469	cg12347617	-4.00631739825106e-06	SLAMF1_F24
405470	cg05683468	3.18302799337301e-06	SLAMF1_F24
405471	cg11309498	2.47814359782294e-06	SLAMF1_F24
405472	cg12999183	-6.83734198215311e-07	SLAMF1_F24
405473	cg23532123	-2.53034362468511e-06	SLAMF1_F24
405474	cg26751275	1.59469080422248e-06	SLAMF1_F24
405475	cg21210721	-1.31247595864048e-06	SLAMF1_F24
405476	cg17879376	-2.40119002755982e-06	SLAMF1_F24
405477	cg14831020	-3.52211941454065e-06	SLAMF1_F24
405478	cg18783781	-3.31401455377239e-06	SLAMF1_F24
405479	cg27176938	3.06598420432691e-06	SLAMF1_F24
405480	cg20563353	1.13197397390632e-07	SLAMF1_F24
405481	cg18007455	-4.1031524893745e-06	SLAMF1_F24
405482	cg07762445	7.10998483040865e-08	SLAMF1_F24
405483	cg12894709	-4.1145524691211e-07	SLAMF1_F24
405484	cg16198416	1.0730704185494e-06	SLAMF1_F24
405485	cg01241427	1.33206065349301e-06	SLAMF1_F24
405486	cg06079067	1.7878018136208e-06	SLAMF1_F24
405487	cg07939836	-8.49999591189309e-07	SLAMF1_F24
405488	cg00420877	-3.39850920291849e-06	SLAMF1_F24
405489	cg11956360	-1.97381156602158e-06	SLAMF1_F24
405490	cg25973569	-6.18369993365251e-07	SLAMF1_F24
405491	cg14397144	-6.68348805713806e-07	SLAMF1_F24
405492	cg04307531	6.63906767178525e-06	SLAMF1_F24
405493	cg06040894	2.96665405515495e-06	SLAMF1_F24
405494	cg27078927	3.52219399738764e-06	SLAMF1_F24
405495	cg10067304	-2.82242025614897e-06	SLAMF1_F24
405496	cg16602316	1.1732639875478e-06	SLAMF1_F24
405497	cg26427246	-6.02326618793147e-07	SLAMF1_F24
405498	cg16608302	3.87646229078744e-07	SLAMF1_F24
405499	cg06246000	1.74228098272855e-06	SLAMF1_F24
405500	cg02763968	-8.04641361654664e-08	SLAMF1_F24
405501	cg22972972	-7.60170633156242e-07	SLAMF1_F24
405502	cg03330972	-3.11635340652061e-06	SLAMF1_F24
405503	cg24445165	-2.13657329994106e-06	SLAMF1_F24
405504	cg09593223	-9.0611853293886e-08	SLAMF1_F24
405505	cg05451730	2.59489935553038e-06	SLAMF1_F24
405506	cg24902838	-9.17487856421497e-06	SLAMF1_F24
405507	cg25512266	1.84638821838719e-07	SLAMF1_F24
405508	cg08121446	-6.87496116153498e-06	SLAMF1_F24
405509	cg18159097	-1.06275397938077e-06	SLAMF1_F24
405510	cg01585410	-1.51555698456426e-06	SLAMF1_F24
405511	cg09689061	2.58119187942525e-06	SLAMF1_F24
405512	cg13723316	-2.47857884518052e-06	SLAMF1_F24
405513	cg13537857	-3.7998540410847e-07	SLAMF1_F24
405514	cg05701274	4.85174784774725e-07	SLAMF1_F24
405515	cg14369643	3.74537854399731e-07	SLAMF1_F24
405516	cg20908326	5.14005299183398e-06	SLAMF1_F24
405517	cg14476737	1.88055287774957e-06	SLAMF1_F24
405518	cg26066519	-3.66244978735811e-09	SLAMF1_F24
405519	cg15140323	-2.06011727919387e-06	SLAMF1_F24
405520	cg09025253	-2.51902068140057e-07	SLAMF1_F24
405521	cg05170490	-9.01447112587829e-07	SLAMF1_F24
405522	cg12942161	-1.70096040657525e-07	SLAMF1_F24
405523	cg15572689	2.04517773570417e-07	SLAMF1_F24
405524	cg16991168	2.0088590862152e-06	SLAMF1_F24
405525	cg09783428	2.45563654243059e-07	SLAMF1_F24
405526	cg00463848	-2.32493173940715e-06	SLAMF1_F24
405527	cg15569162	-2.83852879579738e-06	SLAMF1_F24
405528	cg04050382	2.38316098065916e-06	SLAMF1_F24
405529	cg10492030	1.11294696446963e-06	SLAMF1_F24
405530	cg04086239	-1.31494076684766e-06	SLAMF1_F24
405531	cg24201827	-6.39403373903487e-08	SLAMF1_F24
405532	cg01295994	-6.30438422632497e-08	SLAMF1_F24
405533	cg14032528	-4.09027032621594e-07	SLAMF1_F24
405534	cg21533052	-1.55221661889005e-06	SLAMF1_F24
405535	cg00041047	-1.59834203903734e-06	SLAMF1_F24
405536	cg08864381	-5.99274314386905e-08	SLAMF1_F24
405537	cg03768451	3.56237819371868e-06	SLAMF1_F24
405538	cg17002050	-5.29226941292412e-08	SLAMF1_F24
405539	cg18046441	1.82248603790634e-06	SLAMF1_F24
405540	cg19518680	-7.52540341685149e-06	SLAMF1_F24
405541	cg04933492	2.84215937192379e-06	SLAMF1_F24
405542	cg17107493	-1.65722283830048e-06	SLAMF1_F24
405543	cg02566114	5.33637370945102e-06	SLAMF1_F24
405544	cg10356187	-4.88949621024483e-07	SLAMF1_F24
405545	cg19624799	-1.88043120212955e-07	SLAMF1_F24
405546	cg04094548	-7.66232809734476e-07	SLAMF1_F24
405547	cg20761860	-7.22364245860064e-07	SLAMF1_F24
405548	cg10165702	-1.11196154609481e-06	SLAMF1_F24
405549	cg07547336	1.38242925306898e-06	SLAMF1_F24
405550	cg16851437	-1.18844504402514e-06	SLAMF1_F24
405551	cg20386024	-6.00972729083946e-06	SLAMF1_F24
405552	cg05044134	1.30402334843611e-07	SLAMF1_F24
405553	cg00487506	-2.15421060717868e-07	SLAMF1_F24
405554	cg25423077	1.272950610069e-05	SLAMF1_F24
405555	cg05265985	3.18000806639201e-06	SLAMF1_F24
405556	cg06035369	-1.67173929548851e-07	SLAMF1_F24
405557	cg22438763	8.84050556235502e-06	SLAMF1_F24
405558	cg04181756	-1.94993288330552e-06	SLAMF1_F24
405559	cg02530515	5.2591301369731e-06	SLAMF1_F24
405560	cg17326609	-6.99041042848767e-06	SLAMF1_F24
405561	cg22809408	4.41007143549151e-08	SLAMF1_F24
405562	cg14366918	4.11576271428472e-07	SLAMF1_F24
405563	cg09654291	6.84793154687676e-07	SLAMF1_F24
405564	cg21494516	-3.71939187773343e-06	SLAMF1_F24
405565	cg18301538	4.24747058210412e-07	SLAMF1_F24
405566	cg17340170	9.34247004755453e-07	SLAMF1_F24
405567	cg08813679	-3.94526693837409e-07	SLAMF1_F24
405568	cg10332649	1.12550506768852e-06	SLAMF1_F24
405569	cg24623086	-2.20468132605164e-06	SLAMF1_F24
405570	cg18624777	-2.92998621100976e-06	SLAMF1_F24
405571	cg05370193	-3.86151951292397e-06	SLAMF1_F24
405572	cg16312514	-1.40338162166741e-06	SLAMF1_F24
405573	cg00326554	-1.35153418189331e-06	SLAMF1_F24
405574	cg15509705	2.35839028201797e-07	SLAMF1_F24
405575	cg00748589	4.89446760904881e-06	SLAMF1_F24
405576	cg02838088	-3.11922638867502e-06	SLAMF1_F24
405577	cg22975268	1.97709672596443e-06	SLAMF1_F24
405578	cg13200664	1.83810116745595e-06	SLAMF1_F24
405579	cg21369365	-1.14207804969254e-06	SLAMF1_F24
405580	cg09579623	4.06623669231738e-06	SLAMF1_F24
405581	cg17404787	1.43781932748649e-06	SLAMF1_F24
405582	cg04048775	5.83652591362812e-06	SLAMF1_F24
405583	cg24860560	3.79168904639331e-07	SLAMF1_F24
405584	cg27310486	1.98560814325416e-06	SLAMF1_F24
405585	cg12704403	-2.15655476593431e-07	SLAMF1_F24
405586	cg21091247	-4.1766063352808e-07	SLAMF1_F24
405587	cg20291175	-4.14566974507434e-07	SLAMF1_F24
405588	cg11523905	5.22039955090448e-07	SLAMF1_F24
405589	cg13817171	2.34236142047724e-06	SLAMF1_F24
405590	cg14562871	-8.97054960852699e-07	SLAMF1_F24
405591	cg09011860	3.7216501770721e-06	SLAMF1_F24
405592	cg14264768	1.84074967708176e-07	SLAMF1_F24
405593	cg13463902	-9.71933283133225e-07	SLAMF1_F24
405594	cg22770637	-1.71078484157557e-06	SLAMF1_F24
405595	cg24691835	-2.08002630615011e-06	SLAMF1_F24
405596	cg00481032	-8.10616340376797e-07	SLAMF1_F24
405597	cg06633015	9.94655308205236e-07	SLAMF1_F24
405598	cg01067405	3.92767554006648e-06	SLAMF1_F24
405599	cg05278307	-5.38922960537214e-08	SLAMF1_F24
405600	cg17683031	-1.00125629852684e-07	SLAMF1_F24
405601	cg22717608	4.08306746018845e-07	SLAMF1_F24
405602	ch.10.2372731R	2.58213716127217e-06	SLAMF1_F24
405603	cg01872719	1.31852834274131e-05	SLAMF1_F24
405604	cg25216613	-1.72233678209637e-07	SLAMF1_F24
405605	cg14675881	-5.01519969129233e-06	SLAMF1_F24
405606	cg12773051	5.60281589573999e-07	SLAMF1_F24
405607	cg00338940	8.9619320189666e-07	SLAMF1_F24
405608	cg17373249	-8.68654913146147e-07	SLAMF1_F24
405609	cg17856083	2.82106355729702e-07	SLAMF1_F24
405610	cg02149842	-1.82271753310256e-06	SLAMF1_F24
405611	cg26699292	-9.10189695294007e-07	SLAMF1_F24
405612	cg16845172	-4.15868738900588e-06	SLAMF1_F24
405613	cg18640509	-2.66148391561207e-08	SLAMF1_F24
405614	cg26525870	-8.52919641957188e-07	SLAMF1_F24
405615	cg01484899	-5.25580080344685e-06	SLAMF1_F24
405616	cg14886640	-3.93686202382792e-06	SLAMF1_F24
405617	cg12274314	9.8493298508792e-07	SLAMF1_F24
405618	cg26048117	-3.07129871898435e-06	SLAMF1_F24
405619	cg18974212	-1.1058431673099e-06	SLAMF1_F24
405620	cg25327531	-1.1905176825444e-06	SLAMF1_F24
405621	cg21041608	-9.77469623913431e-09	SLAMF1_F24
405622	cg23635275	4.07090796703188e-06	SLAMF1_F24
405623	cg07029277	-9.01743501009046e-07	SLAMF1_F24
405624	cg07999828	9.47916269133633e-07	SLAMF1_F24
405625	cg01079950	-1.34073025128673e-06	SLAMF1_F24
405626	cg27031373	-1.11652435965019e-07	SLAMF1_F24
405627	cg21783213	3.34663084351441e-06	SLAMF1_F24
405628	cg03490288	-3.03044120086542e-07	SLAMF1_F24
405629	cg13596049	3.77857507161271e-07	SLAMF1_F24
405630	cg14443925	3.05167669456651e-06	SLAMF1_F24
405631	cg16714427	6.2617440774827e-08	SLAMF1_F24
405632	cg02727150	-5.31321133009602e-06	SLAMF1_F24
405633	cg04552480	2.21658695597858e-06	SLAMF1_F24
405634	cg19990342	5.07120590745124e-06	SLAMF1_F24
405635	cg21695035	-2.49390491258182e-06	SLAMF1_F24
405636	cg01611679	-9.18821886282721e-08	SLAMF1_F24
405637	cg08436375	-3.14180456184496e-07	SLAMF1_F24
405638	cg24301930	-2.41468541641418e-06	SLAMF1_F24
405639	cg02979023	9.73325232672689e-06	SLAMF1_F24
405640	cg03533979	3.278506625718e-06	SLAMF1_F24
405641	cg24107270	-1.15456076466354e-06	SLAMF1_F24
405642	cg18826718	7.6541180917878e-07	SLAMF1_F24
405643	cg09152746	9.82153430907623e-07	SLAMF1_F24
405644	cg02396728	6.24684145399253e-07	SLAMF1_F24
405645	cg01940437	-2.13559896246013e-06	SLAMF1_F24
405646	cg01928147	-4.89673576702134e-07	SLAMF1_F24
405647	cg04217306	-5.6932589560277e-07	SLAMF1_F24
405648	cg16724817	7.79393470827534e-08	SLAMF1_F24
405649	cg23886495	-8.4465158840372e-07	SLAMF1_F24
405650	cg24249450	-6.87284109534644e-06	SLAMF1_F24
405651	cg07563761	-6.0068442926151e-07	SLAMF1_F24
405652	cg16597887	3.63313953488451e-06	SLAMF1_F24
405653	cg21513157	-3.77051162494182e-06	SLAMF1_F24
405654	cg17981424	-1.66013637569029e-06	SLAMF1_F24
405655	cg11552768	2.16855846652404e-06	SLAMF1_F24
405656	cg08121142	1.83768129539618e-06	SLAMF1_F24
405657	cg17918488	5.20499498033069e-06	SLAMF1_F24
405658	cg22538044	-1.21719582820104e-06	SLAMF1_F24
405659	cg09606688	-1.40993469042782e-06	SLAMF1_F24
405660	cg22710955	7.49552033415426e-08	SLAMF1_F24
405661	cg10516061	7.71555387716154e-06	SLAMF1_F24
405662	cg24708518	-4.94142937677364e-06	SLAMF1_F24
405663	cg12898632	2.08037337776553e-06	SLAMF1_F24
405664	cg03919875	2.79474051480083e-06	SLAMF1_F24
405665	cg05909164	-1.96156964340382e-07	SLAMF1_F24
405666	cg21303226	3.08690844934161e-07	SLAMF1_F24
405667	cg11160784	-1.33675318901563e-06	SLAMF1_F24
405668	cg23284323	-6.68971455152209e-07	SLAMF1_F24
405669	cg11204664	8.80877514816433e-06	SLAMF1_F24
405670	cg23322035	4.38507748768799e-06	SLAMF1_F24
405671	cg18649324	-1.20056633266293e-06	SLAMF1_F24
405672	cg09411076	4.80159530543933e-06	SLAMF1_F24
405673	cg19595242	1.78277747004826e-06	SLAMF1_F24
405674	cg09097335	-1.06968934375069e-06	SLAMF1_F24
405675	cg13615036	-1.50424051272486e-07	SLAMF1_F24
405676	cg13717378	3.35692228886929e-06	SLAMF1_F24
405677	cg10744200	-3.59414667880692e-06	SLAMF1_F24
405678	cg15535798	8.782621961818e-07	SLAMF1_F24
405679	cg10100887	1.52928304464681e-07	SLAMF1_F24
405680	cg22307444	2.45849538992863e-06	SLAMF1_F24
405681	cg00148935	-4.40574696616558e-06	SLAMF1_F24
405682	cg22809068	5.32257708182893e-06	SLAMF1_F24
405683	cg05719512	2.83861654262498e-06	SLAMF1_F24
405684	cg06206057	-3.83394498837062e-06	SLAMF1_F24
405685	cg09106999	1.17929534855156e-06	SLAMF1_F24
405686	cg18013693	-1.07589709443194e-06	SLAMF1_F24
405687	cg22949286	-7.90913095620013e-07	SLAMF1_F24
405688	cg16938080	1.89161786789142e-06	SLAMF1_F24
405689	cg05438152	2.14095911716347e-06	SLAMF1_F24
405690	cg16387141	5.31784636928464e-06	SLAMF1_F24
405691	cg01519261	-5.94696614315625e-07	SLAMF1_F24
405692	cg02105093	-1.22036564662055e-06	SLAMF1_F24
405693	cg06257110	3.42615721355628e-06	SLAMF1_F24
405694	cg25932018	-4.23574840223528e-08	SLAMF1_F24
405695	cg25325699	-4.04577522112129e-06	SLAMF1_F24
405696	cg07773272	-8.52765098884131e-07	SLAMF1_F24
405697	cg09577651	2.30389381103808e-06	SLAMF1_F24
405698	cg27293631	5.22457828299977e-06	SLAMF1_F24
405699	cg12919297	5.76543797114668e-07	SLAMF1_F24
405700	cg22773316	4.20604568267456e-07	SLAMF1_F24
405701	cg02194715	4.64502350522326e-06	SLAMF1_F24
405702	cg12846763	1.52889421383782e-06	SLAMF1_F24
405703	cg08911370	1.12467010692762e-06	SLAMF1_F24
405704	cg01991047	4.86828652352541e-08	SLAMF1_F24
405705	cg26916764	-1.76769627126058e-06	SLAMF1_F24
405706	cg16730559	2.07976420594721e-06	SLAMF1_F24
405707	cg17439023	7.35713525180381e-08	SLAMF1_F24
405708	cg15424384	-3.3317721808303e-07	SLAMF1_F24
405709	ch.7.2773799F	-9.74006511252199e-07	SLAMF1_F24
405710	cg05783341	2.12847024563291e-06	SLAMF1_F24
405711	cg09580072	3.4872337159586e-06	SLAMF1_F24
405712	cg04507562	-4.09956798827252e-06	SLAMF1_F24
405713	cg02479468	2.51701940402761e-06	SLAMF1_F24
405714	cg00451771	-6.56318582779315e-07	SLAMF1_F24
405715	cg07891048	-3.22964179565547e-06	SLAMF1_F24
405716	cg12870750	3.67872106136538e-06	SLAMF1_F24
405717	cg21272664	-3.16729334503901e-06	SLAMF1_F24
405718	cg15405429	-1.01432397675405e-06	SLAMF1_F24
405719	cg09545589	4.84436492004966e-06	SLAMF1_F24
405720	cg17567602	6.51845497431367e-07	SLAMF1_F24
405721	cg24043594	-2.73653409172103e-06	SLAMF1_F24
405722	cg09460267	-5.18373513734073e-06	SLAMF1_F24
405723	cg06602267	2.99468174889891e-06	SLAMF1_F24
405724	cg26775289	-5.19882591993977e-06	SLAMF1_F24
405725	cg03011814	-2.885825347966e-07	SLAMF1_F24
405726	cg15841568	-3.46669044186934e-06	SLAMF1_F24
405727	cg22010087	-7.96157955289713e-07	SLAMF1_F24
405728	cg21481985	-9.62117482416704e-07	SLAMF1_F24
405729	cg26640533	6.07205259401674e-06	SLAMF1_F24
405730	cg19999362	-2.93367842242888e-07	SLAMF1_F24
405731	cg15196314	-9.88178834772166e-08	SLAMF1_F24
405732	cg11206473	3.49976379297894e-07	SLAMF1_F24
405733	cg20409590	-1.23189841830189e-07	SLAMF1_F24
405734	cg10350350	1.45590783204574e-06	SLAMF1_F24
405735	cg27154143	-9.16406150195489e-07	SLAMF1_F24
405736	cg15855558	7.04213851324544e-06	SLAMF1_F24
405737	cg18570872	9.21509120419208e-07	SLAMF1_F24
405738	cg06896987	2.66274154903325e-06	SLAMF1_F24
405739	cg21084508	-3.47728811790329e-06	SLAMF1_F24
405740	cg20634227	6.47893111401557e-06	SLAMF1_F24
405741	cg14499653	-1.21735889791244e-06	SLAMF1_F24
405742	cg01294338	-1.22001950242202e-06	SLAMF1_F24
405743	cg01803771	1.20470027895365e-06	SLAMF1_F24
405744	cg24975723	8.47798005512558e-07	SLAMF1_F24
405745	cg01443390	8.68208423497582e-07	SLAMF1_F24
405746	cg15116814	-9.48017357406122e-07	SLAMF1_F24
405747	cg19092167	6.69260800660515e-07	SLAMF1_F24
405748	cg09488015	-1.30196557631178e-06	SLAMF1_F24
405749	cg15665244	2.03538515877061e-06	SLAMF1_F24
405750	cg09287073	-4.08202161641031e-06	SLAMF1_F24
405751	cg04662845	2.15363848943453e-06	SLAMF1_F24
405752	cg21478105	-4.47327168054458e-06	SLAMF1_F24
405753	cg07477137	2.86495718113169e-07	SLAMF1_F24
405754	cg04447838	2.12673780707328e-07	SLAMF1_F24
405755	cg12890732	1.75253676562462e-06	SLAMF1_F24
405756	cg01359810	-1.62477676676457e-06	SLAMF1_F24
405757	cg02928496	-1.43203254379666e-08	SLAMF1_F24
405758	cg10009056	-5.42308310993115e-07	SLAMF1_F24
405759	cg15021914	3.01001319087253e-07	SLAMF1_F24
405760	cg13493109	-4.20848238632091e-07	SLAMF1_F24
405761	cg18093635	8.05168207222911e-07	SLAMF1_F24
405762	cg09227879	-1.93353519027842e-06	SLAMF1_F24
405763	cg14720773	-5.21283960624192e-06	SLAMF1_F24
405764	cg01436159	9.53278764976074e-06	SLAMF1_F24
405765	cg00823447	-3.35619054653763e-06	SLAMF1_F24
405766	cg07479670	-2.1773168202879e-08	SLAMF1_F24
405767	cg18031021	-1.03682599678903e-06	SLAMF1_F24
405768	cg00599503	4.11055168394548e-06	SLAMF1_F24
405769	cg20494841	1.72658226550253e-06	SLAMF1_F24
405770	cg22259880	7.4874260037003e-07	SLAMF1_F24
405771	cg15393292	7.23995532041328e-06	SLAMF1_F24
405772	cg05054683	-4.07848334746509e-06	SLAMF1_F24
405773	cg07222631	-3.02484683961484e-06	SLAMF1_F24
405774	cg00984392	-2.02295472656301e-06	SLAMF1_F24
405775	cg03967418	1.30231046303865e-09	SLAMF1_F24
405776	cg19702575	1.09425391837659e-06	SLAMF1_F24
405777	cg08770647	-3.2652595324559e-06	SLAMF1_F24
405778	cg11237751	-5.18342255995678e-07	SLAMF1_F24
405779	cg14418835	-2.44451158499585e-07	SLAMF1_F24
405780	cg04336561	-3.4132654640622e-06	SLAMF1_F24
405781	cg24672685	-2.33694659821985e-06	SLAMF1_F24
405782	cg04579625	9.08541703507167e-06	SLAMF1_F24
405783	cg16015295	-9.71132194404768e-07	SLAMF1_F24
405784	cg10211019	1.09781170034474e-06	SLAMF1_F24
405785	cg14247325	-8.13091085958196e-07	SLAMF1_F24
405786	cg23980148	-5.61327150318922e-06	SLAMF1_F24
405787	cg25346915	-5.26498454430054e-07	SLAMF1_F24
405788	cg12251336	1.96546359441795e-06	SLAMF1_F24
405789	cg15776300	-2.06111261058163e-06	SLAMF1_F24
405790	cg15522271	7.7046168861847e-07	SLAMF1_F24
405791	cg27149875	3.21087498420579e-06	SLAMF1_F24
405792	cg16771474	-2.27226555678757e-07	SLAMF1_F24
405793	cg05611506	-1.67411550351915e-06	SLAMF1_F24
405794	cg27001340	-5.42085943322394e-07	SLAMF1_F24
405795	cg18441860	3.52126319857611e-06	SLAMF1_F24
405796	cg08657146	3.99008843353254e-06	SLAMF1_F24
405797	cg24609937	-2.34797975584704e-06	SLAMF1_F24
405798	cg27426267	3.88828835071815e-07	SLAMF1_F24
405799	cg04414656	4.50477120893253e-06	SLAMF1_F24
405800	cg17683386	-1.89557537334891e-06	SLAMF1_F24
405801	cg08660955	-1.76424945846792e-06	SLAMF1_F24
405802	cg10802132	1.1967313020784e-06	SLAMF1_F24
405803	cg14330517	3.73694824225908e-06	SLAMF1_F24
405804	cg10322935	-1.29789214311379e-06	SLAMF1_F24
405805	cg11482099	-3.37802017386996e-07	SLAMF1_F24
405806	cg18041884	1.6441599488559e-06	SLAMF1_F24
405807	cg12664464	2.68788574080526e-06	SLAMF1_F24
405808	cg21435328	1.30144522149833e-06	SLAMF1_F24
405809	cg16589394	2.09304668873596e-06	SLAMF1_F24
405810	cg05596867	2.52962034319364e-06	SLAMF1_F24
405811	cg19642421	1.30925751787563e-06	SLAMF1_F24
405812	cg25204360	2.98251216662828e-07	SLAMF1_F24
405813	cg18714398	3.94234753552798e-07	SLAMF1_F24
405814	cg18799217	4.22064085353935e-06	SLAMF1_F24
405815	cg19159068	-5.80487088136727e-07	SLAMF1_F24
405816	cg18780257	-1.64051446315574e-07	SLAMF1_F24
405817	cg06252333	-6.47618670803371e-06	SLAMF1_F24
405818	cg25562417	-1.30605198256273e-07	SLAMF1_F24
405819	cg13302587	1.05647102594639e-06	SLAMF1_F24
405820	cg11722504	1.11771214786254e-06	SLAMF1_F24
405821	cg17456644	-4.25261828061957e-06	SLAMF1_F24
405822	cg24421827	-1.22918668852594e-06	SLAMF1_F24
405823	cg09493313	3.44230031000029e-07	SLAMF1_F24
405824	cg15208393	3.17285913783271e-06	SLAMF1_F24
405825	cg18628232	-1.82597839919573e-06	SLAMF1_F24
405826	cg07172242	3.7513724690277e-07	SLAMF1_F24
405827	cg13828637	3.59806616906135e-06	SLAMF1_F24
405828	cg01206944	-5.40024581411742e-06	SLAMF1_F24
405829	cg21057349	-4.37919703921473e-06	SLAMF1_F24
405830	cg19390794	1.9083415917859e-06	SLAMF1_F24
405831	cg11132352	-2.57896025173253e-07	SLAMF1_F24
405832	cg06245656	1.29353930514765e-06	SLAMF1_F24
405833	cg07199812	-8.15408003527775e-08	SLAMF1_F24
405834	cg27071217	-2.39475627518914e-06	SLAMF1_F24
405835	cg11413034	-1.10666441613103e-06	SLAMF1_F24
405836	cg10098633	-9.82914279593522e-07	SLAMF1_F24
405837	cg26199241	1.12713515916032e-06	SLAMF1_F24
405838	cg17987231	4.70231233121659e-07	SLAMF1_F24
405839	cg01584939	-1.5211143568264e-06	SLAMF1_F24
405840	cg22513328	1.13848609361934e-07	SLAMF1_F24
405841	cg09921707	7.6361812403121e-07	SLAMF1_F24
405842	cg14201314	9.50517383872997e-07	SLAMF1_F24
405843	cg02608596	-1.20696430845934e-07	SLAMF1_F24
405844	cg08328420	8.92840572766513e-07	SLAMF1_F24
405845	cg01633438	3.71212246706841e-06	SLAMF1_F24
405846	cg25868793	-7.50084567978954e-07	SLAMF1_F24
405847	cg23554286	3.31122636532257e-06	SLAMF1_F24
405848	cg09224134	-1.50800410474653e-07	SLAMF1_F24
405849	cg00782057	-6.4302746423138e-07	SLAMF1_F24
405850	cg04287931	-3.04901487248922e-07	SLAMF1_F24
405851	cg05081514	-2.62688859275532e-06	SLAMF1_F24
405852	cg02145701	1.16892168795468e-05	SLAMF1_F24
405853	cg27071797	-6.64827438809288e-06	SLAMF1_F24
405854	cg24336718	6.76183260063164e-07	SLAMF1_F24
405855	cg26168772	-9.59358187369638e-07	SLAMF1_F24
405856	cg05402364	5.9811497301662e-07	SLAMF1_F24
405857	cg10283350	-1.08097594799218e-06	SLAMF1_F24
405858	cg05622862	2.36655499790424e-06	SLAMF1_F24
405859	cg15714776	1.53537116815758e-06	SLAMF1_F24
405860	cg01055281	-6.45267588220908e-06	SLAMF1_F24
405861	cg08133461	-2.11850008989141e-07	SLAMF1_F24
405862	cg23696593	-1.01635439629717e-06	SLAMF1_F24
405863	cg05499944	-5.43214888094572e-07	SLAMF1_F24
405864	cg11405200	-1.75912085356003e-06	SLAMF1_F24
405865	cg06959053	5.69395119288053e-08	SLAMF1_F24
405866	cg00161513	3.8223995955101e-06	SLAMF1_F24
405867	cg21312715	1.7215272069323e-06	SLAMF1_F24
405868	cg14785881	-8.48192073275577e-06	SLAMF1_F24
405869	cg06441116	-7.08760016411666e-07	SLAMF1_F24
405870	cg02399469	1.85258110242642e-06	SLAMF1_F24
405871	cg09996789	4.00461821239186e-06	SLAMF1_F24
405872	cg11869007	2.02684546376123e-06	SLAMF1_F24
405873	cg19585050	-3.62881462250244e-07	SLAMF1_F24
405874	cg10162022	5.72075902486729e-06	SLAMF1_F24
405875	cg10790763	3.33565034124973e-06	SLAMF1_F24
405876	cg03503942	-1.31652728337041e-06	SLAMF1_F24
405877	cg10801903	-5.0246939909617e-08	SLAMF1_F24
405878	cg00466225	8.18249842729159e-07	SLAMF1_F24
405879	cg11653944	5.02201883321943e-07	SLAMF1_F24
405880	cg19482605	1.99811697971131e-06	SLAMF1_F24
405881	cg09399666	-2.88451835785249e-07	SLAMF1_F24
405882	cg24931709	5.71547966062579e-06	SLAMF1_F24
405883	cg08218565	7.14396853434856e-07	SLAMF1_F24
405884	cg15993345	6.61378367487952e-07	SLAMF1_F24
405885	cg10108617	9.5827348974755e-08	SLAMF1_F24
405886	cg03473016	2.15088693072064e-06	SLAMF1_F24
405887	cg09471804	4.74425927076629e-06	SLAMF1_F24
405888	cg19339932	-3.28443959803576e-07	SLAMF1_F24
405889	cg08112248	6.08134936407321e-07	SLAMF1_F24
405890	cg13592043	-8.43422792483274e-07	SLAMF1_F24
405891	cg27618145	5.45939306271877e-06	SLAMF1_F24
405892	cg17475918	-1.19757764195164e-06	SLAMF1_F24
405893	cg22662556	3.58798234886159e-06	SLAMF1_F24
405894	cg01907071	-3.98351678381062e-06	SLAMF1_F24
405895	cg16062621	-2.95909084032641e-07	SLAMF1_F24
405896	cg00921309	3.32358794744259e-06	SLAMF1_F24
405897	cg14268780	-5.84865931343581e-07	SLAMF1_F24
405898	cg12067928	-1.16083023392616e-06	SLAMF1_F24
405899	cg26930031	-5.04503444994239e-07	SLAMF1_F24
405900	cg15672289	4.77333626592599e-07	SLAMF1_F24
405901	cg25930451	-1.24791968262817e-06	SLAMF1_F24
405902	cg09735465	1.36610133300345e-06	SLAMF1_F24
405903	cg23826515	9.37099583652705e-07	SLAMF1_F24
405904	cg15776041	-1.20518438134567e-07	SLAMF1_F24
405905	cg07188097	-1.0012296021534e-06	SLAMF1_F24
405906	cg09159821	6.79277267940459e-06	SLAMF1_F24
405907	cg06650819	-4.06213757846746e-06	SLAMF1_F24
405908	cg04956719	5.37239276236191e-07	SLAMF1_F24
405909	cg27323165	-1.33799061198386e-06	SLAMF1_F24
405910	cg14886405	7.70522573606637e-06	SLAMF1_F24
405911	cg00490603	-1.10041917254977e-06	SLAMF1_F24
405912	cg07461772	-6.18615814318333e-07	SLAMF1_F24
405913	cg16286887	1.79802633887722e-06	SLAMF1_F24
405914	cg22671823	3.2423151809513e-06	SLAMF1_F24
405915	cg26831838	-6.13393031929132e-06	SLAMF1_F24
405916	cg22299924	8.43611465733608e-07	SLAMF1_F24
405917	cg07262320	-8.52313815225118e-06	SLAMF1_F24
405918	cg00427604	-7.70852941331036e-07	SLAMF1_F24
405919	cg25325454	-3.18811738439701e-06	SLAMF1_F24
405920	cg06435461	-8.66292818121107e-07	SLAMF1_F24
405921	cg22438251	-8.38911288089198e-07	SLAMF1_F24
405922	cg16151256	1.02019706380527e-06	SLAMF1_F24
405923	cg07886756	-4.41007873255349e-06	SLAMF1_F24
405924	cg03221539	1.50298343816197e-06	SLAMF1_F24
405925	cg02077265	2.03623513990846e-06	SLAMF1_F24
405926	cg10896746	-2.03430469959823e-06	SLAMF1_F24
405927	cg10196001	4.23793590630661e-06	SLAMF1_F24
405928	cg22896793	3.71783462508601e-06	SLAMF1_F24
405929	cg06235582	-1.95598743607114e-07	SLAMF1_F24
405930	cg24300981	-2.00061221553143e-06	SLAMF1_F24
405931	cg03777414	5.98862669653969e-06	SLAMF1_F24
405932	cg24542170	-5.67578941443605e-06	SLAMF1_F24
405933	cg00237625	-7.4484439069458e-06	SLAMF1_F24
405934	cg21544236	-1.00440644370836e-06	SLAMF1_F24
405935	cg02913337	-2.36581361458511e-06	SLAMF1_F24
405936	cg27656302	-7.96428719840358e-07	SLAMF1_F24
405937	cg05619945	5.20514436974867e-06	SLAMF1_F24
405938	ch.8.34907260F	-8.03346463935191e-07	SLAMF1_F24
405939	cg12463000	-1.04618021895476e-06	SLAMF1_F24
405940	cg13391244	-1.96187629935259e-06	SLAMF1_F24
405941	cg15363053	-2.15524127743425e-07	SLAMF1_F24
405942	cg19433225	2.44263545788041e-06	SLAMF1_F24
405943	cg22455529	4.40018152840472e-06	SLAMF1_F24
405944	cg19303219	6.56967866450918e-07	SLAMF1_F24
405945	cg26282123	-9.77634308840734e-07	SLAMF1_F24
405946	cg13718275	-5.17027477289146e-06	SLAMF1_F24
405947	cg09136938	-3.92637661712524e-07	SLAMF1_F24
405948	cg03907893	3.36299946853773e-07	SLAMF1_F24
405949	cg23393484	-1.67250493820725e-06	SLAMF1_F24
405950	cg07171710	-1.52988935879624e-06	SLAMF1_F24
405951	cg22388417	1.93406826992146e-06	SLAMF1_F24
405952	cg16639554	2.66146401323721e-06	SLAMF1_F24
405953	cg01941814	5.14397323431897e-07	SLAMF1_F24
405954	cg10413550	-6.28240753851961e-06	SLAMF1_F24
405955	cg12026538	2.95357450183513e-06	SLAMF1_F24
405956	cg24335620	6.54219927397423e-07	SLAMF1_F24
405957	cg06180630	-1.8809253196526e-06	SLAMF1_F24
405958	cg20243816	6.16199212157733e-08	SLAMF1_F24
405959	cg10670616	1.00963687799448e-06	SLAMF1_F24
405960	cg05340744	-2.55777310979171e-06	SLAMF1_F24
405961	cg00110982	-2.69512724151213e-07	SLAMF1_F24
405962	cg01940508	-5.21426398701029e-07	SLAMF1_F24
405963	cg11355849	4.84488531592255e-06	SLAMF1_F24
405964	cg04850212	6.19636125081669e-06	SLAMF1_F24
405965	cg14537940	-2.40520112882356e-07	SLAMF1_F24
405966	cg04885775	7.30197537663838e-07	SLAMF1_F24
405967	cg12803068	8.60228868669026e-06	SLAMF1_F24
405968	cg05323880	-1.60121733503971e-06	SLAMF1_F24
405969	cg15236308	-1.84584149348484e-07	SLAMF1_F24
405970	cg07475151	-6.56655140298548e-06	SLAMF1_F24
405971	cg07101488	-7.95208857891443e-07	SLAMF1_F24
405972	cg24655777	-7.81914255930549e-07	SLAMF1_F24
405973	cg13979566	6.01045067164763e-07	SLAMF1_F24
405974	cg19877053	4.06807847566922e-06	SLAMF1_F24
405975	cg09631055	-9.1512993941609e-07	SLAMF1_F24
405976	cg06779393	9.37669004579797e-07	SLAMF1_F24
405977	cg05132821	-3.17488805844645e-08	SLAMF1_F24
405978	cg03326552	1.03087900182085e-05	SLAMF1_F24
405979	cg12591951	6.88277257184442e-07	SLAMF1_F24
405980	cg02802464	2.43561122673512e-06	SLAMF1_F24
405981	cg24505073	1.83816584811886e-06	SLAMF1_F24
405982	cg20038187	6.34505397855796e-06	SLAMF1_F24
405983	cg01556457	-3.74392114902744e-07	SLAMF1_F24
405984	cg07676150	6.29813566906138e-07	SLAMF1_F24
405985	cg11967862	-1.16533367959866e-06	SLAMF1_F24
405986	cg02030225	1.38410430424746e-06	SLAMF1_F24
405987	cg13140605	-2.25134282240342e-06	SLAMF1_F24
405988	cg08064720	-2.68718151009646e-07	SLAMF1_F24
405989	cg21823080	-5.93920652761508e-06	SLAMF1_F24
405990	cg24242768	-2.84274930482466e-06	SLAMF1_F24
405991	cg14042203	-3.46304666586967e-08	SLAMF1_F24
405992	cg11924831	8.09754976935962e-07	SLAMF1_F24
405993	cg26487899	-6.46685471756529e-06	SLAMF1_F24
405994	cg23062257	1.67258707721713e-06	SLAMF1_F24
405995	cg27581965	-9.66340391985938e-07	SLAMF1_F24
405996	cg01153376	-1.50409552790476e-05	SLAMF1_F24
405997	cg05264408	1.58008150671589e-06	SLAMF1_F24
405998	cg24593932	6.28129817207226e-07	SLAMF1_F24
405999	cg25821040	3.57823787684477e-06	SLAMF1_F24
406000	cg23153515	1.21537093654152e-06	SLAMF1_F24
406001	cg21808200	4.1111809052021e-06	SLAMF1_F24
406002	cg05651309	4.71089258416195e-06	SLAMF1_F24
406003	cg00223564	-1.12614983321509e-06	SLAMF1_F24
406004	cg21395158	-2.10666002015921e-06	SLAMF1_F24
406005	cg19520208	-6.45485569304528e-07	SLAMF1_F24
406006	cg05995697	8.74656794959626e-07	SLAMF1_F24
406007	cg20406483	9.82790055470443e-07	SLAMF1_F24
406008	cg14496315	-2.72738379667947e-07	SLAMF1_F24
406009	cg20852890	3.51346630960358e-08	SLAMF1_F24
406010	cg08611402	1.6842774010416e-06	SLAMF1_F24
406011	cg07628769	-1.13384665815884e-06	SLAMF1_F24
406012	cg06451815	7.89355507115771e-06	SLAMF1_F24
406013	cg24816971	9.82747906666964e-06	SLAMF1_F24
406014	cg13453288	-9.14454955771375e-08	SLAMF1_F24
406015	cg16314672	4.07711649966629e-07	SLAMF1_F24
406016	cg15481223	1.14746978221985e-06	SLAMF1_F24
406017	cg00569010	-3.01541995369807e-06	SLAMF1_F24
406018	cg18825671	3.14171998401551e-08	SLAMF1_F24
406019	cg11740026	1.21800557137053e-07	SLAMF1_F24
406020	cg20262129	-1.09286889749197e-06	SLAMF1_F24
406021	cg24237081	1.68923300657074e-06	SLAMF1_F24
406022	cg19353916	-1.21780385869726e-06	SLAMF1_F24
406023	cg15123663	4.31847776725394e-06	SLAMF1_F24
406024	cg25641635	-4.23925453329893e-07	SLAMF1_F24
406025	cg01858337	3.22763140270726e-06	SLAMF1_F24
406026	cg25130939	-6.67667539263819e-06	SLAMF1_F24
406027	cg01241697	1.55321074849712e-06	SLAMF1_F24
406028	cg08066316	4.86935931888219e-06	SLAMF1_F24
406029	cg06282561	-1.41996629633795e-05	SLAMF1_F24
406030	cg13655908	-4.40250704806481e-06	SLAMF1_F24
406031	cg18589478	-1.87220742776931e-06	SLAMF1_F24
406032	cg26410311	-1.4134204593272e-06	SLAMF1_F24
406033	cg11247812	8.60628348055889e-07	SLAMF1_F24
406034	cg04182012	-6.74256723662306e-06	SLAMF1_F24
406035	cg04426779	-3.38488268484533e-06	SLAMF1_F24
406036	cg09228988	3.15988584836488e-06	SLAMF1_F24
406037	cg04173396	2.61763154909924e-06	SLAMF1_F24
406038	cg23587288	-2.72552967942315e-06	SLAMF1_F24
406039	cg12843697	-3.54718426065381e-06	SLAMF1_F24
406040	cg09623773	1.86164645231762e-05	SLAMF1_F24
406041	cg15069551	-7.17912167190706e-06	SLAMF1_F24
406042	cg18093151	2.77898662831668e-07	SLAMF1_F24
406043	cg11380577	-1.30455106364644e-06	SLAMF1_F24
406044	cg19122460	2.59237159191455e-06	SLAMF1_F24
406045	cg05332446	8.14399507486531e-06	SLAMF1_F24
406046	cg00402156	-1.23650607204364e-06	SLAMF1_F24
406047	cg21360156	-1.96558083909739e-07	SLAMF1_F24
406048	cg14122188	-6.55136349544844e-06	SLAMF1_F24
406049	cg08943292	3.183345022637e-06	SLAMF1_F24
406050	cg14202210	-5.44482144477855e-08	SLAMF1_F24
406051	cg13611971	7.42710729900073e-08	SLAMF1_F24
406052	cg01915822	1.24322539066896e-06	SLAMF1_F24
406053	cg03955542	-9.85856733450751e-07	SLAMF1_F24
406054	cg09155444	-3.25171863128034e-07	SLAMF1_F24
406055	cg00180930	1.04057471522522e-06	SLAMF1_F24
406056	cg02865670	6.85941817345224e-06	SLAMF1_F24
406057	cg06888516	2.62650698075433e-06	SLAMF1_F24
406058	cg07473113	-3.61494991865434e-06	SLAMF1_F24
406059	cg19081021	1.98838406936308e-06	SLAMF1_F24
406060	cg19556208	-3.15944379723117e-07	SLAMF1_F24
406061	cg21641634	1.69604112913257e-06	SLAMF1_F24
406062	cg03386347	-4.71984364899206e-06	SLAMF1_F24
406063	cg06160395	-4.24668661095507e-06	SLAMF1_F24
406064	cg10664286	1.33263632739493e-06	SLAMF1_F24
406065	cg22654507	-1.06525980488701e-06	SLAMF1_F24
406066	cg17968037	3.00847283875803e-06	SLAMF1_F24
406067	cg23851387	7.16206615131776e-07	SLAMF1_F24
406068	cg00924909	8.86908243865946e-06	SLAMF1_F24
406069	cg13083201	-8.81136152828806e-07	SLAMF1_F24
406070	cg22768012	-4.63612156809885e-06	SLAMF1_F24
406071	cg20341709	-8.42494385040571e-07	SLAMF1_F24
406072	cg15355015	-4.54163623686823e-06	SLAMF1_F24
406073	cg12627948	-1.32624713653487e-06	SLAMF1_F24
406074	cg16439948	1.69140583529568e-06	SLAMF1_F24
406075	cg12927494	-1.64946319872324e-06	SLAMF1_F24
406076	cg19715167	-1.31673889878247e-06	SLAMF1_F24
406077	cg21980790	2.38201931372008e-06	SLAMF1_F24
406078	cg27395939	-3.80005261873319e-08	SLAMF1_F24
406079	cg19657723	1.03668949226806e-07	SLAMF1_F24
406080	cg08290421	-1.1389829847324e-08	SLAMF1_F24
406081	cg25440961	4.65029379835504e-06	SLAMF1_F24
406082	cg18428961	-4.1893196550075e-07	SLAMF1_F24
406083	cg13800767	-1.17971500274403e-06	SLAMF1_F24
406084	cg09070662	-2.48163447966207e-06	SLAMF1_F24
406085	cg17806522	-2.80394462100924e-06	SLAMF1_F24
406086	cg25258276	-2.4519802260737e-06	SLAMF1_F24
406087	cg04100267	1.60415997319778e-07	SLAMF1_F24
406088	cg18086176	2.36583650912525e-06	SLAMF1_F24
406089	cg25567938	-2.38030054414067e-06	SLAMF1_F24
406090	cg03815900	-9.45609451827423e-08	SLAMF1_F24
406091	cg22526139	7.24343427274253e-06	SLAMF1_F24
406092	cg19265000	5.63805503688543e-06	SLAMF1_F24
406093	cg17595735	-2.38340126396907e-06	SLAMF1_F24
406094	cg16306228	-3.78739392440643e-06	SLAMF1_F24
406095	cg02647461	1.02984046483668e-06	SLAMF1_F24
406096	cg03967020	-3.77199466132175e-06	SLAMF1_F24
406097	cg17675088	3.0788649830032e-06	SLAMF1_F24
406098	cg21978242	-5.76525436874676e-06	SLAMF1_F24
406099	cg25596209	1.93648683346097e-06	SLAMF1_F24
406100	cg16452756	-1.29705006858098e-07	SLAMF1_F24
406101	cg06886081	2.04458375516863e-06	SLAMF1_F24
406102	cg01308520	-1.12542153075069e-06	SLAMF1_F24
406103	cg18427176	-3.58510956098296e-07	SLAMF1_F24
406104	cg10163377	4.79177468529323e-07	SLAMF1_F24
406105	cg01173104	-1.86221702447127e-06	SLAMF1_F24
406106	cg24682776	-4.89612469279637e-07	SLAMF1_F24
406107	cg12406628	-1.50262819974792e-07	SLAMF1_F24
406108	cg06792154	2.49781271047288e-06	SLAMF1_F24
406109	cg10206969	-1.80512746920688e-06	SLAMF1_F24
406110	cg07623496	2.74977317130771e-06	SLAMF1_F24
406111	cg15595573	2.08056036892721e-06	SLAMF1_F24
406112	cg19916129	3.5269376474353e-06	SLAMF1_F24
406113	cg16009988	1.41862074806848e-05	SLAMF1_F24
406114	cg01467266	-3.57816358147526e-06	SLAMF1_F24
406115	cg24479965	-2.76706708438098e-07	SLAMF1_F24
406116	cg01008680	-5.88465660051398e-06	SLAMF1_F24
406117	cg05219896	5.92877639607259e-07	SLAMF1_F24
406118	cg07416824	4.57068666142783e-06	SLAMF1_F24
406119	cg20983042	-2.74853205660367e-06	SLAMF1_F24
406120	cg04461895	1.0236869705937e-06	SLAMF1_F24
406121	cg18256432	1.81653585071958e-06	SLAMF1_F24
406122	cg26227957	-5.09889135631471e-06	SLAMF1_F24
406123	cg27554782	7.88045965738904e-07	SLAMF1_F24
406124	cg23366040	3.67540153299809e-07	SLAMF1_F24
406125	cg27230009	-2.46508270254482e-06	SLAMF1_F24
406126	cg18908499	-2.83525830903337e-06	SLAMF1_F24
406127	cg13278915	-5.43595348079602e-06	SLAMF1_F24
406128	cg22029381	-7.15234359196924e-06	SLAMF1_F24
406129	cg05099390	-9.42194795760637e-06	SLAMF1_F24
406130	cg19388411	3.64137506489471e-06	SLAMF1_F24
406131	cg10447247	-9.22726226761787e-06	SLAMF1_F24
406132	cg10497832	3.69008621867264e-06	SLAMF1_F24
406133	cg01206874	-6.24982007471083e-07	SLAMF1_F24
406134	cg09861838	-2.62188021978524e-07	SLAMF1_F24
406135	cg20228512	-8.62279696187734e-08	SLAMF1_F24
406136	cg26297115	1.0849761192973e-06	SLAMF1_F24
406137	cg19675496	-7.87139561058105e-07	SLAMF1_F24
406138	cg03252196	5.92042151656819e-08	SLAMF1_F24
406139	cg08211068	-1.22107206780943e-06	SLAMF1_F24
406140	cg17346345	-2.38448890744999e-06	SLAMF1_F24
406141	cg10104482	-1.80059423048744e-07	SLAMF1_F24
406142	cg24436365	9.29350104450246e-07	SLAMF1_F24
406143	cg06716182	3.97191246846299e-06	SLAMF1_F24
406144	cg07121900	1.4150918975322e-06	SLAMF1_F24
406145	cg19980929	3.93799492124984e-06	SLAMF1_F24
406146	cg00631082	8.05717961825417e-08	SLAMF1_F24
406147	cg04621264	-2.22056739765387e-06	SLAMF1_F24
406148	cg08648373	6.4620721446677e-06	SLAMF1_F24
406149	cg24325816	2.68338805135725e-06	SLAMF1_F24
406150	cg11683714	3.40223904365667e-06	SLAMF1_F24
406151	cg21937128	-9.19733300258455e-06	SLAMF1_F24
406152	cg13190306	5.79154777483394e-07	SLAMF1_F24
406153	cg22897215	-1.01230854667636e-06	SLAMF1_F24
406154	cg11921411	-1.10720472994854e-06	SLAMF1_F24
406155	cg11805548	7.54986704717254e-06	SLAMF1_F24
406156	cg01667946	-1.38497540825079e-07	SLAMF1_F24
406157	cg18129786	-1.49230273876948e-06	SLAMF1_F24
406158	cg17534192	-1.59310628869228e-06	SLAMF1_F24
406159	cg10736046	-1.13384066590291e-05	SLAMF1_F24
406160	cg07777584	4.24859453651676e-06	SLAMF1_F24
406161	cg27112958	-5.46622684083149e-07	SLAMF1_F24
406162	cg21706526	1.58004708440073e-07	SLAMF1_F24
406163	cg14835423	-2.95172879648196e-07	SLAMF1_F24
406164	cg18376997	-1.05854970206491e-07	SLAMF1_F24
406165	cg21339819	-1.25787753470655e-06	SLAMF1_F24
406166	cg11704352	3.88198990819553e-06	SLAMF1_F24
406167	cg11357795	-1.80240420822942e-06	SLAMF1_F24
406168	cg22900490	1.48649470916221e-06	SLAMF1_F24
406169	cg10123201	-8.08280176008753e-07	SLAMF1_F24
406170	cg06555928	-1.98532241506613e-06	SLAMF1_F24
406171	cg11140086	-1.88864037234634e-05	SLAMF1_F24
406172	cg05692440	1.11012416721561e-06	SLAMF1_F24
406173	cg00822396	1.7392936460669e-06	SLAMF1_F24
406174	cg10964394	3.69824022068261e-06	SLAMF1_F24
406175	cg26686249	2.77845534571382e-06	SLAMF1_F24
406176	cg16381596	3.28782634474304e-08	SLAMF1_F24
406177	cg16269775	7.533227747428e-07	SLAMF1_F24
406178	cg04857380	2.47683563075055e-06	SLAMF1_F24
406179	cg06671450	1.97865857001229e-06	SLAMF1_F24
406180	cg10642599	5.17768900702395e-06	SLAMF1_F24
406181	cg12970084	3.84939043926652e-06	SLAMF1_F24
406182	cg26046255	-1.62988109519892e-06	SLAMF1_F24
406183	cg13673991	7.87460924622424e-07	SLAMF1_F24
406184	cg11229336	-5.00326473151854e-06	SLAMF1_F24
406185	cg06743703	1.96798900276892e-06	SLAMF1_F24
406186	cg22905292	-2.86316300356257e-07	SLAMF1_F24
406187	cg25162988	2.09869219547908e-06	SLAMF1_F24
406188	cg17265898	-7.94680663541237e-07	SLAMF1_F24
406189	cg26469597	-1.70360959271119e-07	SLAMF1_F24
406190	cg13562837	-1.35737104309487e-07	SLAMF1_F24
406191	cg27208079	-1.65906300224971e-06	SLAMF1_F24
406192	cg16307912	7.195450720693e-07	SLAMF1_F24
406193	cg00630080	2.70863501508178e-06	SLAMF1_F24
406194	cg16978150	-1.97545346017128e-06	SLAMF1_F24
406195	cg10071739	-6.0820641168914e-06	SLAMF1_F24
406196	cg00517796	8.73351449409344e-07	SLAMF1_F24
406197	cg00286104	4.63829071952239e-06	SLAMF1_F24
406198	cg26135831	-1.25504759600848e-06	SLAMF1_F24
406199	cg07688032	3.37395566792835e-07	SLAMF1_F24
406200	cg18151676	-3.29891343606298e-07	SLAMF1_F24
406201	cg06829584	4.79375400964681e-06	SLAMF1_F24
406202	cg13937986	3.50601971542696e-06	SLAMF1_F24
406203	cg04952622	1.37418054052924e-06	SLAMF1_F24
406204	cg05354926	4.33366762001076e-07	SLAMF1_F24
406205	cg14515381	5.06918929487471e-06	SLAMF1_F24
406206	cg23368521	2.58929215454824e-06	SLAMF1_F24
406207	cg08683899	3.46525127302867e-06	SLAMF1_F24
406208	cg27574828	-1.73411964824412e-07	SLAMF1_F24
406209	cg22610258	5.24647086044766e-06	SLAMF1_F24
406210	cg19907479	-1.75143019828318e-06	SLAMF1_F24
406211	cg19564017	6.39243587390917e-06	SLAMF1_F24
406212	cg18872311	-9.27672108662199e-06	SLAMF1_F24
406213	cg00081098	-2.60912051575826e-07	SLAMF1_F24
406214	cg01586635	-2.98403059437598e-06	SLAMF1_F24
406215	cg03220660	3.30043502808383e-06	SLAMF1_F24
406216	cg26947733	-3.96806349992554e-07	SLAMF1_F24
406217	cg01371233	-1.82697885111535e-06	SLAMF1_F24
406218	cg01826574	-1.35257488037775e-07	SLAMF1_F24
406219	cg25673636	6.42701570249378e-07	SLAMF1_F24
406220	cg05733623	2.14395120307913e-07	SLAMF1_F24
406221	cg14565651	2.30583431160338e-07	SLAMF1_F24
406222	cg06249198	6.94332453635217e-06	SLAMF1_F24
406223	cg09234297	9.72405292228191e-07	SLAMF1_F24
406224	cg13114921	-1.43974528021807e-06	SLAMF1_F24
406225	cg10202874	-1.86187273066448e-06	SLAMF1_F24
406226	cg08662213	5.6194832206562e-06	SLAMF1_F24
406227	cg08016016	-2.21293030705994e-09	SLAMF1_F24
406228	cg17259245	5.86589451316615e-06	SLAMF1_F24
406229	cg00491418	8.31861184116318e-07	SLAMF1_F24
406230	cg27538751	1.70037447802244e-06	SLAMF1_F24
406231	cg10292949	1.79067520376204e-06	SLAMF1_F24
406232	cg13649496	9.82663364809188e-07	SLAMF1_F24
406233	cg25954705	-8.40378081584468e-06	SLAMF1_F24
406234	cg09977326	-3.4326252254526e-06	SLAMF1_F24
406235	cg12400102	1.44173438392523e-07	SLAMF1_F24
406236	cg27507295	-6.17825183727772e-07	SLAMF1_F24
406237	cg08785985	-3.78434442638338e-06	SLAMF1_F24
406238	cg16311808	2.93359483458575e-06	SLAMF1_F24
406239	cg22930187	9.11077333000431e-06	SLAMF1_F24
406240	cg17881637	-4.73166499531094e-09	SLAMF1_F24
406241	cg26392671	4.6364798556031e-06	SLAMF1_F24
406242	cg02622601	1.75009283003596e-06	SLAMF1_F24
406243	cg22409208	4.0027108782153e-06	SLAMF1_F24
406244	cg15177315	-1.06251746540797e-07	SLAMF1_F24
406245	cg25533100	1.15616359341686e-06	SLAMF1_F24
406246	cg02467641	-9.37560852055299e-07	SLAMF1_F24
406247	cg26932860	3.2872125728431e-07	SLAMF1_F24
406248	cg25149281	2.36279904881072e-06	SLAMF1_F24
406249	cg18987431	-2.31547875858108e-07	SLAMF1_F24
406250	cg00816515	1.2575085928417e-06	SLAMF1_F24
406251	cg15666459	-1.37975491335555e-07	SLAMF1_F24
406252	cg17929645	-3.95794260796035e-07	SLAMF1_F24
406253	cg15760345	3.15736600338025e-06	SLAMF1_F24
406254	cg07341007	-9.89399757584588e-06	SLAMF1_F24
406255	cg07061461	6.34821121818667e-07	SLAMF1_F24
406256	cg26153687	5.84320650211953e-08	SLAMF1_F24
406257	cg13073440	2.46503523636828e-06	SLAMF1_F24
406258	cg06581729	4.08280923172833e-06	SLAMF1_F24
406259	cg18809856	-4.2410210242147e-06	SLAMF1_F24
406260	cg26582915	-2.11016016327756e-06	SLAMF1_F24
406261	ch.20.327316F	-3.51961044487938e-07	SLAMF1_F24
406262	cg25119571	-3.25710938986475e-07	SLAMF1_F24
406263	cg07119336	-1.09172615730865e-06	SLAMF1_F24
406264	cg08660064	5.47150600346242e-06	SLAMF1_F24
406265	cg13417500	-3.49695594316093e-06	SLAMF1_F24
406266	cg08188903	-2.28200229696157e-07	SLAMF1_F24
406267	cg16501628	-9.96286499087922e-07	SLAMF1_F24
406268	cg24241305	-1.63839434900831e-06	SLAMF1_F24
406269	cg11681697	8.91043756023067e-07	SLAMF1_F24
406270	cg17057892	3.97580687297527e-06	SLAMF1_F24
406271	cg20974077	2.82004098204851e-07	SLAMF1_F24
406272	cg24053614	5.06020242696919e-06	SLAMF1_F24
406273	cg14365894	1.9181804838085e-06	SLAMF1_F24
406274	cg07849112	2.1501392820774e-06	SLAMF1_F24
406275	cg06335251	-1.46788982235415e-07	SLAMF1_F24
406276	cg18598117	9.18181486199948e-06	SLAMF1_F24
406277	cg14480222	9.00971059317171e-07	SLAMF1_F24
406278	cg03107125	-6.83521703527529e-07	SLAMF1_F24
406279	cg18655633	-2.62617932922832e-06	SLAMF1_F24
406280	cg14361804	1.90288298176266e-05	SLAMF1_F24
406281	cg19847866	-4.25690536010411e-06	SLAMF1_F24
406282	cg03571129	-1.13038437476907e-06	SLAMF1_F24
406283	cg20761290	7.93249844031403e-07	SLAMF1_F24
406284	cg04558528	4.08365901418838e-07	SLAMF1_F24
406285	cg21779301	-1.6014540320291e-06	SLAMF1_F24
406286	cg12112021	-2.42228762345486e-06	SLAMF1_F24
406287	cg10050990	3.24892867358555e-06	SLAMF1_F24
406288	cg02047225	-4.51648537638306e-07	SLAMF1_F24
406289	cg07387634	4.46916366951627e-06	SLAMF1_F24
406290	cg07493874	-2.51179064220029e-06	SLAMF1_F24
406291	cg02224021	-2.98427972499721e-06	SLAMF1_F24
406292	cg20635558	-8.48912516450523e-06	SLAMF1_F24
406293	cg00637477	1.01428589251277e-05	SLAMF1_F24
406294	cg02208506	8.59828920545983e-07	SLAMF1_F24
406295	cg01046376	-3.92176702680299e-06	SLAMF1_F24
406296	cg01912834	8.38984253115053e-06	SLAMF1_F24
406297	cg02886947	3.68865676218763e-06	SLAMF1_F24
406298	cg04033268	-1.61248395257496e-06	SLAMF1_F24
406299	cg00907843	1.94120489660501e-07	SLAMF1_F24
406300	cg26307820	-5.63550806772944e-07	SLAMF1_F24
406301	cg15180964	1.86294957366326e-06	SLAMF1_F24
406302	cg13335775	-5.59054374245411e-06	SLAMF1_F24
406303	cg09227800	2.38987200155626e-06	SLAMF1_F24
406304	cg07934754	-1.36800828950368e-06	SLAMF1_F24
406305	cg05379350	-7.49512590114249e-07	SLAMF1_F24
406306	cg26561358	5.14883893530836e-06	SLAMF1_F24
406307	cg06354075	5.71645533573635e-07	SLAMF1_F24
406308	cg26625406	4.72658157745118e-06	SLAMF1_F24
406309	cg11065015	4.99242093337764e-08	SLAMF1_F24
406310	cg05130022	-1.19740777664517e-06	SLAMF1_F24
406311	cg08043960	4.42153854134291e-07	SLAMF1_F24
406312	cg00858025	2.63441651473676e-06	SLAMF1_F24
406313	cg23146957	-5.23163185737625e-07	SLAMF1_F24
406314	cg01436331	-1.44411460072746e-07	SLAMF1_F24
406315	cg23196549	4.55297626361116e-08	SLAMF1_F24
406316	cg03492327	9.8704146334798e-07	SLAMF1_F24
406317	cg02830452	-2.939820431485e-06	SLAMF1_F24
406318	cg15854120	7.81494849029722e-07	SLAMF1_F24
406319	cg16948478	4.6868779746067e-06	SLAMF1_F24
406320	cg00712338	9.87910152157674e-07	SLAMF1_F24
406321	cg13819165	4.0534715714102e-07	SLAMF1_F24
406322	cg03979770	-1.02097579018666e-05	SLAMF1_F24
406323	cg02399645	-6.40564476871529e-07	SLAMF1_F24
406324	cg23117530	3.67613576349429e-06	SLAMF1_F24
406325	cg05617732	-5.80522460533497e-06	SLAMF1_F24
406326	cg25087352	-8.11236747144782e-08	SLAMF1_F24
406327	cg06834689	-1.14219887984679e-06	SLAMF1_F24
406328	cg00182998	-1.1395450347846e-06	SLAMF1_F24
406329	cg25909532	5.18382852347422e-07	SLAMF1_F24
406330	cg07755794	9.87406268477847e-06	SLAMF1_F24
406331	cg00520358	-5.16983429086315e-06	SLAMF1_F24
406332	cg17567562	-1.01481801809259e-07	SLAMF1_F24
406333	cg09247392	-1.0563347269871e-05	SLAMF1_F24
406334	cg18031307	8.3833875154433e-07	SLAMF1_F24
406335	cg01564661	-6.07767202459142e-08	SLAMF1_F24
406336	cg00009786	-1.51126177256716e-06	SLAMF1_F24
406337	cg02916409	-3.1576877616769e-06	SLAMF1_F24
406338	cg01276128	-2.0433118609827e-07	SLAMF1_F24
406339	cg14026433	5.65327437411163e-06	SLAMF1_F24
406340	cg13119010	-1.05370597084534e-06	SLAMF1_F24
406341	cg04195340	1.39428948631837e-06	SLAMF1_F24
406342	cg21178398	-3.82327361365004e-07	SLAMF1_F24
406343	cg14883871	2.06550297086985e-06	SLAMF1_F24
406344	cg14831946	6.40461643692467e-09	SLAMF1_F24
406345	cg06457577	7.46555719720556e-07	SLAMF1_F24
406346	cg16013173	2.6074489664707e-06	SLAMF1_F24
406347	cg24098789	-2.83358931744336e-07	SLAMF1_F24
406348	cg16683922	-5.36535516753016e-06	SLAMF1_F24
406349	cg03374557	-7.18938333951515e-07	SLAMF1_F24
406350	cg13303497	-2.49573819223961e-06	SLAMF1_F24
406351	cg02172018	7.35539490654999e-06	SLAMF1_F24
406352	cg21163559	1.59185001047304e-06	SLAMF1_F24
406353	cg06509391	2.82658142620883e-06	SLAMF1_F24
406354	cg23992444	-7.80083925773275e-07	SLAMF1_F24
406355	cg17820828	1.0538625839567e-05	SLAMF1_F24
406356	cg21815965	-6.15834427695699e-09	SLAMF1_F24
406357	cg15664854	1.40725185378288e-06	SLAMF1_F24
406358	cg22158650	5.47444825497085e-07	SLAMF1_F24
406359	cg08834712	1.43304827586535e-06	SLAMF1_F24
406360	cg19390203	7.55395470945887e-06	SLAMF1_F24
406361	cg06455125	-3.61922927285052e-07	SLAMF1_F24
406362	cg06490386	4.91520712918308e-07	SLAMF1_F24
406363	cg07416811	2.53141710959433e-06	SLAMF1_F24
406364	cg01266543	2.20776838452347e-07	SLAMF1_F24
406365	cg04851617	3.46528590052651e-06	SLAMF1_F24
406366	cg21782679	1.83859183396765e-06	SLAMF1_F24
406367	cg14353014	-1.66318745401731e-06	SLAMF1_F24
406368	cg10008950	5.30756777009451e-07	SLAMF1_F24
406369	cg18108190	1.25568352333491e-07	SLAMF1_F24
406370	cg07125733	-1.17412116165144e-06	SLAMF1_F24
406371	cg05533055	-8.13060404934562e-06	SLAMF1_F24
406372	cg15747712	-1.70845721527196e-06	SLAMF1_F24
406373	cg17880919	4.5753198411216e-06	SLAMF1_F24
406374	cg23601614	-5.31926927199243e-07	SLAMF1_F24
406375	cg10546044	-5.59766592893983e-06	SLAMF1_F24
406376	cg06756551	-7.86412144042155e-06	SLAMF1_F24
406377	cg05048918	7.3092274563021e-07	SLAMF1_F24
406378	cg24017594	3.71839859867262e-07	SLAMF1_F24
406379	cg27662483	1.20187417900326e-06	SLAMF1_F24
406380	cg18172823	6.11589728815477e-08	SLAMF1_F24
406381	cg16810724	-2.18968961232026e-05	SLAMF1_F24
406382	cg15283057	-5.40423473571979e-06	SLAMF1_F24
406383	cg19506201	-9.21414812631208e-08	SLAMF1_F24
406384	cg08527179	2.27111102945461e-06	SLAMF1_F24
406385	cg11083848	-2.0499893733615e-06	SLAMF1_F24
406386	cg22450531	-2.66651795854115e-06	SLAMF1_F24
406387	cg27622408	-2.53513633888226e-07	SLAMF1_F24
406388	cg07377586	-1.62303178179548e-06	SLAMF1_F24
406389	cg01791524	2.11252255316852e-06	SLAMF1_F24
406390	cg07341073	2.01887222190214e-06	SLAMF1_F24
406391	cg23371542	-4.22500391804845e-07	SLAMF1_F24
406392	cg25686812	-6.36191023652756e-07	SLAMF1_F24
406393	cg00843339	-3.76176652959566e-07	SLAMF1_F24
406394	cg15901700	-1.75974112391162e-06	SLAMF1_F24
406395	cg13431037	4.70167640172408e-06	SLAMF1_F24
406396	cg20112040	1.62847679247795e-06	SLAMF1_F24
406397	cg18608155	1.10817464298975e-06	SLAMF1_F24
406398	cg25578781	-1.19457664661828e-06	SLAMF1_F24
406399	cg24935332	3.11224714437104e-06	SLAMF1_F24
406400	cg00919997	-2.14041163528785e-05	SLAMF1_F24
406401	cg07340894	6.06613451282794e-06	SLAMF1_F24
406402	cg00862084	5.68661396672419e-06	SLAMF1_F24
406403	cg14835472	7.40376140110868e-07	SLAMF1_F24
406404	cg17381781	-7.89268483194636e-07	SLAMF1_F24
406405	cg15730074	-1.12456004573166e-06	SLAMF1_F24
406406	cg00095930	-5.98158774430172e-06	SLAMF1_F24
406407	cg09873402	-2.3692456898427e-06	SLAMF1_F24
406408	cg14548777	2.08677087360046e-06	SLAMF1_F24
406409	cg04437956	6.53064119885343e-06	SLAMF1_F24
406410	cg03935709	-6.73792512330923e-07	SLAMF1_F24
406411	cg12345814	-2.47573897182445e-06	SLAMF1_F24
406412	cg03857553	-3.70924405640377e-06	SLAMF1_F24
406413	cg23206285	-4.10099093370783e-06	SLAMF1_F24
406414	cg23428541	-2.0698937839535e-06	SLAMF1_F24
406415	cg07297115	1.50977548689361e-06	SLAMF1_F24
406416	cg12625464	-1.05646257846406e-06	SLAMF1_F24
406417	cg04466503	-5.72130375355858e-06	SLAMF1_F24
406418	cg23843044	-3.91620690518221e-06	SLAMF1_F24
406419	cg27254290	-1.66942196901951e-06	SLAMF1_F24
406420	cg24830315	-1.81367931691634e-07	SLAMF1_F24
406421	cg16486502	1.94074530316058e-06	SLAMF1_F24
406422	cg02838118	-2.20991253285456e-07	SLAMF1_F24
406423	cg13467814	-5.22607678800436e-07	SLAMF1_F24
406424	cg03716936	-3.75555924800584e-06	SLAMF1_F24
406425	cg15701583	4.76632358377643e-07	SLAMF1_F24
406426	cg14576347	-2.19233564396195e-06	SLAMF1_F24
406427	cg12954718	-3.38864692319684e-06	SLAMF1_F24
406428	cg17205254	1.76775769318016e-07	SLAMF1_F24
406429	cg14250274	-1.63264789513112e-06	SLAMF1_F24
406430	cg09676664	-1.9468174453012e-06	SLAMF1_F24
406431	cg14370709	-4.44664369947639e-07	SLAMF1_F24
406432	cg14168573	-6.06415601090549e-06	SLAMF1_F24
406433	cg20790534	-6.31635788860126e-07	SLAMF1_F24
406434	cg24791846	4.69734905467396e-06	SLAMF1_F24
406435	cg18075761	-3.57720001985905e-07	SLAMF1_F24
406436	cg08619418	2.5466133254713e-06	SLAMF1_F24
406437	cg10792307	5.74463761985949e-06	SLAMF1_F24
406438	cg02020985	-3.8014683165569e-06	SLAMF1_F24
406439	cg12804794	4.20504709744262e-06	SLAMF1_F24
406440	cg26620864	2.99478184654276e-06	SLAMF1_F24
406441	cg26569518	-1.47402489988972e-06	SLAMF1_F24
406442	cg26066474	6.54533997056548e-06	SLAMF1_F24
406443	cg15463803	-1.87941973706467e-06	SLAMF1_F24
406444	cg14051424	3.97339639295847e-06	SLAMF1_F24
406445	cg14608199	-1.64616165955523e-07	SLAMF1_F24
406446	cg20188490	-4.0866002183708e-07	SLAMF1_F24
406447	cg26563005	-4.59608874891866e-08	SLAMF1_F24
406448	cg23193765	1.45169387434758e-06	SLAMF1_F24
406449	cg14142186	-7.0913794946007e-06	SLAMF1_F24
406450	cg06229084	5.41986695789493e-06	SLAMF1_F24
406451	cg21151461	1.01946179262899e-05	SLAMF1_F24
406452	cg16773768	-1.45145314762723e-06	SLAMF1_F24
406453	cg16680645	-2.28301129909501e-07	SLAMF1_F24
406454	cg01176748	-8.42092791324896e-07	SLAMF1_F24
406455	cg15896468	3.01839272834456e-06	SLAMF1_F24
406456	cg22363684	-3.59814875949192e-07	SLAMF1_F24
406457	cg12575202	7.33395521812071e-06	SLAMF1_F24
406458	cg02186707	-9.96646245308572e-07	SLAMF1_F24
406459	cg10047590	2.64604544186428e-06	SLAMF1_F24
406460	cg26034313	-1.68123685253192e-06	SLAMF1_F24
406461	cg03444542	1.04807998020737e-06	SLAMF1_F24
406462	cg04919180	-2.20273816290226e-07	SLAMF1_F24
406463	cg06808897	-1.09310315708706e-06	SLAMF1_F24
406464	cg25611570	-1.72372102856417e-07	SLAMF1_F24
406465	cg21881273	-6.94818516709823e-08	SLAMF1_F24
406466	cg20202438	-7.60740568819263e-06	SLAMF1_F24
406467	cg10537319	-2.47638867983679e-07	SLAMF1_F24
406468	cg13585612	-1.27446585658725e-05	SLAMF1_F24
406469	cg27418163	1.29538545485797e-06	SLAMF1_F24
406470	cg00119364	2.07526011057865e-06	SLAMF1_F24
406471	cg14007067	7.00436658596391e-07	SLAMF1_F24
406472	cg15236798	1.35860765058738e-07	SLAMF1_F24
406473	cg21439798	1.62831369275363e-07	SLAMF1_F24
406474	cg17377647	3.2137709555381e-06	SLAMF1_F24
406475	cg21406869	2.88338349417397e-06	SLAMF1_F24
406476	cg10787981	-9.47304496735938e-07	SLAMF1_F24
406477	cg10056878	-2.85871648054802e-06	SLAMF1_F24
406478	cg22228556	-5.37590880059601e-07	SLAMF1_F24
406479	cg15046935	-5.49657677190017e-07	SLAMF1_F24
406480	cg06507018	-2.81902463384239e-06	SLAMF1_F24
406481	cg03437748	-1.26143487160074e-06	SLAMF1_F24
406482	cg11035296	-2.57163422556865e-06	SLAMF1_F24
406483	cg00132782	2.09661118833194e-06	SLAMF1_F24
406484	cg03335248	-3.8918681487214e-07	SLAMF1_F24
406485	cg13274437	-6.88760518288874e-07	SLAMF1_F24
406486	cg09804665	4.89494649355429e-06	SLAMF1_F24
406487	cg18985032	4.46216500327089e-07	SLAMF1_F24
406488	cg20223843	1.59160216449265e-06	SLAMF1_F24
406489	cg03704771	-1.11610570199271e-07	SLAMF1_F24
406490	cg07074798	-6.32940914672396e-06	SLAMF1_F24
406491	cg10989326	-4.92792768080105e-07	SLAMF1_F24
406492	cg13757826	1.56618223385275e-06	SLAMF1_F24
406493	cg08900043	-5.44601622797716e-07	SLAMF1_F24
406494	cg07937544	-1.82110857273421e-06	SLAMF1_F24
406495	cg03596877	-9.89778929217334e-07	SLAMF1_F24
406496	cg17049239	-1.11820208235917e-06	SLAMF1_F24
406497	cg22954818	-3.29155949137735e-06	SLAMF1_F24
406498	cg04735594	-1.90142365618156e-07	SLAMF1_F24
406499	cg19496772	-1.04749834253958e-05	SLAMF1_F24
406500	cg12019614	1.03869676258671e-06	SLAMF1_F24
406501	cg04172826	7.71488917583752e-06	SLAMF1_F24
406502	cg19421443	2.85300048844715e-06	SLAMF1_F24
406503	cg18320577	-9.05532022469767e-07	SLAMF1_F24
406504	cg09102630	1.73725056167322e-06	SLAMF1_F24
406505	cg08625990	2.48990072602279e-06	SLAMF1_F24
406506	cg15358963	-1.35885711161727e-07	SLAMF1_F24
406507	cg03218003	-2.11523074731541e-07	SLAMF1_F24
406508	cg04980253	1.66532640117545e-06	SLAMF1_F24
406509	cg08502322	2.33897987097445e-06	SLAMF1_F24
406510	cg27079042	6.53903343097028e-06	SLAMF1_F24
406511	cg06203079	3.62161817161442e-06	SLAMF1_F24
406512	cg05976800	8.95824370630096e-07	SLAMF1_F24
406513	cg05097275	-1.98282647792931e-08	SLAMF1_F24
406514	cg00080252	-1.17987398698195e-06	SLAMF1_F24
406515	cg06996956	1.32264090007848e-07	SLAMF1_F24
406516	cg19076208	-3.62148007603337e-06	SLAMF1_F24
406517	cg14530983	8.0882898950612e-07	SLAMF1_F24
406518	cg24844815	-1.3976719888142e-06	SLAMF1_F24
406519	cg00183889	9.77289675850888e-07	SLAMF1_F24
406520	cg27316459	4.12827668456693e-06	SLAMF1_F24
406521	cg11345960	-8.1919417806879e-06	SLAMF1_F24
406522	cg21607748	3.79509831040847e-06	SLAMF1_F24
406523	cg18080662	-1.02592328546581e-06	SLAMF1_F24
406524	cg01899148	-6.42104700750258e-07	SLAMF1_F24
406525	cg24441912	-4.48526548620513e-07	SLAMF1_F24
406526	cg24264066	2.6069915248989e-06	SLAMF1_F24
406527	cg02583827	3.31629406773127e-06	SLAMF1_F24
406528	cg06672272	-3.5890050878664e-06	SLAMF1_F24
406529	cg03114636	-1.078156207159e-06	SLAMF1_F24
406530	cg08386422	1.521583608043e-06	SLAMF1_F24
406531	cg11795325	1.11242684149371e-06	SLAMF1_F24
406532	cg07724433	-4.38197549005605e-08	SLAMF1_F24
406533	cg25801636	-7.82126719561769e-07	SLAMF1_F24
406534	cg11845426	-9.46105750313669e-07	SLAMF1_F24
406535	cg01054559	2.51417013053464e-06	SLAMF1_F24
406536	cg18732501	2.6294657264724e-07	SLAMF1_F24
406537	cg04232095	-5.42389233317515e-06	SLAMF1_F24
406538	cg10374040	2.2465388310029e-06	SLAMF1_F24
406539	cg21605847	1.6369096455178e-06	SLAMF1_F24
406540	cg13351552	-1.06266619320211e-06	SLAMF1_F24
406541	cg15703357	-1.33399411663479e-07	SLAMF1_F24
406542	cg09552721	-6.67262104314633e-07	SLAMF1_F24
406543	cg12499092	7.3583384402103e-06	SLAMF1_F24
406544	cg08241514	2.88685795784069e-07	SLAMF1_F24
406545	cg00510718	3.39957220890265e-06	SLAMF1_F24
406546	cg11224582	-5.36281600718168e-07	SLAMF1_F24
406547	cg13700002	1.47436883828738e-06	SLAMF1_F24
406548	cg15820711	1.94758777066227e-06	SLAMF1_F24
406549	cg25999637	3.68259535087289e-06	SLAMF1_F24
406550	cg27170797	5.67981185508199e-07	SLAMF1_F24
406551	cg19811425	-2.31809767365867e-06	SLAMF1_F24
406552	cg26811653	-7.58749362085895e-08	SLAMF1_F24
406553	cg27335728	1.33507737596943e-06	SLAMF1_F24
406554	cg04640528	5.578465020036e-07	SLAMF1_F24
406555	cg12149881	-1.13905570203045e-06	SLAMF1_F24
406556	cg10724791	-2.85177160564389e-06	SLAMF1_F24
406557	cg26490299	-5.67369381747641e-06	SLAMF1_F24
406558	cg20008945	1.35968803097027e-06	SLAMF1_F24
406559	cg05547146	-1.13082673908578e-05	SLAMF1_F24
406560	cg06812019	1.94106178330897e-06	SLAMF1_F24
406561	cg13145900	2.54045880258039e-06	SLAMF1_F24
406562	cg05361728	-1.57317458146731e-06	SLAMF1_F24
406563	cg06927327	-4.87512800305629e-07	SLAMF1_F24
406564	cg11269117	-3.31441804915507e-06	SLAMF1_F24
406565	cg20905796	-5.5646820132766e-06	SLAMF1_F24
406566	cg21981706	-2.28243328342589e-08	SLAMF1_F24
406567	cg25607899	-1.54207748033686e-07	SLAMF1_F24
406568	cg11844110	-1.14297699561382e-08	SLAMF1_F24
406569	cg11561191	-3.69546925480518e-08	SLAMF1_F24
406570	cg10888790	3.9046326958755e-07	SLAMF1_F24
406571	ch.2.121392984R	1.81251549510491e-06	SLAMF1_F24
406572	cg06771188	-1.02836888223771e-07	SLAMF1_F24
406573	cg10989300	-2.15859261953541e-07	SLAMF1_F24
406574	cg27630578	1.30422665537584e-06	SLAMF1_F24
406575	cg12870518	-2.4637476852791e-06	SLAMF1_F24
406576	cg13933023	2.50186552802627e-06	SLAMF1_F24
406577	cg03902642	-1.67678333231184e-07	SLAMF1_F24
406578	cg02596303	-5.85460785088674e-07	SLAMF1_F24
406579	cg26977232	-5.23115455529095e-07	SLAMF1_F24
406580	cg11736091	-3.66125925264119e-06	SLAMF1_F24
406581	cg05317686	-7.65564635502525e-07	SLAMF1_F24
406582	cg19171121	-9.76030354823165e-10	SLAMF1_F24
406583	cg26005098	1.25605969692384e-06	SLAMF1_F24
406584	cg07781995	4.60382083162496e-06	SLAMF1_F24
406585	cg15160501	3.8491811804678e-06	SLAMF1_F24
406586	cg25088807	2.85520840339871e-06	SLAMF1_F24
406587	cg09564391	-1.21126608508237e-06	SLAMF1_F24
406588	cg25379763	4.08335000841198e-07	SLAMF1_F24
406589	cg05740055	9.58685944695689e-07	SLAMF1_F24
406590	cg24839784	1.18819743186225e-06	SLAMF1_F24
406591	cg24996440	-8.78112799693664e-07	SLAMF1_F24
406592	cg02105751	6.31580599432634e-06	SLAMF1_F24
406593	cg14263628	-5.97022445394995e-08	SLAMF1_F24
406594	cg05104080	-1.85500299921645e-06	SLAMF1_F24
406595	cg13802433	8.50153677985373e-06	SLAMF1_F24
406596	cg13167664	-2.44512354885941e-07	SLAMF1_F24
406597	cg02436414	-2.89860785047772e-06	SLAMF1_F24
406598	cg09817114	-8.12630072111699e-07	SLAMF1_F24
406599	cg12456798	3.15882379085609e-07	SLAMF1_F24
406600	cg16119239	2.47486377592315e-06	SLAMF1_F24
406601	cg01870569	-1.48740825982301e-06	SLAMF1_F24
406602	cg02693061	5.52566761014895e-08	SLAMF1_F24
406603	cg13043541	-3.11115374244476e-06	SLAMF1_F24
406604	cg19589800	6.48067036430545e-06	SLAMF1_F24
406605	cg26433674	-3.08590012182062e-06	SLAMF1_F24
406606	cg01904776	3.13634504464544e-06	SLAMF1_F24
406607	cg23384530	7.78789748135216e-06	SLAMF1_F24
406608	cg23981549	-2.05833227877583e-06	SLAMF1_F24
406609	cg25552380	2.2443943401609e-06	SLAMF1_F24
406610	cg01027532	-6.17325444372177e-06	SLAMF1_F24
406611	cg00057517	-6.26771635267419e-06	SLAMF1_F24
406612	cg15419157	-5.77073216919558e-07	SLAMF1_F24
406613	cg04959537	-4.06036772411135e-06	SLAMF1_F24
406614	cg10647513	1.44823766100322e-06	SLAMF1_F24
406615	cg07989437	-1.04649352718621e-06	SLAMF1_F24
406616	cg17328964	2.05989252738864e-06	SLAMF1_F24
406617	cg21091119	-1.94442992975569e-07	SLAMF1_F24
406618	cg07956462	-1.15339197865744e-05	SLAMF1_F24
406619	cg09886037	5.61160387117673e-06	SLAMF1_F24
406620	cg21806750	1.59793749931738e-06	SLAMF1_F24
406621	cg23184183	1.75804466957993e-06	SLAMF1_F24
406622	cg09858394	1.05702623202852e-06	SLAMF1_F24
406623	cg18344479	-3.49942640306983e-06	SLAMF1_F24
406624	cg27659734	1.59170314549718e-05	SLAMF1_F24
406625	cg19508701	-1.34879288612457e-07	SLAMF1_F24
406626	cg18523042	4.18524751226773e-06	SLAMF1_F24
406627	cg01125548	3.93956194581052e-07	SLAMF1_F24
406628	cg25844921	-1.2179144643931e-06	SLAMF1_F24
406629	cg19317638	-3.54339499755306e-07	SLAMF1_F24
406630	cg07396477	-9.01584916895185e-07	SLAMF1_F24
406631	cg04634514	5.06831776357369e-06	SLAMF1_F24
406632	cg22974236	2.31373376315899e-07	SLAMF1_F24
406633	cg20165459	1.8617571250097e-06	SLAMF1_F24
406634	cg02375938	-1.75258429364742e-06	SLAMF1_F24
406635	cg11818790	-7.38480716885177e-08	SLAMF1_F24
406636	cg15974642	8.92081475646664e-07	SLAMF1_F24
406637	cg04113436	-1.35306975138709e-06	SLAMF1_F24
406638	cg19141201	-2.25880899229626e-07	SLAMF1_F24
406639	cg20244401	-1.7401596908209e-07	SLAMF1_F24
406640	cg11291003	8.78099077540297e-07	SLAMF1_F24
406641	cg07346017	3.34541637781411e-06	SLAMF1_F24
406642	cg14827915	-2.57142385674577e-06	SLAMF1_F24
406643	cg09618830	2.0310345936702e-06	SLAMF1_F24
406644	cg14820021	2.91019909868231e-06	SLAMF1_F24
406645	cg14761058	-3.44419029567309e-06	SLAMF1_F24
406646	cg10214540	2.68380490478549e-06	SLAMF1_F24
406647	cg27057022	-2.69016009573761e-06	SLAMF1_F24
406648	cg07060117	-2.58641610014832e-06	SLAMF1_F24
406649	cg14354282	-7.06198854007506e-07	SLAMF1_F24
406650	cg01816186	8.21519717712859e-07	SLAMF1_F24
406651	cg11648638	2.89370996246796e-06	SLAMF1_F24
406652	cg06573718	2.18364727228089e-07	SLAMF1_F24
406653	cg00527825	1.70097685053545e-06	SLAMF1_F24
406654	cg22295095	1.05339041173164e-06	SLAMF1_F24
406655	cg23981116	1.38964963205437e-07	SLAMF1_F24
406656	cg00650088	1.41348416500515e-06	SLAMF1_F24
406657	cg15937259	-4.71221873380623e-07	SLAMF1_F24
406658	cg03140480	-2.71139704817677e-07	SLAMF1_F24
406659	cg26315894	4.1050772231622e-06	SLAMF1_F24
406660	cg24978636	2.87957253480149e-06	SLAMF1_F24
406661	cg22610388	-3.83230792747998e-06	SLAMF1_F24
406662	cg12517843	-1.67289754354988e-06	SLAMF1_F24
406663	cg07949294	1.57160322955958e-07	SLAMF1_F24
406664	cg16213219	-1.45022126709215e-06	SLAMF1_F24
406665	cg19844203	-2.32309382202514e-06	SLAMF1_F24
406666	cg12834921	-2.14228568989716e-06	SLAMF1_F24
406667	cg12614830	4.33880510119692e-06	SLAMF1_F24
406668	cg26548542	-1.22486605436473e-06	SLAMF1_F24
406669	cg04209595	7.54471556060215e-07	SLAMF1_F24
406670	cg05146485	1.22467588056693e-06	SLAMF1_F24
406671	cg06630098	8.88843520859739e-09	SLAMF1_F24
406672	cg02499214	-3.33017383346948e-06	SLAMF1_F24
406673	cg04404381	3.54399634214477e-06	SLAMF1_F24
406674	cg08206170	3.46150541072711e-06	SLAMF1_F24
406675	cg04814321	4.87077199495756e-06	SLAMF1_F24
406676	cg06013841	-2.25237029472057e-06	SLAMF1_F24
406677	cg11072498	1.06410610937621e-07	SLAMF1_F24
406678	cg15470207	5.50889804070423e-06	SLAMF1_F24
406679	cg25561581	2.88814059345242e-08	SLAMF1_F24
406680	cg13802714	1.82526910433048e-06	SLAMF1_F24
406681	cg14236470	-9.55474863609373e-08	SLAMF1_F24
406682	cg13445938	1.27937069330922e-06	SLAMF1_F24
406683	cg10735811	9.1122058094955e-08	SLAMF1_F24
406684	cg18741321	-2.4812094442651e-06	SLAMF1_F24
406685	cg06264882	-1.50905808791237e-06	SLAMF1_F24
406686	cg00722180	-2.02391144892719e-07	SLAMF1_F24
406687	cg21495956	5.31199303928966e-07	SLAMF1_F24
406688	cg23885932	-9.59192977334527e-08	SLAMF1_F24
406689	cg16546377	-3.65429864760342e-06	SLAMF1_F24
406690	cg22423294	-3.91928361609127e-07	SLAMF1_F24
406691	cg06887137	-3.9881818143293e-07	SLAMF1_F24
406692	cg03322328	5.32901651062535e-06	SLAMF1_F24
406693	cg00860742	6.09330147063451e-08	SLAMF1_F24
406694	cg22581896	5.43551674675419e-06	SLAMF1_F24
406695	cg18320356	6.28060693907199e-07	SLAMF1_F24
406696	cg10613305	-2.47828083140796e-06	SLAMF1_F24
406697	cg17573813	-7.20622119969793e-06	SLAMF1_F24
406698	cg05653329	-1.58122693192046e-06	SLAMF1_F24
406699	cg07260380	-1.48244391177481e-06	SLAMF1_F24
406700	cg06505703	1.65200238827632e-06	SLAMF1_F24
406701	cg04602284	1.96186607447147e-06	SLAMF1_F24
406702	cg00036011	-7.18355333582226e-07	SLAMF1_F24
406703	cg15169121	-2.59494840941434e-06	SLAMF1_F24
406704	cg09588225	-7.60208580202183e-07	SLAMF1_F24
406705	cg04954631	1.51635134451346e-06	SLAMF1_F24
406706	cg16760840	8.99521113577508e-08	SLAMF1_F24
406707	cg12590791	2.73038372298939e-06	SLAMF1_F24
406708	cg04544931	-1.20490412103388e-06	SLAMF1_F24
406709	cg27203437	-8.28421601074581e-07	SLAMF1_F24
406710	cg15762769	1.01363274701487e-06	SLAMF1_F24
406711	cg24795627	-5.79849338240912e-08	SLAMF1_F24
406712	cg16779438	1.40400269438817e-05	SLAMF1_F24
406713	cg05414135	-7.4039161318789e-07	SLAMF1_F24
406714	cg06193554	3.3523315425771e-06	SLAMF1_F24
406715	cg05902914	-4.1966500506243e-06	SLAMF1_F24
406716	cg05878535	-8.84764664035589e-07	SLAMF1_F24
406717	cg19535509	-3.72932744766417e-07	SLAMF1_F24
406718	cg26884837	-8.62691641382486e-07	SLAMF1_F24
406719	cg14994483	-5.69510294089043e-07	SLAMF1_F24
406720	cg16181447	2.5954021009261e-06	SLAMF1_F24
406721	cg11143175	-3.56369152417133e-06	SLAMF1_F24
406722	cg00634136	-7.26240122651229e-08	SLAMF1_F24
406723	cg11515430	-4.30691551650349e-06	SLAMF1_F24
406724	cg25545699	2.92589172825578e-07	SLAMF1_F24
406725	cg21278306	-1.11225234191437e-06	SLAMF1_F24
406726	cg14578894	-2.70345286905237e-08	SLAMF1_F24
406727	cg02750754	6.4255585327761e-07	SLAMF1_F24
406728	cg17364497	2.35612606035488e-06	SLAMF1_F24
406729	cg25767112	-3.29180369758312e-06	SLAMF1_F24
406730	cg26586719	2.99766562515031e-07	SLAMF1_F24
406731	cg07602173	-3.60646116688781e-07	SLAMF1_F24
406732	cg00764099	-7.72152530716632e-07	SLAMF1_F24
406733	cg23322316	-1.47812539207607e-07	SLAMF1_F24
406734	cg03172226	1.49917564947012e-06	SLAMF1_F24
406735	cg02886838	3.77530194459806e-06	SLAMF1_F24
406736	cg05576754	8.03897999294222e-07	SLAMF1_F24
406737	cg01825287	3.69882426989561e-07	SLAMF1_F24
406738	cg20237840	2.32546481511165e-06	SLAMF1_F24
406739	cg05873359	-2.34618672420714e-06	SLAMF1_F24
406740	cg00067606	-6.25011716198416e-07	SLAMF1_F24
406741	cg04857420	9.02771478913851e-07	SLAMF1_F24
406742	cg12999296	-6.19345808315861e-07	SLAMF1_F24
406743	cg06608546	-1.91201318718164e-06	SLAMF1_F24
406744	cg17607922	2.82459743414534e-06	SLAMF1_F24
406745	cg04100434	-4.50257769473699e-07	SLAMF1_F24
406746	cg26088294	-1.4768383865935e-06	SLAMF1_F24
406747	cg11099706	-1.10742288034714e-05	SLAMF1_F24
406748	cg17561241	-2.70841436021311e-08	SLAMF1_F24
406749	cg11857748	1.68493963031569e-06	SLAMF1_F24
406750	cg11552694	1.09843369215407e-06	SLAMF1_F24
406751	cg23166614	1.11915609062342e-06	SLAMF1_F24
406752	cg21800704	-3.50164510788722e-08	SLAMF1_F24
406753	cg00095608	-1.67157242019325e-07	SLAMF1_F24
406754	cg07132809	-5.15505318735054e-06	SLAMF1_F24
406755	cg11048134	3.43565896375979e-06	SLAMF1_F24
406756	cg20731437	1.5546600882899e-06	SLAMF1_F24
406757	cg02804794	3.06377817672822e-06	SLAMF1_F24
406758	cg21878918	1.44946281325935e-06	SLAMF1_F24
406759	cg06040925	-2.69837757288802e-07	SLAMF1_F24
406760	cg09866659	2.45452797736339e-06	SLAMF1_F24
406761	cg01299977	-2.93957109220307e-06	SLAMF1_F24
406762	cg04079758	-9.88926964998138e-07	SLAMF1_F24
406763	cg23437202	-1.29310228300144e-06	SLAMF1_F24
406764	cg16292301	-4.77668652110077e-07	SLAMF1_F24
406765	cg06935264	-2.72068994408183e-07	SLAMF1_F24
406766	cg13961027	-1.48809942314537e-06	SLAMF1_F24
406767	cg00905312	3.58560084808087e-06	SLAMF1_F24
406768	cg22789068	2.16036110015201e-06	SLAMF1_F24
406769	cg26772345	2.75802529340216e-06	SLAMF1_F24
406770	cg12986726	7.43159674597124e-07	SLAMF1_F24
406771	cg12468675	-2.03633143675328e-08	SLAMF1_F24
406772	cg00098628	4.23798542002941e-06	SLAMF1_F24
406773	cg17265790	1.97663680813705e-06	SLAMF1_F24
406774	cg08693206	5.69150775654994e-07	SLAMF1_F24
406775	cg06345525	1.83505178140956e-06	SLAMF1_F24
406776	cg21266942	3.60929804245606e-06	SLAMF1_F24
406777	cg15429816	6.1137276642255e-08	SLAMF1_F24
406778	cg19688796	3.24641082398498e-06	SLAMF1_F24
406779	cg05713149	-9.83179269582012e-07	SLAMF1_F24
406780	cg01596546	-5.72346113310238e-07	SLAMF1_F24
406781	cg00088251	6.91767256991763e-06	SLAMF1_F24
406782	cg21571245	9.49406746478562e-07	SLAMF1_F24
406783	cg19954286	-1.76978583362632e-06	SLAMF1_F24
406784	cg18714412	1.27883622290087e-07	SLAMF1_F24
406785	cg25709978	-1.66209783519399e-06	SLAMF1_F24
406786	cg02909068	2.01382188576661e-06	SLAMF1_F24
406787	cg12974917	-5.80951774357031e-06	SLAMF1_F24
406788	cg03229887	-3.6406061752408e-07	SLAMF1_F24
406789	cg20431838	-1.22763039433176e-06	SLAMF1_F24
406790	cg04625415	1.5041624627627e-07	SLAMF1_F24
406791	cg06702537	3.22737995785979e-08	SLAMF1_F24
406792	cg25197194	-1.58989437514409e-06	SLAMF1_F24
406793	cg26434370	-1.66883056721785e-06	SLAMF1_F24
406794	cg26311420	-1.28025597978358e-06	SLAMF1_F24
406795	cg06866187	-2.83845812253436e-06	SLAMF1_F24
406796	cg17653969	1.76139792112043e-06	SLAMF1_F24
406797	cg25046867	-1.01334613953037e-06	SLAMF1_F24
406798	cg17859623	1.20246021653489e-06	SLAMF1_F24
406799	cg08729318	6.36743785362593e-07	SLAMF1_F24
406800	cg17906322	5.17086315724215e-06	SLAMF1_F24
406801	cg07845228	4.09451363561475e-06	SLAMF1_F24
406802	cg20499825	1.57869691666188e-06	SLAMF1_F24
406803	cg13736932	-4.11293517691419e-06	SLAMF1_F24
406804	cg22458088	-1.99679505458131e-06	SLAMF1_F24
406805	cg20640698	-1.60316667266827e-07	SLAMF1_F24
406806	cg19302952	-2.13300249792328e-06	SLAMF1_F24
406807	cg05900140	2.0404126281642e-07	SLAMF1_F24
406808	cg13322066	1.99353143530382e-06	SLAMF1_F24
406809	cg01036998	2.15393947876217e-06	SLAMF1_F24
406810	cg19234509	-3.12024721548824e-07	SLAMF1_F24
406811	cg10660903	-5.46406437849108e-06	SLAMF1_F24
406812	cg24049157	5.70177845360714e-06	SLAMF1_F24
406813	cg12343896	-7.5809439092209e-06	SLAMF1_F24
406814	cg05051768	-2.58300963813321e-06	SLAMF1_F24
406815	cg19594052	1.96377789518126e-06	SLAMF1_F24
406816	cg00987278	-5.2130235520551e-07	SLAMF1_F24
406817	cg03137548	1.09320916950976e-06	SLAMF1_F24
406818	cg05141333	4.16147160781068e-06	SLAMF1_F24
406819	cg01810003	-3.24618171876202e-06	SLAMF1_F24
406820	cg03031032	2.57740630365033e-06	SLAMF1_F24
406821	cg05483357	8.92126025211927e-09	SLAMF1_F24
406822	cg11402847	-7.15077442227425e-06	SLAMF1_F24
406823	cg24678505	7.73147572882082e-08	SLAMF1_F24
406824	cg10731798	-1.8203315284138e-06	SLAMF1_F24
406825	cg04177201	-1.358198091309e-07	SLAMF1_F24
406826	cg14535569	3.26855304903418e-06	SLAMF1_F24
406827	cg07299291	4.65766081196357e-07	SLAMF1_F24
406828	cg04475936	-4.34324684750129e-06	SLAMF1_F24
406829	cg20362266	1.92192515096233e-06	SLAMF1_F24
406830	cg15800327	-1.08439633072016e-06	SLAMF1_F24
406831	cg26544594	-5.9868430938588e-07	SLAMF1_F24
406832	cg20052580	2.47986307498961e-06	SLAMF1_F24
406833	cg12875209	-2.60570830564505e-07	SLAMF1_F24
406834	cg04486992	1.32212990221562e-06	SLAMF1_F24
406835	cg09848297	2.61606039607402e-06	SLAMF1_F24
406836	cg26840970	-1.07840431895543e-06	SLAMF1_F24
406837	cg27265082	9.2168150375761e-07	SLAMF1_F24
406838	cg26773506	2.82313673817909e-06	SLAMF1_F24
406839	cg22868272	3.02560126040806e-06	SLAMF1_F24
406840	cg24295153	-6.36665198632655e-07	SLAMF1_F24
406841	cg12651173	1.86511372088353e-06	SLAMF1_F24
406842	ch.2.58092646R	-2.97859358438902e-07	SLAMF1_F24
406843	cg22267770	-2.50233327924262e-06	SLAMF1_F24
406844	cg04592386	-5.37918689904296e-06	SLAMF1_F24
406845	cg06690906	-9.56174418365798e-07	SLAMF1_F24
406846	cg00672333	-3.64654201620821e-07	SLAMF1_F24
406847	cg24416562	-9.48053646500205e-09	SLAMF1_F24
406848	cg09881857	-1.09119816390421e-05	SLAMF1_F24
406849	cg11720490	1.4226411085127e-06	SLAMF1_F24
406850	cg03524533	-7.33601197462714e-08	SLAMF1_F24
406851	cg24947694	-1.02582349557541e-06	SLAMF1_F24
406852	cg24950222	4.07035153972722e-06	SLAMF1_F24
406853	cg21247886	-2.44917866207119e-06	SLAMF1_F24
406854	cg08212176	6.81577322248328e-07	SLAMF1_F24
406855	cg01275030	-9.26095931411598e-06	SLAMF1_F24
406856	cg04638127	-1.64773557758793e-06	SLAMF1_F24
406857	cg15370449	2.12433196624461e-07	SLAMF1_F24
406858	cg05650719	-2.19096593861608e-05	SLAMF1_F24
406859	cg14080434	1.69609563247032e-06	SLAMF1_F24
406860	cg07513950	-2.97987211526506e-07	SLAMF1_F24
406861	cg26030585	-2.59961372428231e-06	SLAMF1_F24
406862	cg26831241	9.66389081045788e-08	SLAMF1_F24
406863	cg27180314	4.59355224775712e-06	SLAMF1_F24
406864	cg12517847	1.29924268383747e-06	SLAMF1_F24
406865	ch.1.173213985R	4.33403797331285e-06	SLAMF1_F24
406866	cg02444596	-3.82447745126217e-07	SLAMF1_F24
406867	cg05977517	-8.51219017513569e-07	SLAMF1_F24
406868	cg27294249	-1.17196911026524e-06	SLAMF1_F24
406869	cg08340378	1.57610500630021e-06	SLAMF1_F24
406870	cg26309396	-1.96347978686704e-06	SLAMF1_F24
406871	cg11243826	7.76092072727741e-07	SLAMF1_F24
406872	cg25073705	3.78054292121858e-06	SLAMF1_F24
406873	cg27534292	-4.8430569422762e-07	SLAMF1_F24
406874	cg24572019	5.54181373693966e-07	SLAMF1_F24
406875	cg23338381	-5.23535784447838e-07	SLAMF1_F24
406876	cg24202131	-1.58841316828325e-06	SLAMF1_F24
406877	cg11215976	3.86334822077855e-06	SLAMF1_F24
406878	cg18880986	3.14708255778841e-06	SLAMF1_F24
406879	cg18260786	4.04452584523127e-08	SLAMF1_F24
406880	cg25719081	2.37383974803131e-06	SLAMF1_F24
406881	cg01742248	1.10942588891553e-05	SLAMF1_F24
406882	cg13678232	5.55800493569087e-06	SLAMF1_F24
406883	cg02992951	-2.95929668497251e-06	SLAMF1_F24
406884	cg09548540	-4.12541804660358e-07	SLAMF1_F24
406885	cg26741226	1.46554580510012e-06	SLAMF1_F24
406886	cg17523488	1.23429331447024e-07	SLAMF1_F24
406887	cg13444374	7.88336470356821e-07	SLAMF1_F24
406888	cg01889684	2.03903566381618e-07	SLAMF1_F24
406889	cg14184829	-5.90294792830766e-06	SLAMF1_F24
406890	cg15409440	3.76219332361333e-06	SLAMF1_F24
406891	cg07846855	-1.46135326111494e-06	SLAMF1_F24
406892	cg27253603	4.66357367182909e-06	SLAMF1_F24
406893	cg18905461	-7.6682897434131e-08	SLAMF1_F24
406894	cg16930275	-2.62767975846279e-06	SLAMF1_F24
406895	cg17281719	2.88503781146771e-07	SLAMF1_F24
406896	cg03531100	1.33991342917748e-06	SLAMF1_F24
406897	cg08059449	2.64397063952071e-06	SLAMF1_F24
406898	cg26843498	1.64727388333625e-06	SLAMF1_F24
406899	cg10714284	-2.56318167218626e-07	SLAMF1_F24
406900	cg21241151	8.91536085261627e-06	SLAMF1_F24
406901	cg21641641	1.15304424402346e-07	SLAMF1_F24
406902	cg24718275	9.7051039480126e-07	SLAMF1_F24
406903	cg02345747	4.49555003916385e-06	SLAMF1_F24
406904	cg19043574	3.68274356253624e-08	SLAMF1_F24
406905	cg27568734	2.53031766558414e-06	SLAMF1_F24
406906	cg06165161	1.86661690736912e-07	SLAMF1_F24
406907	cg22386442	-7.91692524488876e-06	SLAMF1_F24
406908	cg01369182	-4.51402376571291e-07	SLAMF1_F24
406909	cg21006161	-9.54531825863331e-08	SLAMF1_F24
406910	cg01690390	-1.4255918623403e-06	SLAMF1_F24
406911	cg26585845	4.11476929361554e-08	SLAMF1_F24
406912	cg22109370	-8.38297094420825e-06	SLAMF1_F24
406913	cg02574954	-5.24065843067677e-06	SLAMF1_F24
406914	cg11894654	4.97463457241706e-09	SLAMF1_F24
406915	cg08847724	-4.79318279324123e-07	SLAMF1_F24
406916	cg10361060	3.18999601850798e-06	SLAMF1_F24
406917	cg24917037	2.07871698580662e-06	SLAMF1_F24
406918	cg14931919	1.00102548146593e-07	SLAMF1_F24
406919	cg06592219	-6.97738231658003e-07	SLAMF1_F24
406920	cg16569376	-1.7771744116075e-07	SLAMF1_F24
406921	cg24606662	-8.6549929194373e-07	SLAMF1_F24
406922	cg03438894	4.95452745589671e-06	SLAMF1_F24
406923	cg15445244	3.39626863555319e-07	SLAMF1_F24
406924	cg04081163	3.23269090920382e-06	SLAMF1_F24
406925	cg05503916	-2.78302564145576e-06	SLAMF1_F24
406926	cg27365005	-2.57290967302579e-07	SLAMF1_F24
406927	cg03337349	3.70209871214788e-06	SLAMF1_F24
406928	cg02506360	-1.53707250893837e-07	SLAMF1_F24
406929	cg11084804	2.16992664056179e-07	SLAMF1_F24
406930	cg00776743	1.98581193746441e-06	SLAMF1_F24
406931	cg04635950	-3.57753640920642e-08	SLAMF1_F24
406932	cg27276079	2.80949774140328e-06	SLAMF1_F24
406933	cg16894203	1.34814708797018e-07	SLAMF1_F24
406934	cg12113345	7.72436125724166e-06	SLAMF1_F24
406935	cg06035414	1.45512779159538e-06	SLAMF1_F24
406936	cg10372920	7.30532499286887e-06	SLAMF1_F24
406937	cg19572479	2.10870698903448e-07	SLAMF1_F24
406938	cg13123707	-8.98302476518033e-07	SLAMF1_F24
406939	cg18045685	2.74184664410304e-06	SLAMF1_F24
406940	cg27150460	3.11053196922244e-06	SLAMF1_F24
406941	cg10631368	2.68627345169967e-07	SLAMF1_F24
406942	cg00833562	-7.68211280025777e-06	SLAMF1_F24
406943	cg11664090	1.30192959723829e-06	SLAMF1_F24
406944	cg09609106	-3.50458754170897e-07	SLAMF1_F24
406945	cg08383729	-9.94844945421498e-07	SLAMF1_F24
406946	cg02994291	-1.42352310741989e-07	SLAMF1_F24
406947	cg14822490	3.18726023120251e-06	SLAMF1_F24
406948	cg01344518	-8.03046148662476e-06	SLAMF1_F24
406949	cg07196044	1.54758280447859e-06	SLAMF1_F24
406950	cg19006220	7.68053355279462e-07	SLAMF1_F24
406951	cg03614625	4.71668951110138e-06	SLAMF1_F24
406952	cg11109860	1.15185247025553e-06	SLAMF1_F24
406953	cg21046433	7.18394864171469e-07	SLAMF1_F24
406954	cg08065292	-3.89148476935646e-08	SLAMF1_F24
406955	cg18590061	-1.38365886280494e-06	SLAMF1_F24
406956	cg24938761	-3.76432764068911e-06	SLAMF1_F24
406957	cg25902183	-3.75361978465014e-07	SLAMF1_F24
406958	cg01649433	3.37531515728408e-07	SLAMF1_F24
406959	cg09140778	-4.13207559869257e-07	SLAMF1_F24
406960	cg03289219	-1.98952044120736e-06	SLAMF1_F24
406961	cg08501118	-9.01416467930657e-06	SLAMF1_F24
406962	cg13794839	1.2448731502743e-06	SLAMF1_F24
406963	cg05719405	5.99270956611061e-06	SLAMF1_F24
406964	cg08623154	4.75820308033962e-09	SLAMF1_F24
406965	cg08750995	2.01330755201675e-06	SLAMF1_F24
406966	cg26082144	-2.79569754566676e-06	SLAMF1_F24
406967	cg15367000	-1.35061963503551e-06	SLAMF1_F24
406968	cg16795821	-5.99334203818924e-07	SLAMF1_F24
406969	cg00619260	-2.07894262508072e-07	SLAMF1_F24
406970	cg04875084	-1.46873153965113e-07	SLAMF1_F24
406971	cg24670566	-2.44824885683016e-07	SLAMF1_F24
406972	cg26317035	-1.50657249953252e-07	SLAMF1_F24
406973	cg08931768	-2.47739101532157e-06	SLAMF1_F24
406974	cg21896609	-3.62292037458531e-07	SLAMF1_F24
406975	cg07385058	5.42661906902903e-06	SLAMF1_F24
406976	cg18849426	-3.32179647333814e-06	SLAMF1_F24
406977	cg11252331	-8.52762592474109e-07	SLAMF1_F24
406978	cg10078958	-1.27507186288667e-05	SLAMF1_F24
406979	cg24485405	-2.02050858674308e-07	SLAMF1_F24
406980	cg02694847	-2.50541146426132e-06	SLAMF1_F24
406981	cg22171142	-1.29024603677148e-06	SLAMF1_F24
406982	cg06215562	3.68985422696179e-07	SLAMF1_F24
406983	cg14508904	1.28488062405948e-08	SLAMF1_F24
406984	cg18693395	5.31757774808568e-09	SLAMF1_F24
406985	cg25939242	-5.31840008854979e-06	SLAMF1_F24
406986	cg05354998	2.99668228381286e-07	SLAMF1_F24
406987	cg04755361	2.54242117813053e-06	SLAMF1_F24
406988	cg12373502	1.0928434858477e-06	SLAMF1_F24
406989	cg09194159	8.47671122648835e-07	SLAMF1_F24
406990	cg18749411	-1.68147399094267e-06	SLAMF1_F24
406991	cg09583395	3.16758213737153e-06	SLAMF1_F24
406992	cg04218431	3.71367460427116e-06	SLAMF1_F24
406993	cg11701367	1.88908566232709e-06	SLAMF1_F24
406994	cg16308301	-7.05201589762429e-06	SLAMF1_F24
406995	cg07708724	-2.43411205157677e-06	SLAMF1_F24
406996	cg03337594	2.0771977298269e-06	SLAMF1_F24
406997	cg03202500	-1.56327616031236e-07	SLAMF1_F24
406998	cg04953535	1.45665109661835e-06	SLAMF1_F24
406999	cg01163515	-9.48728555126162e-07	SLAMF1_F24
407000	cg26343208	9.19144215353905e-08	SLAMF1_F24
407001	cg04994761	-2.40701779277864e-07	SLAMF1_F24
407002	cg07632448	3.68271278310822e-06	SLAMF1_F24
407003	cg08695887	-1.99041260137716e-07	SLAMF1_F24
407004	cg07629229	2.04508049557331e-06	SLAMF1_F24
407005	cg22396129	-2.98491157389652e-06	SLAMF1_F24
407006	cg15061612	3.55231241530965e-07	SLAMF1_F24
407007	cg09260206	1.2547744743127e-06	SLAMF1_F24
407008	cg18277700	2.7848526982837e-06	SLAMF1_F24
407009	cg06192238	4.21234591747753e-08	SLAMF1_F24
407010	cg01821557	1.81610995429373e-06	SLAMF1_F24
407011	cg12824782	9.27802890567376e-07	SLAMF1_F24
407012	cg09225071	1.83921152799952e-07	SLAMF1_F24
407013	cg21231133	-6.7201330663235e-06	SLAMF1_F24
407014	cg18502317	-1.79752470339202e-06	SLAMF1_F24
407015	cg26141173	-2.62553913721845e-07	SLAMF1_F24
407016	cg20624662	-5.88203500790597e-06	SLAMF1_F24
407017	cg06637517	3.68175471640108e-07	SLAMF1_F24
407018	cg24729955	2.11280589473789e-06	SLAMF1_F24
407019	cg18831642	-9.05416088113407e-08	SLAMF1_F24
407020	cg23594021	5.65531304116597e-06	SLAMF1_F24
407021	cg14446107	-4.41428560952457e-07	SLAMF1_F24
407022	cg19281955	-6.05193506937259e-06	SLAMF1_F24
407023	cg14195115	-2.1202181242922e-06	SLAMF1_F24
407024	cg06846282	4.0660892341732e-06	SLAMF1_F24
407025	cg03877492	2.45805379290163e-07	SLAMF1_F24
407026	cg23415442	-3.34227303689514e-07	SLAMF1_F24
407027	cg17833556	1.26486766119308e-06	SLAMF1_F24
407028	cg23325985	-1.08340226785074e-06	SLAMF1_F24
407029	cg02255950	3.51930145988331e-06	SLAMF1_F24
407030	cg18880083	-1.03109137703648e-06	SLAMF1_F24
407031	cg15089217	5.7420625374831e-06	SLAMF1_F24
407032	cg16166802	1.51544374766558e-07	SLAMF1_F24
407033	cg20569452	9.12357874017721e-07	SLAMF1_F24
407034	cg24853141	-1.36370828976596e-05	SLAMF1_F24
407035	cg22460923	8.75618285289446e-07	SLAMF1_F24
407036	cg27637606	1.37535941760162e-06	SLAMF1_F24
407037	cg21837622	8.95266148102142e-07	SLAMF1_F24
407038	cg04764898	1.67980007537895e-06	SLAMF1_F24
407039	cg21740502	2.08831696372312e-06	SLAMF1_F24
407040	cg17075064	1.97402675418908e-07	SLAMF1_F24
407041	cg20600053	-1.34834517266747e-07	SLAMF1_F24
407042	cg27058093	-3.88717734369005e-06	SLAMF1_F24
407043	cg07130685	8.75019313987692e-07	SLAMF1_F24
407044	cg19848034	-1.13014756983916e-07	SLAMF1_F24
407045	cg02979491	-2.15015705735597e-07	SLAMF1_F24
407046	cg04964484	3.11739332289135e-06	SLAMF1_F24
407047	cg16245431	1.64601418082114e-06	SLAMF1_F24
407048	cg26468007	-3.77468580263549e-07	SLAMF1_F24
407049	cg21875375	2.94858161159638e-06	SLAMF1_F24
407050	cg19924249	1.31748448431548e-06	SLAMF1_F24
407051	cg08196032	-8.80968262862568e-07	SLAMF1_F24
407052	cg06422146	-1.04873506206949e-07	SLAMF1_F24
407053	cg19198178	1.64523513647761e-06	SLAMF1_F24
407054	cg07208898	-2.84951118748766e-06	SLAMF1_F24
407055	cg23032184	-2.82834364594321e-06	SLAMF1_F24
407056	cg12298529	-2.46745202237439e-06	SLAMF1_F24
407057	cg10618159	-7.81208769578321e-07	SLAMF1_F24
407058	cg27529240	-1.40069807172713e-06	SLAMF1_F24
407059	cg13631303	-3.58226273345652e-06	SLAMF1_F24
407060	cg07206630	-3.83852460481683e-06	SLAMF1_F24
407061	cg17950165	3.48445863150385e-06	SLAMF1_F24
407062	cg12732373	-1.08786115997472e-06	SLAMF1_F24
407063	cg00022024	-5.83501211575525e-06	SLAMF1_F24
407064	cg01714050	2.50703449400453e-06	SLAMF1_F24
407065	cg03441742	1.67859973839836e-06	SLAMF1_F24
407066	cg16077267	1.29376501110063e-06	SLAMF1_F24
407067	cg25974723	1.61509976895666e-06	SLAMF1_F24
407068	cg02941728	1.27363902275056e-06	SLAMF1_F24
407069	cg05861553	-3.06576416394085e-06	SLAMF1_F24
407070	cg10325600	-6.22402761084995e-07	SLAMF1_F24
407071	cg08404557	8.57368736236871e-06	SLAMF1_F24
407072	cg13975599	1.72083225334021e-06	SLAMF1_F24
407073	cg07103473	1.00415154775928e-05	SLAMF1_F24
407074	cg03469578	1.0720978133244e-06	SLAMF1_F24
407075	cg15006597	3.529192570061e-06	SLAMF1_F24
407076	cg01137980	-1.78907016666917e-07	SLAMF1_F24
407077	cg26408007	1.30417759079848e-06	SLAMF1_F24
407078	cg05674354	4.89472267472505e-06	SLAMF1_F24
407079	cg05720891	2.10465674213476e-06	SLAMF1_F24
407080	cg23709011	-5.34160428438609e-07	SLAMF1_F24
407081	cg22202121	-8.73730637417689e-07	SLAMF1_F24
407082	cg10960921	-8.4229999077408e-07	SLAMF1_F24
407083	cg06237774	7.61661188647258e-08	SLAMF1_F24
407084	cg16992214	-3.25514563773897e-06	SLAMF1_F24
407085	cg09807687	-8.44333138446917e-06	SLAMF1_F24
407086	cg06878960	-7.23402133615117e-07	SLAMF1_F24
407087	cg00467151	1.08718690757878e-05	SLAMF1_F24
407088	cg02290253	1.91027089995373e-06	SLAMF1_F24
407089	cg21766667	6.84145274930046e-06	SLAMF1_F24
407090	cg18947175	7.7967043697384e-06	SLAMF1_F24
407091	cg15952457	6.60806909396854e-06	SLAMF1_F24
407092	cg08916839	2.05584111991357e-05	SLAMF1_F24
407093	cg08638514	-4.53135449492126e-06	SLAMF1_F24
407094	cg22987353	-5.24417932544287e-07	SLAMF1_F24
407095	cg02798874	8.02479432355882e-07	SLAMF1_F24
407096	cg16875960	1.20099032804147e-06	SLAMF1_F24
407097	cg17220337	-3.28721529186919e-06	SLAMF1_F24
407098	cg11661539	2.33010311213607e-06	SLAMF1_F24
407099	cg07704489	-1.79555557663859e-06	SLAMF1_F24
407100	cg14615336	2.45238924449681e-06	SLAMF1_F24
407101	cg16766576	8.45505138283346e-07	SLAMF1_F24
407102	cg04861793	-3.26223315112888e-06	SLAMF1_F24
407103	cg27316766	-1.19069807332196e-06	SLAMF1_F24
407104	cg05529399	-1.81226907270711e-06	SLAMF1_F24
407105	cg19776984	-2.05124268736259e-06	SLAMF1_F24
407106	cg13774572	2.94967537702221e-07	SLAMF1_F24
407107	cg00390026	-1.03650119339514e-06	SLAMF1_F24
407108	cg25039186	6.6726503521809e-07	SLAMF1_F24
407109	cg11888447	3.25658254970035e-06	SLAMF1_F24
407110	cg16852483	3.3372457585308e-07	SLAMF1_F24
407111	cg10476539	-5.88509821802592e-07	SLAMF1_F24
407112	cg14138416	1.0123685397985e-06	SLAMF1_F24
407113	cg16062856	-4.98504027890863e-06	SLAMF1_F24
407114	cg17879544	-3.73650966333452e-06	SLAMF1_F24
407115	cg27517652	-1.0849595765665e-06	SLAMF1_F24
407116	cg12650267	3.3031169846434e-06	SLAMF1_F24
407117	cg10331922	1.27160886240599e-06	SLAMF1_F24
407118	cg07653946	6.86178904040483e-07	SLAMF1_F24
407119	cg04570452	-2.31173457057928e-07	SLAMF1_F24
407120	cg15355620	-4.76928247725966e-07	SLAMF1_F24
407121	cg21395626	-3.43129196836901e-06	SLAMF1_F24
407122	cg21392309	-6.09631664836024e-08	SLAMF1_F24
407123	cg04083712	-2.03491958444642e-06	SLAMF1_F24
407124	cg01626681	1.66880146195689e-06	SLAMF1_F24
407125	cg03104113	2.52935214336331e-06	SLAMF1_F24
407126	cg09344028	6.14877539139942e-06	SLAMF1_F24
407127	cg10608476	4.59292353542788e-06	SLAMF1_F24
407128	cg26805882	-2.58182807883129e-07	SLAMF1_F24
407129	cg02088673	-8.45846470818576e-06	SLAMF1_F24
407130	cg08659203	1.22568269709826e-06	SLAMF1_F24
407131	cg03507119	3.05071175465643e-07	SLAMF1_F24
407132	cg17336831	-7.51918186166701e-09	SLAMF1_F24
407133	cg11775846	3.51317996544487e-06	SLAMF1_F24
407134	cg22459990	-2.12965448537636e-06	SLAMF1_F24
407135	cg16336802	-1.96771046725756e-07	SLAMF1_F24
407136	cg14038398	-2.18475265680705e-06	SLAMF1_F24
407137	cg11747478	-2.03243877883393e-08	SLAMF1_F24
407138	cg07798892	-1.45956155499139e-07	SLAMF1_F24
407139	cg05058973	6.20914028374945e-06	SLAMF1_F24
407140	cg13199589	1.95240120388414e-06	SLAMF1_F24
407141	cg11513884	-3.58902019470383e-06	SLAMF1_F24
407142	cg15210448	-1.67441180380333e-06	SLAMF1_F24
407143	cg24451257	-7.94973242537678e-09	SLAMF1_F24
407144	cg10409786	1.58262736334764e-07	SLAMF1_F24
407145	cg12829250	7.56682877236072e-06	SLAMF1_F24
407146	cg21563912	-2.47136611243808e-06	SLAMF1_F24
407147	cg19919828	-2.43538203900095e-07	SLAMF1_F24
407148	cg17350720	-1.08223846293951e-07	SLAMF1_F24
407149	cg10359929	7.19438024556215e-08	SLAMF1_F24
407150	cg15915405	1.7159636279432e-06	SLAMF1_F24
407151	cg04793358	5.6707103955992e-06	SLAMF1_F24
407152	cg19728456	5.61756580055713e-07	SLAMF1_F24
407153	cg19117190	1.89183029788458e-06	SLAMF1_F24
407154	cg13469633	-4.73510296222069e-07	SLAMF1_F24
407155	cg26395382	1.45868963674075e-05	SLAMF1_F24
407156	cg14985987	-6.88820567969516e-07	SLAMF1_F24
407157	cg03527918	2.19678374686896e-06	SLAMF1_F24
407158	cg04595534	-1.62507267687737e-07	SLAMF1_F24
407159	cg07247239	-9.14884625733495e-06	SLAMF1_F24
407160	cg06611115	-1.4683118088448e-06	SLAMF1_F24
407161	cg13720581	5.81770684633602e-08	SLAMF1_F24
407162	cg23127998	2.80632384759515e-06	SLAMF1_F24
407163	cg14443090	1.2362759584352e-07	SLAMF1_F24
407164	cg25239516	-5.4343803645829e-06	SLAMF1_F24
407165	cg09440095	6.09076015593057e-07	SLAMF1_F24
407166	cg08128133	1.33238300225115e-06	SLAMF1_F24
407167	cg09101674	1.74002878994691e-06	SLAMF1_F24
407168	cg24464927	-8.45939718707612e-07	SLAMF1_F24
407169	cg18235088	2.52475688321211e-06	SLAMF1_F24
407170	cg04060275	-1.36631451909964e-06	SLAMF1_F24
407171	cg02694863	-2.24273804162416e-07	SLAMF1_F24
407172	cg13235336	5.15399237227673e-06	SLAMF1_F24
407173	cg26407571	-1.8845197848803e-06	SLAMF1_F24
407174	cg04244171	5.11994375411767e-06	SLAMF1_F24
407175	cg21676282	-5.94024598194665e-07	SLAMF1_F24
407176	cg07521889	-9.58711424481858e-08	SLAMF1_F24
407177	cg21084402	-6.88901550664315e-07	SLAMF1_F24
407178	cg23848974	-1.42449656367334e-06	SLAMF1_F24
407179	cg21871203	1.01074835596845e-06	SLAMF1_F24
407180	cg01241814	1.40584533691254e-06	SLAMF1_F24
407181	cg07217350	-6.46989453394453e-07	SLAMF1_F24
407182	cg01969392	-8.7705917530882e-07	SLAMF1_F24
407183	cg04172771	1.52199399534506e-06	SLAMF1_F24
407184	cg20155035	-3.84237713985171e-06	SLAMF1_F24
407185	cg05984044	2.26173081101647e-06	SLAMF1_F24
407186	cg25724460	1.83864968050463e-06	SLAMF1_F24
407187	cg13048165	1.51652014089854e-06	SLAMF1_F24
407188	cg05540918	-6.7879570825355e-06	SLAMF1_F24
407189	cg04901071	2.47110439221423e-06	SLAMF1_F24
407190	cg25165975	-6.88969855515819e-06	SLAMF1_F24
407191	cg24756852	3.69099203895642e-06	SLAMF1_F24
407192	cg27453237	3.36195086459954e-06	SLAMF1_F24
407193	cg20782697	2.69797809425744e-06	SLAMF1_F24
407194	cg27164386	-1.66490901423667e-06	SLAMF1_F24
407195	cg01893439	-8.2979640110991e-08	SLAMF1_F24
407196	cg04111760	2.63139930152233e-06	SLAMF1_F24
407197	cg26295127	2.80898206612136e-06	SLAMF1_F24
407198	cg09547940	-4.25986443045378e-06	SLAMF1_F24
407199	cg06060560	-2.36044625662798e-06	SLAMF1_F24
407200	cg05802563	-2.65255678061583e-07	SLAMF1_F24
407201	cg22452704	1.11128477015279e-06	SLAMF1_F24
407202	cg04769798	-2.39754638411856e-06	SLAMF1_F24
407203	cg22998020	-2.72326576564176e-07	SLAMF1_F24
407204	cg24117063	-2.47550127380321e-06	SLAMF1_F24
407205	cg01878940	1.58647662529778e-07	SLAMF1_F24
407206	cg23490796	2.81997601372398e-06	SLAMF1_F24
407207	cg19063196	7.98856102743585e-07	SLAMF1_F24
407208	cg07721658	4.65921416945857e-06	SLAMF1_F24
407209	cg02494239	-2.64610428866994e-06	SLAMF1_F24
407210	cg22788080	-5.40145803917094e-08	SLAMF1_F24
407211	cg13025618	-4.89057767428662e-07	SLAMF1_F24
407212	cg26663378	-3.59166172230073e-06	SLAMF1_F24
407213	cg20787665	-2.0509139073091e-06	SLAMF1_F24
407214	cg01184214	1.42309281093131e-07	SLAMF1_F24
407215	cg06661482	2.37480093596274e-09	SLAMF1_F24
407216	cg09215936	3.24457809274292e-06	SLAMF1_F24
407217	cg09620718	-1.20657503402182e-06	SLAMF1_F24
407218	cg16091165	-1.86913093931754e-06	SLAMF1_F24
407219	cg09537006	-3.30168305448316e-06	SLAMF1_F24
407220	cg25653802	4.63221891904023e-06	SLAMF1_F24
407221	cg21008530	1.71301075561373e-07	SLAMF1_F24
407222	cg12473943	6.48931679899464e-07	SLAMF1_F24
407223	cg03899412	4.03811959127611e-06	SLAMF1_F24
407224	cg09664373	1.22576011124907e-06	SLAMF1_F24
407225	cg27067216	-4.81416023107561e-06	SLAMF1_F24
407226	cg18266472	3.50096061670284e-06	SLAMF1_F24
407227	cg11000586	1.40864622885506e-06	SLAMF1_F24
407228	cg16875629	4.1877841894797e-07	SLAMF1_F24
407229	cg19473757	-2.81345670088973e-07	SLAMF1_F24
407230	cg24413165	-1.86492624623947e-06	SLAMF1_F24
407231	cg15924887	-3.33062879447954e-06	SLAMF1_F24
407232	cg05041348	-4.66988753856544e-07	SLAMF1_F24
407233	cg11662450	-2.79900173340671e-06	SLAMF1_F24
407234	cg17759806	1.00277275360328e-05	SLAMF1_F24
407235	cg06609583	-2.49949331985828e-07	SLAMF1_F24
407236	cg01936942	-4.01042227033147e-07	SLAMF1_F24
407237	cg21217804	4.11245035350854e-07	SLAMF1_F24
407238	cg22778178	-3.23285068743481e-08	SLAMF1_F24
407239	cg00891520	1.46583321022557e-06	SLAMF1_F24
407240	cg09099242	2.2128952590334e-06	SLAMF1_F24
407241	cg27372467	-2.20528722673843e-06	SLAMF1_F24
407242	cg23222808	-4.63372243922405e-07	SLAMF1_F24
407243	cg18310593	3.95841065039333e-06	SLAMF1_F24
407244	cg21318996	-1.61199180281833e-07	SLAMF1_F24
407245	cg09298791	-1.75452457673072e-06	SLAMF1_F24
407246	cg16751938	3.01664584775195e-07	SLAMF1_F24
407247	cg16266257	-1.00046255644795e-05	SLAMF1_F24
407248	cg00751332	6.44681747597963e-06	SLAMF1_F24
407249	cg16108887	2.67335135301092e-06	SLAMF1_F24
407250	cg26900995	1.64375939151302e-06	SLAMF1_F24
407251	cg14233666	-6.26649736133166e-07	SLAMF1_F24
407252	cg26845946	5.26536502963235e-06	SLAMF1_F24
407253	cg20673132	2.58831532499679e-06	SLAMF1_F24
407254	cg25922180	-4.51735510068411e-06	SLAMF1_F24
407255	cg23475294	-5.21001659071039e-06	SLAMF1_F24
407256	cg12257698	-4.79463251741257e-06	SLAMF1_F24
407257	cg06347996	-1.07985088487452e-07	SLAMF1_F24
407258	cg26235537	-1.47529771710561e-08	SLAMF1_F24
407259	cg23637327	-3.94306374019921e-06	SLAMF1_F24
407260	cg10591948	-5.55512397761692e-06	SLAMF1_F24
407261	cg24045078	-7.13354713725971e-06	SLAMF1_F24
407262	cg02328019	8.73897818094156e-06	SLAMF1_F24
407263	cg12399557	7.07169803358614e-07	SLAMF1_F24
407264	cg24117442	7.4946387442178e-07	SLAMF1_F24
407265	cg03509777	-3.81364305964376e-06	SLAMF1_F24
407266	cg05632277	3.70579171741601e-06	SLAMF1_F24
407267	cg24333469	-5.26665795660829e-08	SLAMF1_F24
407268	cg22894518	-5.97768599252797e-07	SLAMF1_F24
407269	cg21652323	-2.56769520228008e-06	SLAMF1_F24
407270	cg24630035	-1.3346703821111e-05	SLAMF1_F24
407271	cg25126309	2.95095386046917e-07	SLAMF1_F24
407272	cg11933664	5.9135440557506e-09	SLAMF1_F24
407273	cg20764764	1.32582877644956e-06	SLAMF1_F24
407274	cg01570445	1.32550333837925e-06	SLAMF1_F24
407275	cg13021479	6.62332245531767e-07	SLAMF1_F24
407276	cg18747394	-3.53400046609473e-06	SLAMF1_F24
407277	cg10598711	1.1295417866452e-05	SLAMF1_F24
407278	cg13002506	3.6229449315542e-06	SLAMF1_F24
407279	cg16606347	-3.78577856101544e-06	SLAMF1_F24
407280	cg15737320	-2.59993301172101e-06	SLAMF1_F24
407281	cg27311970	-1.87621027964144e-08	SLAMF1_F24
407282	cg15705054	7.93732265023504e-08	SLAMF1_F24
407283	cg24323759	-3.19752334709e-06	SLAMF1_F24
407284	cg07908718	2.34364251664705e-06	SLAMF1_F24
407285	cg13311154	-4.34934028983665e-06	SLAMF1_F24
407286	cg19361746	5.13433184096813e-06	SLAMF1_F24
407287	cg25719137	-1.26361605360123e-06	SLAMF1_F24
407288	cg26389255	9.12406502700946e-06	SLAMF1_F24
407289	cg20859933	3.74198207308649e-07	SLAMF1_F24
407290	cg07203490	1.31015921787973e-06	SLAMF1_F24
407291	cg04876835	-7.36455281524542e-07	SLAMF1_F24
407292	cg15528109	3.15242711749604e-06	SLAMF1_F24
407293	cg03595224	3.37164940679499e-06	SLAMF1_F24
407294	cg02761000	1.44657504717221e-06	SLAMF1_F24
407295	cg08453814	1.76546929733743e-06	SLAMF1_F24
407296	cg16522484	2.59229185272674e-06	SLAMF1_F24
407297	cg03086399	-2.25178072320805e-06	SLAMF1_F24
407298	cg01879693	7.61847461866305e-06	SLAMF1_F24
407299	cg17324880	-8.52794743766717e-07	SLAMF1_F24
407300	cg22004292	8.7456460220529e-07	SLAMF1_F24
407301	cg03999085	1.56641783260297e-06	SLAMF1_F24
407302	cg01669085	-2.19669051734536e-06	SLAMF1_F24
407303	cg05623024	7.76385629095341e-07	SLAMF1_F24
407304	cg24083756	8.97775719060125e-07	SLAMF1_F24
407305	cg00776364	1.82701205707332e-07	SLAMF1_F24
407306	cg07908267	8.50762321118531e-07	SLAMF1_F24
407307	cg02894998	-9.7081404796463e-06	SLAMF1_F24
407308	cg01442319	5.1330895675478e-06	SLAMF1_F24
407309	cg07897831	-1.08250198905614e-07	SLAMF1_F24
407310	cg20268381	-5.68835221606032e-06	SLAMF1_F24
407311	cg16371080	1.046684783108e-06	SLAMF1_F24
407312	cg00844890	2.48803293613664e-06	SLAMF1_F24
407313	cg12237784	2.60452852337073e-06	SLAMF1_F24
407314	cg00127137	-1.99180614292807e-06	SLAMF1_F24
407315	cg11419747	-1.89847522168488e-06	SLAMF1_F24
407316	cg06993741	6.12237592683174e-07	SLAMF1_F24
407317	cg10024094	5.57659664265959e-07	SLAMF1_F24
407318	cg23669159	-6.73277450337253e-07	SLAMF1_F24
407319	cg05272165	-9.67440139495991e-07	SLAMF1_F24
407320	cg17894362	2.26158295041306e-06	SLAMF1_F24
407321	cg02415963	-4.96917437000941e-06	SLAMF1_F24
407322	cg22146755	-1.77419037444921e-06	SLAMF1_F24
407323	cg14733867	5.34718204539744e-08	SLAMF1_F24
407324	cg27029739	5.38516933411854e-08	SLAMF1_F24
407325	cg09936919	2.2285547010152e-06	SLAMF1_F24
407326	cg22570082	8.45751427572818e-06	SLAMF1_F24
407327	cg16205656	4.62219783050243e-06	SLAMF1_F24
407328	cg18834375	-2.47204970881353e-07	SLAMF1_F24
407329	cg19639184	-4.42067395488607e-07	SLAMF1_F24
407330	cg21490386	1.05953822345302e-05	SLAMF1_F24
407331	cg11656849	3.73068995312995e-06	SLAMF1_F24
407332	cg24143933	-1.32489081782683e-07	SLAMF1_F24
407333	cg05903707	-6.40508040702885e-07	SLAMF1_F24
407334	cg02151406	7.36265224761694e-07	SLAMF1_F24
407335	cg08222609	-2.5069322015146e-06	SLAMF1_F24
407336	cg23620184	1.84174509319579e-06	SLAMF1_F24
407337	cg06424564	-3.31487195010824e-07	SLAMF1_F24
407338	cg20627646	2.37153914814905e-07	SLAMF1_F24
407339	cg10137533	-2.74811762199898e-06	SLAMF1_F24
407340	cg06747456	-6.9596270845774e-07	SLAMF1_F24
407341	cg08439120	-1.12196542879124e-06	SLAMF1_F24
407342	cg13691108	2.0952143333615e-06	SLAMF1_F24
407343	cg13935009	-3.24484389164349e-06	SLAMF1_F24
407344	cg19433955	1.86936000472346e-07	SLAMF1_F24
407345	cg04172994	2.86674839171816e-06	SLAMF1_F24
407346	cg27059598	1.0070008374102e-05	SLAMF1_F24
407347	cg20751313	2.21185697758458e-06	SLAMF1_F24
407348	cg10706966	-5.9834158582192e-07	SLAMF1_F24
407349	cg01483184	2.4196751289943e-06	SLAMF1_F24
407350	cg18406033	1.55840340308086e-06	SLAMF1_F24
407351	cg25092681	1.36522173875909e-07	SLAMF1_F24
407352	cg13635928	5.81901532282234e-08	SLAMF1_F24
407353	cg21990166	1.43723860310537e-06	SLAMF1_F24
407354	cg12802625	6.10355513479229e-09	SLAMF1_F24
407355	cg22870642	-1.20487328934384e-06	SLAMF1_F24
407356	cg09471887	1.18821956360819e-05	SLAMF1_F24
407357	cg07915559	9.40463166509855e-07	SLAMF1_F24
407358	cg09301392	4.88022644438012e-07	SLAMF1_F24
407359	cg14051693	1.20622063694305e-05	SLAMF1_F24
407360	cg13808183	1.18837631789424e-06	SLAMF1_F24
407361	cg05546383	2.13942361584028e-07	SLAMF1_F24
407362	cg00190065	-4.65382660334936e-06	SLAMF1_F24
407363	cg22505205	-5.35570926925025e-06	SLAMF1_F24
407364	cg23933554	-4.38640386632025e-07	SLAMF1_F24
407365	cg02314190	-5.83749758914664e-06	SLAMF1_F24
407366	cg09708286	3.13330218193941e-06	SLAMF1_F24
407367	cg23009290	-7.60581635001289e-07	SLAMF1_F24
407368	cg00151073	3.66115212468888e-06	SLAMF1_F24
407369	cg08046926	-5.07763089363761e-06	SLAMF1_F24
407370	cg05163017	-2.01533739442064e-06	SLAMF1_F24
407371	cg06965744	-1.5477829999692e-07	SLAMF1_F24
407372	cg25325094	-3.08670901050424e-06	SLAMF1_F24
407373	cg11818193	2.87240044789048e-06	SLAMF1_F24
407374	cg25150715	-2.09223594471242e-06	SLAMF1_F24
407375	cg13171223	-2.5017844456153e-06	SLAMF1_F24
407376	cg24201814	-3.74009564355756e-06	SLAMF1_F24
407377	cg06876616	-2.49809155269011e-08	SLAMF1_F24
407378	cg24452169	-1.25093251795105e-06	SLAMF1_F24
407379	cg27173711	1.1553224216867e-07	SLAMF1_F24
407380	cg18587485	2.13039570879519e-06	SLAMF1_F24
407381	cg01806151	2.12373600352966e-06	SLAMF1_F24
407382	cg24997654	9.86866703379023e-07	SLAMF1_F24
407383	cg25194918	1.51169999093745e-06	SLAMF1_F24
407384	cg15772260	-1.24396747998605e-06	SLAMF1_F24
407385	cg17824240	3.4102014861143e-08	SLAMF1_F24
407386	cg10856899	-1.483738993248e-07	SLAMF1_F24
407387	cg16908123	-4.75768875924288e-06	SLAMF1_F24
407388	cg01283406	2.34737436086005e-06	SLAMF1_F24
407389	cg01941309	4.94565885060567e-06	SLAMF1_F24
407390	cg08794018	3.26889909487705e-06	SLAMF1_F24
407391	cg04577369	-6.92932907965471e-06	SLAMF1_F24
407392	cg25607670	-2.13507117844273e-06	SLAMF1_F24
407393	cg22499720	7.61434098761348e-07	SLAMF1_F24
407394	cg16808505	2.75577484108089e-08	SLAMF1_F24
407395	cg22384257	-8.94434938439248e-07	SLAMF1_F24
407396	cg04600867	5.78234123408664e-06	SLAMF1_F24
407397	cg06889951	3.79967404513812e-06	SLAMF1_F24
407398	cg13336646	-1.41748965731211e-06	SLAMF1_F24
407399	cg10149313	5.43298615639147e-06	SLAMF1_F24
407400	cg03253268	2.97477965130914e-06	SLAMF1_F24
407401	cg15830591	6.91031781043465e-06	SLAMF1_F24
407402	cg01443933	2.47867665083304e-07	SLAMF1_F24
407403	cg14067524	1.70539167547231e-05	SLAMF1_F24
407404	cg02511214	2.17701344908992e-06	SLAMF1_F24
407405	cg18980063	4.53387195959027e-07	SLAMF1_F24
407406	cg10428536	1.61276734508565e-06	SLAMF1_F24
407407	cg01148127	-8.66050239801282e-07	SLAMF1_F24
407408	cg26238800	6.88631466143967e-08	SLAMF1_F24
407409	cg07365343	1.81486932289028e-06	SLAMF1_F24
407410	cg27080711	-6.77650806245975e-08	SLAMF1_F24
407411	cg17299636	2.79855576341656e-06	SLAMF1_F24
407412	cg13584380	-1.5750851894302e-06	SLAMF1_F24
407413	cg24671160	1.93402056839971e-06	SLAMF1_F24
407414	cg17764322	3.34130636044002e-06	SLAMF1_F24
407415	cg07289215	-3.15183955678366e-07	SLAMF1_F24
407416	cg19944119	2.01085484839632e-06	SLAMF1_F24
407417	cg25356719	4.97734692875035e-07	SLAMF1_F24
407418	cg13244559	1.60965466533901e-06	SLAMF1_F24
407419	cg13223209	3.54952818019882e-06	SLAMF1_F24
407420	cg13572069	-3.48470842201594e-06	SLAMF1_F24
407421	cg09135639	-4.52302745171406e-06	SLAMF1_F24
407422	cg00306562	4.211935029792e-06	SLAMF1_F24
407423	cg12376047	-4.84158000865199e-06	SLAMF1_F24
407424	cg22333313	1.23161382452636e-06	SLAMF1_F24
407425	cg00840115	-5.04516303158296e-08	SLAMF1_F24
407426	cg19470964	-1.07552355402986e-06	SLAMF1_F24
407427	cg14287027	1.47887957787273e-06	SLAMF1_F24
407428	cg21562354	1.75261171763541e-06	SLAMF1_F24
407429	cg17035698	-4.87661083389653e-07	SLAMF1_F24
407430	cg12638776	-3.80964602205957e-07	SLAMF1_F24
407431	cg13553915	1.63717548835646e-06	SLAMF1_F24
407432	cg04767484	-2.91667801603089e-07	SLAMF1_F24
407433	cg01373166	-1.36455748028354e-06	SLAMF1_F24
407434	cg25848052	-1.66990262097723e-06	SLAMF1_F24
407435	cg17731261	6.2516929076261e-10	SLAMF1_F24
407436	cg14208531	6.21527196500263e-08	SLAMF1_F24
407437	cg19798042	-2.47085165554433e-06	SLAMF1_F24
407438	cg19968840	5.37095669419806e-07	SLAMF1_F24
407439	cg15603896	-8.65053966692956e-07	SLAMF1_F24
407440	cg07429908	5.23325257315169e-07	SLAMF1_F24
407441	cg09173565	5.96620474196695e-08	SLAMF1_F24
407442	cg00106196	-8.29387637527523e-06	SLAMF1_F24
407443	cg00259404	-2.67369151976899e-06	SLAMF1_F24
407444	cg16595548	-9.39053019622865e-07	SLAMF1_F24
407445	cg20560141	-9.2210350795626e-07	SLAMF1_F24
407446	cg13041244	1.57609541525529e-06	SLAMF1_F24
407447	cg07447742	3.69392804399601e-06	SLAMF1_F24
407448	cg02068689	7.6817847713287e-07	SLAMF1_F24
407449	cg03447718	1.44034498412364e-07	SLAMF1_F24
407450	cg02842381	-9.81077679251541e-08	SLAMF1_F24
407451	cg19158590	8.57725465489377e-09	SLAMF1_F24
407452	cg03659856	-1.10254480204063e-06	SLAMF1_F24
407453	cg25161838	2.16509472011672e-06	SLAMF1_F24
407454	cg08496728	2.74559291409517e-06	SLAMF1_F24
407455	cg24986710	3.38678263739123e-06	SLAMF1_F24
407456	cg22971407	-1.50854904978176e-06	SLAMF1_F24
407457	cg05189835	-3.48903794379781e-06	SLAMF1_F24
407458	cg23256829	-3.46035742779707e-07	SLAMF1_F24
407459	cg01092036	9.8555859087898e-07	SLAMF1_F24
407460	cg25223552	5.08935605775389e-07	SLAMF1_F24
407461	cg19814946	-4.25595265538819e-07	SLAMF1_F24
407462	cg08478462	8.19157211759645e-07	SLAMF1_F24
407463	cg24793584	-8.20275695091265e-07	SLAMF1_F24
407464	cg11912170	3.6869474640627e-06	SLAMF1_F24
407465	cg22235466	-1.25021975038136e-06	SLAMF1_F24
407466	cg05223591	-2.02886995673558e-06	SLAMF1_F24
407467	cg07696502	-2.0965715046453e-06	SLAMF1_F24
407468	cg12100941	-2.72487082124284e-07	SLAMF1_F24
407469	cg02592615	4.03045521754477e-07	SLAMF1_F24
407470	cg14189116	7.54518199226284e-07	SLAMF1_F24
407471	cg08209375	-6.17170176093035e-06	SLAMF1_F24
407472	cg06654549	1.41801459712054e-06	SLAMF1_F24
407473	cg12318385	-3.4205446951773e-06	SLAMF1_F24
407474	cg11724750	-1.80744796502307e-06	SLAMF1_F24
407475	cg21053602	-3.54304735938581e-07	SLAMF1_F24
407476	cg03374552	2.94058245454672e-07	SLAMF1_F24
407477	cg04389328	-5.19054258901842e-08	SLAMF1_F24
407478	cg23729340	7.80519513637022e-07	SLAMF1_F24
407479	cg24330784	4.14003638804845e-06	SLAMF1_F24
407480	cg18419549	-4.07942926026418e-06	SLAMF1_F24
407481	cg12641545	-8.8499796381794e-06	SLAMF1_F24
407482	cg11618995	2.12667694087933e-06	SLAMF1_F24
407483	cg06939758	-2.23196328473461e-06	SLAMF1_F24
407484	cg06103642	6.03424518879163e-07	SLAMF1_F24
407485	cg01249016	4.47204118290607e-07	SLAMF1_F24
407486	cg01263999	9.42872749581161e-07	SLAMF1_F24
407487	cg13705949	8.84122517985069e-07	SLAMF1_F24
407488	cg00034241	-2.91643937935183e-06	SLAMF1_F24
407489	cg09100750	-2.11595206303583e-06	SLAMF1_F24
407490	cg17444770	4.0759118947119e-06	SLAMF1_F24
407491	cg08478871	-5.98657782741389e-07	SLAMF1_F24
407492	cg14467464	-2.21704953541881e-06	SLAMF1_F24
407493	cg16824643	7.96701110631516e-06	SLAMF1_F24
407494	cg22447637	4.61816571366526e-06	SLAMF1_F24
407495	cg15642854	2.10848601622943e-06	SLAMF1_F24
407496	cg10657141	1.89121887971034e-06	SLAMF1_F24
407497	cg19950186	-2.35070631449535e-06	SLAMF1_F24
407498	cg21183638	1.88904575080771e-06	SLAMF1_F24
407499	cg01566166	-1.91429894181938e-06	SLAMF1_F24
407500	cg02524834	1.93021982730487e-06	SLAMF1_F24
407501	cg09444108	-1.89203445547749e-06	SLAMF1_F24
407502	cg12876838	1.78878957241599e-06	SLAMF1_F24
407503	cg10881764	-9.91213540169394e-07	SLAMF1_F24
407504	cg17125698	1.26134997761868e-06	SLAMF1_F24
407505	cg21767034	1.79479738311725e-07	SLAMF1_F24
407506	cg22986569	7.37763511470693e-06	SLAMF1_F24
407507	cg08011335	2.93599487785161e-06	SLAMF1_F24
407508	cg12960893	3.16509122538325e-07	SLAMF1_F24
407509	cg05835496	-1.85006246186189e-06	SLAMF1_F24
407510	cg21408351	-1.00807928359072e-06	SLAMF1_F24
407511	cg10970143	-6.40221825841515e-07	SLAMF1_F24
407512	cg20961939	9.19928984589226e-07	SLAMF1_F24
407513	cg07115018	-1.00431941659521e-07	SLAMF1_F24
407514	cg04382851	-1.34427094298873e-06	SLAMF1_F24
407515	cg19856758	-2.07124733688641e-06	SLAMF1_F24
407516	cg11326758	2.9526126342446e-06	SLAMF1_F24
407517	cg27544191	1.3505198758499e-07	SLAMF1_F24
407518	cg18099915	5.95084292260496e-08	SLAMF1_F24
407519	cg06966678	-3.60923765641047e-06	SLAMF1_F24
407520	cg04648736	8.79079216008868e-07	SLAMF1_F24
407521	cg07398614	-2.8240119376859e-07	SLAMF1_F24
407522	cg17689395	-6.0480658432205e-07	SLAMF1_F24
407523	cg14375786	-8.05050157797306e-07	SLAMF1_F24
407524	cg26177616	1.05486850770585e-05	SLAMF1_F24
407525	cg23878564	1.97083540092923e-06	SLAMF1_F24
407526	cg03641745	4.69732244819677e-06	SLAMF1_F24
407527	cg23996767	-4.93572996328026e-06	SLAMF1_F24
407528	cg08266462	-3.85016047865035e-07	SLAMF1_F24
407529	cg07446306	-3.04627917774489e-06	SLAMF1_F24
407530	cg10763922	1.22658082257666e-06	SLAMF1_F24
407531	cg11417123	4.81291358512598e-06	SLAMF1_F24
407532	cg05039475	1.89121215925193e-06	SLAMF1_F24
407533	cg18100827	1.95620460316143e-07	SLAMF1_F24
407534	cg04349727	-2.91054665828756e-06	SLAMF1_F24
407535	cg20162066	-1.69085637699755e-06	SLAMF1_F24
407536	cg00823602	-3.9765844210638e-06	SLAMF1_F24
407537	cg21148025	-7.64230888427867e-06	SLAMF1_F24
407538	cg15641645	-3.63950650186316e-06	SLAMF1_F24
407539	cg17378344	-1.81648664223669e-06	SLAMF1_F24
407540	cg08448379	-7.23317976427719e-06	SLAMF1_F24
407541	cg21516614	-3.64418533885953e-07	SLAMF1_F24
407542	cg16133683	-2.03034646343476e-06	SLAMF1_F24
407543	cg18637486	-6.40062692890018e-07	SLAMF1_F24
407544	cg21746050	1.04439390821153e-05	SLAMF1_F24
407545	cg02435109	-2.22934767071129e-07	SLAMF1_F24
407546	cg13562917	-6.39287016530812e-07	SLAMF1_F24
407547	cg15501381	-1.17754036988277e-06	SLAMF1_F24
407548	cg02131465	5.47250111736638e-06	SLAMF1_F24
407549	cg10230190	1.55073162201817e-06	SLAMF1_F24
407550	cg01052723	1.1609000411622e-05	SLAMF1_F24
407551	cg01770990	2.64050453666205e-07	SLAMF1_F24
407552	cg22932220	1.14260445095565e-06	SLAMF1_F24
407553	cg22364435	1.65553663485769e-07	SLAMF1_F24
407554	cg10382832	8.52443646824249e-07	SLAMF1_F24
407555	cg11988203	5.69755950297456e-07	SLAMF1_F24
407556	cg05467012	-6.5060744090061e-07	SLAMF1_F24
407557	cg09662755	6.20543211490813e-06	SLAMF1_F24
407558	cg07197948	-4.40194590460901e-06	SLAMF1_F24
407559	cg08744102	-1.02120524401661e-07	SLAMF1_F24
407560	cg10109351	-1.78475840233462e-06	SLAMF1_F24
407561	cg22151420	3.27788728429944e-06	SLAMF1_F24
407562	cg14523847	6.18452068840092e-06	SLAMF1_F24
407563	cg09910120	3.40512340077775e-07	SLAMF1_F24
407564	cg08355045	-4.59214862403111e-06	SLAMF1_F24
407565	cg05779815	3.86675037905384e-06	SLAMF1_F24
407566	cg12140178	-3.11935306099001e-06	SLAMF1_F24
407567	cg20777291	2.68544571022696e-06	SLAMF1_F24
407568	cg01675229	-2.66286062512609e-07	SLAMF1_F24
407569	cg01026613	-7.38912308486332e-07	SLAMF1_F24
407570	cg21729605	2.90603668304304e-06	SLAMF1_F24
407571	cg01867298	-1.35078130364353e-06	SLAMF1_F24
407572	cg11106298	-1.60531893320308e-07	SLAMF1_F24
407573	cg12877039	-3.63280691946403e-06	SLAMF1_F24
407574	cg08959216	5.24724028048882e-07	SLAMF1_F24
407575	cg11147744	-1.24843392737544e-06	SLAMF1_F24
407576	cg11443625	2.65325866981572e-06	SLAMF1_F24
407577	cg10785393	1.8102907776168e-06	SLAMF1_F24
407578	cg13901878	-2.24388844483947e-07	SLAMF1_F24
407579	cg02847140	-1.50988563000973e-07	SLAMF1_F24
407580	cg20480045	1.38980105225117e-07	SLAMF1_F24
407581	cg05415724	4.41355051678769e-08	SLAMF1_F24
407582	cg13984434	8.52626843047337e-08	SLAMF1_F24
407583	cg07924653	2.10793353085546e-07	SLAMF1_F24
407584	cg02194711	4.05551871627087e-07	SLAMF1_F24
407585	cg11236183	-9.59571713846416e-08	SLAMF1_F24
407586	cg14293898	1.0442401323805e-05	SLAMF1_F24
407587	cg10521480	-7.18076475503932e-07	SLAMF1_F24
407588	cg13947892	-1.69329701523798e-07	SLAMF1_F24
407589	cg04912278	-4.07365435777921e-07	SLAMF1_F24
407590	cg27180750	-6.7038171355533e-07	SLAMF1_F24
407591	cg10884885	4.00495031046532e-06	SLAMF1_F24
407592	cg13327407	-1.31337224752471e-06	SLAMF1_F24
407593	cg00328246	-7.28878663381186e-07	SLAMF1_F24
407594	cg09819513	-4.21102219939353e-07	SLAMF1_F24
407595	cg17399345	-2.13896501508485e-06	SLAMF1_F24
407596	cg10573731	2.34687884137583e-06	SLAMF1_F24
407597	cg17177536	5.68486848734989e-06	SLAMF1_F24
407598	cg03870432	-7.99544403389029e-07	SLAMF1_F24
407599	cg01785417	-1.24984899893883e-07	SLAMF1_F24
407600	cg05016953	3.29675090077804e-08	SLAMF1_F24
407601	cg05990072	-1.04086546862522e-07	SLAMF1_F24
407602	cg19419598	8.76581424676697e-07	SLAMF1_F24
407603	cg01145914	-8.87264669729233e-07	SLAMF1_F24
407604	cg11915641	9.31415344068109e-07	SLAMF1_F24
407605	cg13328151	1.82011513283806e-06	SLAMF1_F24
407606	cg09451030	-5.79519688639786e-07	SLAMF1_F24
407607	cg15676998	-1.97378122279914e-06	SLAMF1_F24
407608	cg05528280	5.49491483587221e-06	SLAMF1_F24
407609	cg16167639	4.72921348912585e-06	SLAMF1_F24
407610	cg13918150	7.33595181209578e-06	SLAMF1_F24
407611	cg23089334	-9.34676891718718e-07	SLAMF1_F24
407612	cg07455155	-3.19407465097746e-07	SLAMF1_F24
407613	cg27299949	7.23317749643138e-06	SLAMF1_F24
407614	cg19165640	2.83261605042025e-06	SLAMF1_F24
407615	cg27256309	-1.65183913266949e-06	SLAMF1_F24
407616	cg00283857	-9.59003612652621e-07	SLAMF1_F24
407617	cg17200589	-2.9182537045168e-07	SLAMF1_F24
407618	cg06395942	5.02328871261802e-06	SLAMF1_F24
407619	cg27015215	-1.14150057751029e-05	SLAMF1_F24
407620	cg01550685	4.04855354645167e-06	SLAMF1_F24
407621	cg04239886	4.19681821921029e-06	SLAMF1_F24
407622	cg09489811	2.07030788628606e-06	SLAMF1_F24
407623	cg15924102	1.32831562726644e-06	SLAMF1_F24
407624	cg15236354	-5.72604393358912e-07	SLAMF1_F24
407625	cg17944263	2.20049023926984e-06	SLAMF1_F24
407626	cg21134232	-5.16246134677818e-06	SLAMF1_F24
407627	cg01079840	1.23210913818402e-06	SLAMF1_F24
407628	cg06979961	4.37780947065628e-06	SLAMF1_F24
407629	cg15807455	3.65475002379117e-07	SLAMF1_F24
407630	cg13590966	5.55039670480633e-07	SLAMF1_F24
407631	cg14034852	2.33020304641937e-07	SLAMF1_F24
407632	cg20649847	3.71549999134465e-07	SLAMF1_F24
407633	cg05681859	-9.27674402719517e-07	SLAMF1_F24
407634	cg09436337	-1.09461923401341e-05	SLAMF1_F24
407635	cg09319706	1.96567983904639e-08	SLAMF1_F24
407636	cg19909712	4.71224057332468e-07	SLAMF1_F24
407637	cg15450946	-1.82077240921525e-06	SLAMF1_F24
407638	cg19890616	2.3770794052792e-06	SLAMF1_F24
407639	cg16751193	-2.46097683812351e-06	SLAMF1_F24
407640	cg11473322	7.36188300948802e-07	SLAMF1_F24
407641	cg04464434	3.75588202429755e-06	SLAMF1_F24
407642	cg22635435	7.64015761665551e-07	SLAMF1_F24
407643	cg11970177	4.63337529098991e-07	SLAMF1_F24
407644	cg15909377	-3.05855420743873e-06	SLAMF1_F24
407645	cg02203039	-8.23362117704501e-06	SLAMF1_F24
407646	cg11371681	7.96672658298303e-07	SLAMF1_F24
407647	cg24052718	-2.82004061643216e-06	SLAMF1_F24
407648	cg18117094	1.16483715018567e-08	SLAMF1_F24
407649	cg17485228	-2.64478471827394e-06	SLAMF1_F24
407650	cg03324101	2.53376026446594e-06	SLAMF1_F24
407651	cg24678142	2.11502569513886e-06	SLAMF1_F24
407652	cg24146018	3.08540977936598e-06	SLAMF1_F24
407653	cg03775956	9.61922397319474e-06	SLAMF1_F24
407654	cg09578684	-2.9458667330955e-06	SLAMF1_F24
407655	cg20623690	-2.72606132034326e-08	SLAMF1_F24
407656	cg21015669	-3.21961942202307e-06	SLAMF1_F24
407657	cg24775454	-1.23640242320182e-08	SLAMF1_F24
407658	cg13943716	1.21747095688118e-06	SLAMF1_F24
407659	cg08915024	-1.04042355007049e-05	SLAMF1_F24
407660	cg22920538	9.69926720721764e-07	SLAMF1_F24
407661	cg22893247	-1.69380407933109e-06	SLAMF1_F24
407662	cg07393269	4.4005063653404e-06	SLAMF1_F24
407663	cg16390380	-2.80435017689493e-06	SLAMF1_F24
407664	cg19342109	7.1851766846735e-08	SLAMF1_F24
407665	cg11909250	-3.49839331008265e-06	SLAMF1_F24
407666	cg05519658	8.44464424423419e-06	SLAMF1_F24
407667	cg14484045	-4.927456344634e-06	SLAMF1_F24
407668	cg03593578	2.04841089938423e-06	SLAMF1_F24
407669	cg23012519	4.03055562927914e-06	SLAMF1_F24
407670	cg22228129	5.4797384794096e-07	SLAMF1_F24
407671	cg12360330	1.46502155911945e-07	SLAMF1_F24
407672	cg00865139	1.07302480796728e-06	SLAMF1_F24
407673	cg10179694	-4.05815589696735e-07	SLAMF1_F24
407674	cg17956387	-1.68839629723557e-07	SLAMF1_F24
407675	cg21887345	-9.1190509268714e-07	SLAMF1_F24
407676	cg11776334	-2.55495567896107e-06	SLAMF1_F24
407677	cg27041658	1.11411805735593e-06	SLAMF1_F24
407678	cg04601693	-7.82406281641099e-06	SLAMF1_F24
407679	cg16489610	2.47163627420186e-06	SLAMF1_F24
407680	cg01921382	-3.32279623434625e-06	SLAMF1_F24
407681	cg12405785	-4.85377437835863e-07	SLAMF1_F24
407682	cg20413202	-5.32574078317754e-06	SLAMF1_F24
407683	cg01485378	2.44682932494314e-06	SLAMF1_F24
407684	cg06185201	-4.49570964005307e-06	SLAMF1_F24
407685	cg05027549	-8.71855082974843e-07	SLAMF1_F24
407686	cg15540558	1.34469567283628e-08	SLAMF1_F24
407687	cg05180182	7.32761547643613e-06	SLAMF1_F24
407688	cg06096913	-7.2685868562414e-06	SLAMF1_F24
407689	cg25930704	-7.40891798425023e-07	SLAMF1_F24
407690	cg07396182	1.06017183895212e-06	SLAMF1_F24
407691	cg07163089	-4.80643267816766e-07	SLAMF1_F24
407692	cg01961105	-3.96842489666827e-06	SLAMF1_F24
407693	cg08644046	-2.15593444821361e-06	SLAMF1_F24
407694	cg10169797	2.22760802845819e-06	SLAMF1_F24
407695	cg24942187	-3.65469757269245e-07	SLAMF1_F24
407696	cg09596260	1.16234545763719e-06	SLAMF1_F24
407697	cg16334004	-5.75891262537287e-07	SLAMF1_F24
407698	cg02938651	-3.84464752513255e-07	SLAMF1_F24
407699	cg09058931	3.16571692726553e-06	SLAMF1_F24
407700	cg22511073	-4.79335519468527e-06	SLAMF1_F24
407701	cg02989555	1.72208229254247e-06	SLAMF1_F24
407702	cg11069971	6.32395244113391e-07	SLAMF1_F24
407703	cg07230524	1.72275358241931e-07	SLAMF1_F24
407704	cg18733925	3.726709304574e-07	SLAMF1_F24
407705	cg17439671	-6.75251255643594e-07	SLAMF1_F24
407706	cg20642138	-4.80955155939382e-07	SLAMF1_F24
407707	cg11903130	1.28816583506162e-07	SLAMF1_F24
407708	cg01737312	-3.02147949200408e-07	SLAMF1_F24
407709	cg03126946	3.40739140530647e-06	SLAMF1_F24
407710	cg26410741	-9.39120144870741e-07	SLAMF1_F24
407711	cg12034775	5.98973457636543e-07	SLAMF1_F24
407712	cg27037021	-2.21400153839136e-06	SLAMF1_F24
407713	cg06979684	-5.71398955931781e-06	SLAMF1_F24
407714	cg05383910	1.88863616708518e-06	SLAMF1_F24
407715	cg06410169	-2.85141808677228e-07	SLAMF1_F24
407716	cg01364129	4.95514828973382e-06	SLAMF1_F24
407717	cg21712331	-1.33075342191973e-06	SLAMF1_F24
407718	cg08293690	1.21049179135427e-06	SLAMF1_F24
407719	cg25150351	-1.0118878817072e-07	SLAMF1_F24
407720	cg13885201	2.93216408185349e-06	SLAMF1_F24
407721	cg05382855	3.46275225608677e-06	SLAMF1_F24
407722	cg12172720	9.43559757401381e-08	SLAMF1_F24
407723	cg03936193	-2.78727508168418e-07	SLAMF1_F24
407724	cg18228870	-3.84348362088285e-06	SLAMF1_F24
407725	cg22808839	-1.09146722114362e-05	SLAMF1_F24
407726	cg18203570	-2.27468348941097e-06	SLAMF1_F24
407727	cg13914004	5.36212815980045e-06	SLAMF1_F24
407728	cg04906886	1.4109100749914e-06	SLAMF1_F24
407729	cg17257587	-2.37819433465868e-06	SLAMF1_F24
407730	cg05330921	5.02089052344613e-07	SLAMF1_F24
407731	cg15163040	-5.26155382157323e-07	SLAMF1_F24
407732	cg02325318	5.92442649659102e-07	SLAMF1_F24
407733	cg20776939	4.23004450819173e-07	SLAMF1_F24
407734	cg16471974	-2.88115939218323e-06	SLAMF1_F24
407735	cg01988233	1.321509778975e-06	SLAMF1_F24
407736	cg10048216	5.30672342179338e-07	SLAMF1_F24
407737	cg10222674	2.8692147244871e-07	SLAMF1_F24
407738	cg17775727	2.2008750562405e-06	SLAMF1_F24
407739	cg04406795	4.08617119994629e-06	SLAMF1_F24
407740	cg00464210	1.66320665938976e-06	SLAMF1_F24
407741	cg01624871	5.53230135083045e-06	SLAMF1_F24
407742	cg15638358	1.51371042143632e-06	SLAMF1_F24
407743	cg03445443	3.41197617979184e-06	SLAMF1_F24
407744	cg05288218	-3.86252130961109e-07	SLAMF1_F24
407745	cg25954484	-1.39196536473144e-07	SLAMF1_F24
407746	cg06992831	-3.98457625167216e-07	SLAMF1_F24
407747	cg24656153	-5.65697014974936e-07	SLAMF1_F24
407748	cg09312590	-2.3630398025399e-06	SLAMF1_F24
407749	cg04865480	1.3033505871013e-07	SLAMF1_F24
407750	cg04823626	2.46276306442826e-06	SLAMF1_F24
407751	cg02442649	-1.49545417753639e-06	SLAMF1_F24
407752	cg16767627	-2.5093443255327e-06	SLAMF1_F24
407753	cg24965888	3.98230769250866e-06	SLAMF1_F24
407754	cg22303600	-1.87892075705519e-06	SLAMF1_F24
407755	cg06450634	-2.21334495931838e-06	SLAMF1_F24
407756	cg05245650	-1.11781379702256e-05	SLAMF1_F24
407757	cg24299672	1.04696427997463e-05	SLAMF1_F24
407758	cg06572160	4.68331156128611e-06	SLAMF1_F24
407759	cg25607267	-2.63604020655502e-06	SLAMF1_F24
407760	cg26191882	-1.70033437668998e-06	SLAMF1_F24
407761	cg26230145	7.14948362562613e-06	SLAMF1_F24
407762	cg06330621	7.32791010132569e-07	SLAMF1_F24
407763	cg13227723	1.42383718642344e-06	SLAMF1_F24
407764	cg18563886	-9.47499443701327e-06	SLAMF1_F24
407765	cg01995320	-3.7795828025961e-06	SLAMF1_F24
407766	cg13196796	-1.94159706976423e-07	SLAMF1_F24
407767	cg22396730	7.31648216819092e-06	SLAMF1_F24
407768	cg08739110	1.80166224803971e-06	SLAMF1_F24
407769	cg04220686	-1.67401508965521e-06	SLAMF1_F24
407770	cg06791083	1.24516033696971e-06	SLAMF1_F24
407771	cg06759788	-8.97907810484626e-07	SLAMF1_F24
407772	cg10107330	-5.78043130848797e-06	SLAMF1_F24
407773	cg23854103	-1.89320954704743e-07	SLAMF1_F24
407774	cg19744398	1.61200621206193e-06	SLAMF1_F24
407775	cg01538731	7.78391214716707e-06	SLAMF1_F24
407776	cg14501638	7.61155548906589e-06	SLAMF1_F24
407777	cg07940714	7.61518161457915e-06	SLAMF1_F24
407778	cg07855486	5.65589205570801e-07	SLAMF1_F24
407779	cg20025135	9.55163184831015e-06	SLAMF1_F24
407780	cg21933928	-3.06483754466615e-06	SLAMF1_F24
407781	cg26855208	-1.60072558103625e-06	SLAMF1_F24
407782	cg05053115	-1.77455697376693e-06	SLAMF1_F24
407783	cg17040800	-1.93413641047439e-07	SLAMF1_F24
407784	cg19891733	-4.52286396058665e-07	SLAMF1_F24
407785	cg06576920	-4.10835781685626e-06	SLAMF1_F24
407786	cg26058474	4.36608168052064e-06	SLAMF1_F24
407787	cg05949800	7.5797192248458e-08	SLAMF1_F24
407788	cg03074357	-1.76048932567898e-07	SLAMF1_F24
407789	cg15053253	4.05279548205431e-06	SLAMF1_F24
407790	cg20886926	-2.0872357487694e-06	SLAMF1_F24
407791	cg02009280	-2.58081101460275e-07	SLAMF1_F24
407792	cg19066816	-4.62115352296191e-07	SLAMF1_F24
407793	cg04296842	-9.30851381422403e-07	SLAMF1_F24
407794	cg13401823	1.09966843894124e-06	SLAMF1_F24
407795	cg09043576	9.03207075019755e-08	SLAMF1_F24
407796	cg15890317	1.80405407998527e-06	SLAMF1_F24
407797	cg08246023	2.41139724581031e-06	SLAMF1_F24
407798	cg02341898	-2.77761474139234e-06	SLAMF1_F24
407799	cg18304601	-1.18527358976217e-06	SLAMF1_F24
407800	cg20552263	-4.97223552701539e-06	SLAMF1_F24
407801	cg18235274	2.4354515745167e-07	SLAMF1_F24
407802	cg16765393	-5.37105859653217e-06	SLAMF1_F24
407803	cg14598765	-5.74457350142027e-07	SLAMF1_F24
407804	cg00824413	-8.89151165839069e-07	SLAMF1_F24
407805	cg11119575	-4.89285354275296e-06	SLAMF1_F24
407806	cg17500962	-3.52823252639207e-06	SLAMF1_F24
407807	cg19960065	-3.85693552468388e-06	SLAMF1_F24
407808	cg04036430	4.93687093465523e-06	SLAMF1_F24
407809	cg07886696	3.73269682173642e-07	SLAMF1_F24
407810	cg06341179	9.4069049686801e-07	SLAMF1_F24
407811	cg22106556	-1.19542486133261e-06	SLAMF1_F24
407812	cg14323776	6.37457739110605e-06	SLAMF1_F24
407813	cg07300660	1.0028004976523e-06	SLAMF1_F24
407814	cg26844733	-7.734069017897e-07	SLAMF1_F24
407815	cg01994902	9.02429494128581e-07	SLAMF1_F24
407816	cg27237189	1.27523203525109e-06	SLAMF1_F24
407817	cg11279857	3.76363461334047e-07	SLAMF1_F24
407818	cg14102158	2.34867994797949e-07	SLAMF1_F24
407819	cg13491737	2.47569423280536e-06	SLAMF1_F24
407820	cg04654917	-1.87072021400245e-06	SLAMF1_F24
407821	cg00611227	6.00111902046929e-06	SLAMF1_F24
407822	cg16097708	-3.94951755804672e-06	SLAMF1_F24
407823	cg10194341	2.33363546468601e-07	SLAMF1_F24
407824	cg03076855	-1.9532474997027e-06	SLAMF1_F24
407825	cg25307332	8.34989329685433e-07	SLAMF1_F24
407826	cg05467318	1.43339049458476e-06	SLAMF1_F24
407827	cg27039866	-2.99190610934913e-06	SLAMF1_F24
407828	cg02606728	-4.43203497862224e-06	SLAMF1_F24
407829	cg02781618	5.99327722193696e-07	SLAMF1_F24
407830	cg15382738	3.64900942740732e-07	SLAMF1_F24
407831	cg14478261	-2.59271900042921e-07	SLAMF1_F24
407832	cg18107425	4.43537055180281e-06	SLAMF1_F24
407833	cg06560494	-9.3438158588815e-06	SLAMF1_F24
407834	cg20319147	-1.83138883077907e-06	SLAMF1_F24
407835	cg17310427	1.08778170560486e-06	SLAMF1_F24
407836	cg21018647	1.89838190663533e-06	SLAMF1_F24
407837	cg12931909	-4.53134008929635e-07	SLAMF1_F24
407838	cg09333109	-5.84581597091499e-06	SLAMF1_F24
407839	cg13689118	4.66584997134942e-06	SLAMF1_F24
407840	cg27049318	1.9465392962514e-07	SLAMF1_F24
407841	cg03107912	-2.63515072031461e-07	SLAMF1_F24
407842	cg13069892	-4.4585953978393e-07	SLAMF1_F24
407843	cg09754842	7.73198013427813e-06	SLAMF1_F24
407844	cg01415903	7.46451651170992e-06	SLAMF1_F24
407845	cg14415107	2.81248198544632e-06	SLAMF1_F24
407846	cg13114015	2.46844147267296e-08	SLAMF1_F24
407847	cg08179525	5.14617437367422e-06	SLAMF1_F24
407848	cg22658649	-4.69080068862011e-07	SLAMF1_F24
407849	cg18213720	-2.61390799930973e-07	SLAMF1_F24
407850	cg05355167	-5.23843863915083e-07	SLAMF1_F24
407851	cg17759045	2.42094934803509e-06	SLAMF1_F24
407852	cg10542883	-2.56234269659867e-07	SLAMF1_F24
407853	cg06898308	-8.99127118994321e-07	SLAMF1_F24
407854	cg14261785	-4.04604731923544e-07	SLAMF1_F24
407855	cg11056113	4.13602484709221e-06	SLAMF1_F24
407856	cg11192059	4.01107433899364e-06	SLAMF1_F24
407857	cg17936925	2.60394742403124e-08	SLAMF1_F24
407858	cg16800343	1.75094788533142e-06	SLAMF1_F24
407859	cg10940957	-1.08592155178582e-08	SLAMF1_F24
407860	cg10784548	3.28638959945201e-06	SLAMF1_F24
407861	cg26166935	1.24373941549744e-06	SLAMF1_F24
407862	cg17082285	3.12296078379076e-06	SLAMF1_F24
407863	cg00832222	-3.66990391601725e-06	SLAMF1_F24
407864	cg09167956	4.11514460339809e-06	SLAMF1_F24
407865	cg08875675	4.9799896107702e-06	SLAMF1_F24
407866	cg25637824	-1.79621117999962e-07	SLAMF1_F24
407867	cg09519400	-3.11719810475588e-07	SLAMF1_F24
407868	cg11153694	-2.35876282441142e-06	SLAMF1_F24
407869	cg24947371	1.31498400361057e-05	SLAMF1_F24
407870	cg12475950	-7.85361904328122e-07	SLAMF1_F24
407871	cg02903150	-2.76848231711367e-06	SLAMF1_F24
407872	cg23776785	5.4813720742553e-06	SLAMF1_F24
407873	cg12556586	3.33840576577748e-07	SLAMF1_F24
407874	cg11686320	-4.2919590623152e-08	SLAMF1_F24
407875	cg01363620	1.09042013650319e-07	SLAMF1_F24
407876	cg09741088	1.28611063401704e-06	SLAMF1_F24
407877	cg17827660	-1.44381643684329e-07	SLAMF1_F24
407878	cg04687517	-2.16973120791833e-06	SLAMF1_F24
407879	cg06266994	-1.56436374239124e-05	SLAMF1_F24
407880	cg00729699	-6.06551204608904e-06	SLAMF1_F24
407881	cg26696517	6.68756457099575e-08	SLAMF1_F24
407882	cg19372731	-5.02139493400672e-08	SLAMF1_F24
407883	cg13850325	2.68569884986461e-07	SLAMF1_F24
407884	cg23285761	1.75354918273978e-07	SLAMF1_F24
407885	cg23772463	2.31790596679471e-06	SLAMF1_F24
407886	cg05925927	6.56732495287595e-07	SLAMF1_F24
407887	cg08729402	-1.90985755404927e-06	SLAMF1_F24
407888	cg14802097	-1.84481725997353e-06	SLAMF1_F24
407889	cg06391431	-7.55986636099113e-07	SLAMF1_F24
407890	cg20592041	-2.88749308268943e-06	SLAMF1_F24
407891	cg09613911	-4.00917287512667e-07	SLAMF1_F24
407892	cg13777545	-3.43731053337556e-06	SLAMF1_F24
407893	cg24108888	-2.6830992173182e-07	SLAMF1_F24
407894	cg21686600	2.6788626780317e-06	SLAMF1_F24
407895	cg02669047	-5.63178429835229e-07	SLAMF1_F24
407896	cg10616121	-5.11468392218362e-06	SLAMF1_F24
407897	cg01690687	-6.73350432546757e-08	SLAMF1_F24
407898	cg05336982	-3.15564116753e-06	SLAMF1_F24
407899	cg07218613	2.32715801784476e-06	SLAMF1_F24
407900	cg02807220	-3.813058759497e-06	SLAMF1_F24
407901	cg01850179	-6.4829224209724e-07	SLAMF1_F24
407902	cg10951117	8.38213036356252e-06	SLAMF1_F24
407903	cg02842652	-2.10642004632655e-06	SLAMF1_F24
407904	cg18799241	1.98637209720623e-06	SLAMF1_F24
407905	cg21559527	2.54726387824562e-06	SLAMF1_F24
407906	cg24073613	-1.00676998255435e-06	SLAMF1_F24
407907	cg22774761	7.26094526739539e-07	SLAMF1_F24
407908	cg21412244	3.8148339992651e-06	SLAMF1_F24
407909	cg07816687	9.0641332146176e-07	SLAMF1_F24
407910	cg19532942	-5.12941244605099e-07	SLAMF1_F24
407911	cg18280830	-2.20758730701285e-06	SLAMF1_F24
407912	cg18816877	-2.1807599970712e-08	SLAMF1_F24
407913	cg05571441	6.46972158695599e-07	SLAMF1_F24
407914	cg04547369	4.17321341909372e-06	SLAMF1_F24
407915	cg01471372	3.47718581091492e-06	SLAMF1_F24
407916	cg11935736	-3.69097207305122e-06	SLAMF1_F24
407917	cg03531835	-3.72536346978031e-07	SLAMF1_F24
407918	cg09631059	-1.30555388582444e-06	SLAMF1_F24
407919	cg27499135	5.89728817667801e-07	SLAMF1_F24
407920	cg03742338	-3.92490908464564e-07	SLAMF1_F24
407921	cg23156371	1.56002578900337e-06	SLAMF1_F24
407922	cg02146857	7.04206135673942e-07	SLAMF1_F24
407923	cg12263024	7.5791808257623e-07	SLAMF1_F24
407924	cg12242928	1.65923736442249e-07	SLAMF1_F24
407925	cg14856082	-1.87589748561011e-06	SLAMF1_F24
407926	cg14949231	3.66644878346341e-06	SLAMF1_F24
407927	cg11330075	1.06305666000745e-06	SLAMF1_F24
407928	cg07696514	1.87855783439136e-06	SLAMF1_F24
407929	cg06555468	1.92791576532569e-06	SLAMF1_F24
407930	cg20154504	-1.8053944276386e-06	SLAMF1_F24
407931	cg15167075	-1.8296768618228e-06	SLAMF1_F24
407932	cg06384827	6.42033717157808e-06	SLAMF1_F24
407933	cg07216337	-6.05615753269547e-07	SLAMF1_F24
407934	cg09013011	3.16127399311881e-06	SLAMF1_F24
407935	cg04241286	1.46691504526077e-06	SLAMF1_F24
407936	cg08300296	-1.32396562223541e-06	SLAMF1_F24
407937	cg26865127	5.36200971791319e-08	SLAMF1_F24
407938	cg11372881	-2.45978896191375e-06	SLAMF1_F24
407939	cg03511111	-3.74247021456116e-06	SLAMF1_F24
407940	cg20618826	5.67248737642366e-08	SLAMF1_F24
407941	cg00784051	2.14235126138441e-07	SLAMF1_F24
407942	cg01083654	3.52270536278797e-06	SLAMF1_F24
407943	cg03136334	-2.24619663955444e-06	SLAMF1_F24
407944	cg12584858	-1.66482795879447e-06	SLAMF1_F24
407945	cg11016663	-1.28082734141498e-07	SLAMF1_F24
407946	cg04232972	-2.1566098163007e-06	SLAMF1_F24
407947	cg14139379	1.87410832465169e-06	SLAMF1_F24
407948	cg18097014	2.00182615032411e-06	SLAMF1_F24
407949	cg10309609	2.69998859693567e-06	SLAMF1_F24
407950	cg09288089	-2.49009653819939e-06	SLAMF1_F24
407951	cg16496687	1.87679709917237e-07	SLAMF1_F24
407952	cg23985331	4.52568658272635e-06	SLAMF1_F24
407953	cg05384664	2.58522579708138e-06	SLAMF1_F24
407954	cg20931108	1.56105153528191e-06	SLAMF1_F24
407955	cg05011836	-4.36830214182998e-06	SLAMF1_F24
407956	cg05157272	-2.39981230838635e-06	SLAMF1_F24
407957	cg23999080	-8.17550929565947e-07	SLAMF1_F24
407958	cg04187236	5.2315511233411e-07	SLAMF1_F24
407959	cg23651216	2.17789690177251e-06	SLAMF1_F24
407960	cg04099793	1.06672153971201e-06	SLAMF1_F24
407961	cg02900749	-2.06339220662931e-06	SLAMF1_F24
407962	cg09767736	2.60795684313403e-06	SLAMF1_F24
407963	cg00227662	-2.32899581842077e-07	SLAMF1_F24
407964	cg15886040	3.75637596339909e-06	SLAMF1_F24
407965	cg18999345	-2.14906069978028e-07	SLAMF1_F24
407966	cg02479671	-3.53548363005433e-06	SLAMF1_F24
407967	cg13359031	2.48300879664245e-06	SLAMF1_F24
407968	cg17174372	5.01211082992169e-06	SLAMF1_F24
407969	cg08514145	-9.20641980681027e-07	SLAMF1_F24
407970	cg21242144	4.96786004512374e-07	SLAMF1_F24
407971	cg10344832	2.62498309900914e-06	SLAMF1_F24
407972	cg05306745	-9.84877292971085e-08	SLAMF1_F24
407973	cg01889883	-1.06397198981588e-06	SLAMF1_F24
407974	cg05171224	-4.86135590403076e-06	SLAMF1_F24
407975	cg01293418	-1.10030046836061e-06	SLAMF1_F24
407976	cg18920754	-1.48552782690126e-07	SLAMF1_F24
407977	cg16459364	1.42536664280182e-06	SLAMF1_F24
407978	cg12598870	1.01403143991987e-05	SLAMF1_F24
407979	cg22881670	1.34849184954906e-07	SLAMF1_F24
407980	cg27305357	3.58988618625716e-06	SLAMF1_F24
407981	cg27358667	-8.14988835211473e-09	SLAMF1_F24
407982	cg00308680	-2.48790106274003e-06	SLAMF1_F24
407983	cg03658699	-4.23510761570456e-07	SLAMF1_F24
407984	cg00176949	3.78949459420487e-07	SLAMF1_F24
407985	cg04141185	-1.43757144240727e-06	SLAMF1_F24
407986	cg18639578	-3.4660552562325e-06	SLAMF1_F24
407987	cg24313571	1.87618067770897e-06	SLAMF1_F24
407988	cg12144446	1.52967846641312e-06	SLAMF1_F24
407989	cg19633581	-1.73138577847453e-06	SLAMF1_F24
407990	cg05236967	-6.74875100559681e-07	SLAMF1_F24
407991	cg14446951	4.66271360171898e-07	SLAMF1_F24
407992	cg01586639	-9.84883144224301e-07	SLAMF1_F24
407993	cg25033139	9.58122558463879e-08	SLAMF1_F24
407994	cg18634690	6.72046488273465e-06	SLAMF1_F24
407995	cg18356159	1.38157798327487e-06	SLAMF1_F24
407996	cg00561673	-1.85221061034989e-06	SLAMF1_F24
407997	cg23834813	-2.78519101368086e-07	SLAMF1_F24
407998	cg25428156	6.65161806376284e-07	SLAMF1_F24
407999	cg10794714	4.28910401996854e-06	SLAMF1_F24
408000	cg14560064	7.33557353522656e-07	SLAMF1_F24
408001	cg26830902	6.95546974027788e-06	SLAMF1_F24
408002	cg17283526	6.81175675339849e-07	SLAMF1_F24
408003	cg13615337	-3.38851616309313e-06	SLAMF1_F24
408004	cg22827724	-2.84044706203908e-06	SLAMF1_F24
408005	cg14160807	-3.01162508287181e-07	SLAMF1_F24
408006	cg10858828	-5.71636841197129e-07	SLAMF1_F24
408007	cg09077167	5.78659015408453e-07	SLAMF1_F24
408008	cg04057861	-2.72514099422156e-07	SLAMF1_F24
408009	cg18469148	4.14320074892415e-06	SLAMF1_F24
408010	cg15832872	-3.84047061456753e-06	SLAMF1_F24
408011	cg20983618	1.69462712470195e-06	SLAMF1_F24
408012	cg14140447	-4.09365714246696e-06	SLAMF1_F24
408013	cg01329260	2.43706648539889e-06	SLAMF1_F24
408014	cg24039329	1.14594480590701e-06	SLAMF1_F24
408015	cg12984369	7.59305783695783e-07	SLAMF1_F24
408016	cg14212983	-8.65460864783305e-08	SLAMF1_F24
408017	cg07263861	-2.62218888803821e-06	SLAMF1_F24
408018	cg11514184	-4.82303150601701e-07	SLAMF1_F24
408019	cg19881928	3.00134859903566e-06	SLAMF1_F24
408020	cg17831425	-3.57103635768382e-07	SLAMF1_F24
408021	cg12635404	1.30271205422719e-06	SLAMF1_F24
408022	cg12479878	-2.08565115056317e-06	SLAMF1_F24
408023	cg15840606	3.4751865510119e-07	SLAMF1_F24
408024	cg22141847	-1.40502999706873e-06	SLAMF1_F24
408025	cg05278894	1.37159808010222e-06	SLAMF1_F24
408026	cg18125549	1.58446609172227e-07	SLAMF1_F24
408027	cg23251547	-3.15407955862676e-06	SLAMF1_F24
408028	cg26112846	-4.41407345473153e-07	SLAMF1_F24
408029	cg00407093	7.22668777759554e-07	SLAMF1_F24
408030	cg22259903	1.35262348092497e-06	SLAMF1_F24
408031	cg23143502	2.65420048791014e-06	SLAMF1_F24
408032	cg07765432	1.34051320724973e-06	SLAMF1_F24
408033	cg20565764	9.34539496921083e-06	SLAMF1_F24
408034	cg16043655	6.01281680655817e-06	SLAMF1_F24
408035	cg19517774	2.92268207594154e-06	SLAMF1_F24
408036	cg12993838	-1.75481304007364e-06	SLAMF1_F24
408037	cg06737790	-1.75713807007602e-06	SLAMF1_F24
408038	cg23117565	6.89102153294367e-06	SLAMF1_F24
408039	cg10681725	-4.81751076821801e-07	SLAMF1_F24
408040	cg16706546	-2.25484580629294e-06	SLAMF1_F24
408041	cg00160001	-3.55683576351204e-07	SLAMF1_F24
408042	cg07595372	-8.88618074234479e-08	SLAMF1_F24
408043	cg07524413	-7.86061719188203e-06	SLAMF1_F24
408044	cg13085340	1.88502490537682e-06	SLAMF1_F24
408045	cg17481713	-7.45449014625082e-07	SLAMF1_F24
408046	cg17290636	-1.9031332217645e-06	SLAMF1_F24
408047	cg17892169	2.74124245366113e-06	SLAMF1_F24
408048	cg02762818	1.21565134166102e-07	SLAMF1_F24
408049	cg16558462	-1.29271546522253e-07	SLAMF1_F24
408050	cg21034034	3.10809034744567e-07	SLAMF1_F24
408051	cg16004502	-8.92401353188915e-07	SLAMF1_F24
408052	cg16713006	-2.31230139683953e-07	SLAMF1_F24
408053	cg03103770	3.31670394095946e-07	SLAMF1_F24
408054	cg03500056	3.35281460836635e-07	SLAMF1_F24
408055	cg09951507	1.54972542931756e-07	SLAMF1_F24
408056	cg16030302	2.03378210372963e-06	SLAMF1_F24
408057	cg21153697	-4.80997012117551e-08	SLAMF1_F24
408058	cg11367939	-1.16741532048175e-07	SLAMF1_F24
408059	cg16717191	-4.83904388898794e-07	SLAMF1_F24
408060	cg14829066	-3.530336949136e-06	SLAMF1_F24
408061	cg23658428	1.34297279749904e-06	SLAMF1_F24
408062	cg06723492	-3.99397980420458e-06	SLAMF1_F24
408063	cg23995769	-5.30958884461557e-06	SLAMF1_F24
408064	cg09185231	3.43132439269075e-06	SLAMF1_F24
408065	cg10101533	3.16226651811006e-06	SLAMF1_F24
408066	cg20550154	-1.08256456827879e-06	SLAMF1_F24
408067	cg11073733	6.04228963432617e-07	SLAMF1_F24
408068	cg24643749	9.65668138055313e-07	SLAMF1_F24
408069	cg13496515	3.16867881909665e-06	SLAMF1_F24
408070	cg13368186	2.26386002688902e-06	SLAMF1_F24
408071	cg00913393	2.50754036769036e-07	SLAMF1_F24
408072	cg15927699	2.33201286799222e-06	SLAMF1_F24
408073	cg07331098	2.85210903121787e-06	SLAMF1_F24
408074	cg21021905	5.37755453232883e-06	SLAMF1_F24
408075	cg10297710	-6.5118363381749e-07	SLAMF1_F24
408076	cg21526749	1.40579512515636e-06	SLAMF1_F24
408077	cg13105046	-2.28518781488275e-06	SLAMF1_F24
408078	cg02232529	-1.01511036033514e-05	SLAMF1_F24
408079	cg21452194	3.71020584319907e-06	SLAMF1_F24
408080	cg16235723	-8.39747366938751e-07	SLAMF1_F24
408081	cg19436879	3.96124020861196e-07	SLAMF1_F24
408082	cg15996550	1.35109029589705e-06	SLAMF1_F24
408083	cg02411678	2.20277771685865e-06	SLAMF1_F24
408084	cg01144148	-1.26252881351474e-07	SLAMF1_F24
408085	cg13405525	6.27694847167387e-07	SLAMF1_F24
408086	cg04380269	7.43911359356112e-06	SLAMF1_F24
408087	cg24023489	6.05735501020412e-07	SLAMF1_F24
408088	cg27065426	5.19253159203834e-06	SLAMF1_F24
408089	cg12481266	1.68110650029883e-05	SLAMF1_F24
408090	cg20621715	2.98872161708294e-07	SLAMF1_F24
408091	cg25868831	9.94831226558862e-08	SLAMF1_F24
408092	cg18864164	3.54541924547983e-07	SLAMF1_F24
408093	cg07392120	3.97555262049446e-06	SLAMF1_F24
408094	cg03143168	-1.12638331336084e-06	SLAMF1_F24
408095	cg16788202	1.04332725815721e-07	SLAMF1_F24
408096	cg26281528	-2.34168786432403e-06	SLAMF1_F24
408097	cg03577008	6.85492791706079e-06	SLAMF1_F24
408098	cg03910793	-1.15910860768893e-06	SLAMF1_F24
408099	cg23439593	1.48768428717771e-06	SLAMF1_F24
408100	cg02132670	9.3244403835171e-07	SLAMF1_F24
408101	cg22541858	5.97662658624417e-07	SLAMF1_F24
408102	cg08808148	6.05534405486767e-07	SLAMF1_F24
408103	cg04069867	-1.35086318652579e-06	SLAMF1_F24
408104	cg12924262	-2.34641114952156e-07	SLAMF1_F24
408105	cg08266474	-1.29304230769305e-07	SLAMF1_F24
408106	cg08176244	-5.15175701314156e-06	SLAMF1_F24
408107	cg03202693	8.99183159137456e-07	SLAMF1_F24
408108	cg09954813	3.41779944125941e-06	SLAMF1_F24
408109	cg02083080	1.28620376240732e-06	SLAMF1_F24
408110	cg11524039	3.6672899855537e-06	SLAMF1_F24
408111	cg00770622	-9.09307377268477e-07	SLAMF1_F24
408112	cg10245488	-6.29133170861183e-07	SLAMF1_F24
408113	cg21168783	-1.12131040446685e-07	SLAMF1_F24
408114	cg12320196	4.69939737083254e-06	SLAMF1_F24
408115	cg16415710	-6.08275735321879e-07	SLAMF1_F24
408116	cg27630552	2.96379287645495e-06	SLAMF1_F24
408117	cg00990380	-2.21152772817419e-06	SLAMF1_F24
408118	cg05210131	1.1450656570439e-08	SLAMF1_F24
408119	cg11186432	-1.14643276241872e-06	SLAMF1_F24
408120	cg14949843	-2.03156312094382e-06	SLAMF1_F24
408121	cg05050072	1.41815425146713e-06	SLAMF1_F24
408122	cg24317585	-2.29533959843068e-06	SLAMF1_F24
408123	cg22199238	-1.3123618014361e-06	SLAMF1_F24
408124	cg05683867	1.13582795458912e-06	SLAMF1_F24
408125	cg02046352	2.76740925841295e-06	SLAMF1_F24
408126	cg18943895	1.39403768278679e-09	SLAMF1_F24
408127	cg05951425	1.01077448741327e-07	SLAMF1_F24
408128	cg14517179	-5.81201195067405e-06	SLAMF1_F24
408129	cg16730824	2.5708831308015e-06	SLAMF1_F24
408130	cg06960824	2.42129802878875e-07	SLAMF1_F24
408131	cg10440639	5.05370228284373e-07	SLAMF1_F24
408132	cg09652097	2.01760229508776e-06	SLAMF1_F24
408133	cg05414835	-1.49981534056704e-07	SLAMF1_F24
408134	cg11760280	-1.10896628065822e-06	SLAMF1_F24
408135	cg20401229	-1.54930962942073e-06	SLAMF1_F24
408136	cg27167601	-1.56773664566481e-07	SLAMF1_F24
408137	cg22244565	1.81843968272359e-06	SLAMF1_F24
408138	cg17194154	6.15390991498105e-07	SLAMF1_F24
408139	cg01322248	-4.09930941106706e-06	SLAMF1_F24
408140	cg18769229	2.21867866695067e-06	SLAMF1_F24
408141	cg24964644	6.62877583631201e-06	SLAMF1_F24
408142	cg03216879	-3.25453254862537e-06	SLAMF1_F24
408143	cg13995621	3.26379720490252e-06	SLAMF1_F24
408144	cg16379704	2.90325709677415e-06	SLAMF1_F24
408145	cg19501902	7.0130188529203e-06	SLAMF1_F24
408146	cg06859187	1.34173168317107e-06	SLAMF1_F24
408147	cg05047486	-3.14750259503424e-06	SLAMF1_F24
408148	cg13361086	-3.22035840473954e-08	SLAMF1_F24
408149	cg03298411	6.02988357968735e-08	SLAMF1_F24
408150	cg13309513	-3.27352588268421e-07	SLAMF1_F24
408151	cg19348216	-2.93403862614418e-06	SLAMF1_F24
408152	cg14287814	7.05351221439269e-06	SLAMF1_F24
408153	cg22437586	3.25656517339792e-06	SLAMF1_F24
408154	cg25572784	-8.44600178268221e-07	SLAMF1_F24
408155	cg06146261	1.33402700465853e-06	SLAMF1_F24
408156	cg13206126	-1.18045777863902e-07	SLAMF1_F24
408157	cg12569592	8.20869525475919e-06	SLAMF1_F24
408158	cg20676572	-3.82099977065779e-06	SLAMF1_F24
408159	cg17197034	-1.86076761691972e-08	SLAMF1_F24
408160	cg15600796	1.55110987741097e-06	SLAMF1_F24
408161	cg07803312	4.98414722534614e-08	SLAMF1_F24
408162	cg06478094	-2.33223953231967e-07	SLAMF1_F24
408163	cg24889058	-1.30958148776613e-06	SLAMF1_F24
408164	cg11385104	-6.64728307914364e-08	SLAMF1_F24
408165	cg27185978	-2.30050800597014e-07	SLAMF1_F24
408166	cg18805032	4.22198915100625e-06	SLAMF1_F24
408167	cg06442378	8.72839777538821e-06	SLAMF1_F24
408168	cg00791218	-1.09770806756042e-07	SLAMF1_F24
408169	cg11210917	5.64684710386294e-07	SLAMF1_F24
408170	cg03075487	9.21592368347795e-07	SLAMF1_F24
408171	cg20447336	1.39409470806141e-06	SLAMF1_F24
408172	cg04492982	6.29054311999329e-07	SLAMF1_F24
408173	cg14220272	-9.03567063948522e-09	SLAMF1_F24
408174	cg04337611	5.32517774809283e-08	SLAMF1_F24
408175	cg23824400	-4.95479620482571e-06	SLAMF1_F24
408176	cg20936013	-1.26733757674374e-07	SLAMF1_F24
408177	cg04704631	2.20152757546678e-07	SLAMF1_F24
408178	cg22687077	-9.00652678268015e-07	SLAMF1_F24
408179	cg23679756	7.73219580438496e-07	SLAMF1_F24
408180	cg26450954	-3.84590997921634e-07	SLAMF1_F24
408181	cg22356722	5.45146261968857e-07	SLAMF1_F24
408182	cg01896432	3.35405506353715e-06	SLAMF1_F24
408183	cg17589284	1.31178201512034e-06	SLAMF1_F24
408184	cg18764836	-1.34395000447939e-06	SLAMF1_F24
408185	cg15857610	-4.58955612433612e-07	SLAMF1_F24
408186	cg00798645	7.14834333921676e-06	SLAMF1_F24
408187	cg20769683	6.22077769351185e-06	SLAMF1_F24
408188	cg16774421	5.75252889484759e-06	SLAMF1_F24
408189	cg06254530	9.75262081705681e-07	SLAMF1_F24
408190	cg02771577	1.89352033594792e-06	SLAMF1_F24
408191	cg09104955	-7.64620015608801e-07	SLAMF1_F24
408192	cg03760308	-8.34895366215029e-06	SLAMF1_F24
408193	cg06329197	2.97524317951459e-07	SLAMF1_F24
408194	cg23002431	2.43966721686283e-06	SLAMF1_F24
408195	cg24711367	-1.43317747024152e-06	SLAMF1_F24
408196	cg08800757	4.12591072904553e-08	SLAMF1_F24
408197	cg15031162	6.34797446659732e-06	SLAMF1_F24
408198	cg09407694	-7.62905392920281e-07	SLAMF1_F24
408199	cg10248308	2.93923721098713e-08	SLAMF1_F24
408200	cg07355196	-7.2749789567412e-06	SLAMF1_F24
408201	cg05055230	6.68505420057566e-07	SLAMF1_F24
408202	cg11349328	-1.75701829432941e-07	SLAMF1_F24
408203	cg08632388	8.77299309580628e-07	SLAMF1_F24
408204	cg12137033	-8.06639627389372e-07	SLAMF1_F24
408205	cg01144965	2.61492952813425e-07	SLAMF1_F24
408206	cg04270788	6.95624845165149e-07	SLAMF1_F24
408207	cg00794722	-1.71363757688332e-06	SLAMF1_F24
408208	cg26102475	-9.94474195060187e-07	SLAMF1_F24
408209	cg22390274	-2.00796281769505e-06	SLAMF1_F24
408210	cg16508480	2.79764472295273e-06	SLAMF1_F24
408211	cg01421695	3.2541577545696e-06	SLAMF1_F24
408212	cg01293718	1.66050754664175e-06	SLAMF1_F24
408213	cg02861527	9.41039716250767e-07	SLAMF1_F24
408214	cg18580978	2.99854474250153e-06	SLAMF1_F24
408215	cg11085762	-1.11072381849819e-07	SLAMF1_F24
408216	cg11833587	-1.46290587827754e-06	SLAMF1_F24
408217	cg13645767	5.62835895434959e-08	SLAMF1_F24
408218	cg04903825	1.38898047500818e-06	SLAMF1_F24
408219	cg00561124	-2.09319779869049e-06	SLAMF1_F24
408220	cg03268007	2.45323409571207e-06	SLAMF1_F24
408221	cg13981208	4.52117402264974e-06	SLAMF1_F24
408222	cg17506458	2.84572739492007e-06	SLAMF1_F24
408223	cg05712903	-2.21336348830154e-06	SLAMF1_F24
408224	cg23460578	-1.63886015989759e-06	SLAMF1_F24
408225	cg01618130	-1.69707357769724e-06	SLAMF1_F24
408226	cg18496841	4.28441702531423e-06	SLAMF1_F24
408227	cg12614442	-2.99125166459147e-08	SLAMF1_F24
408228	cg27210667	4.85237805595598e-06	SLAMF1_F24
408229	cg06151725	-1.7931834793945e-07	SLAMF1_F24
408230	cg03995300	7.3957887506277e-06	SLAMF1_F24
408231	cg18644676	3.82824633285236e-06	SLAMF1_F24
408232	cg22207820	2.59007015067776e-06	SLAMF1_F24
408233	cg10783294	-3.25728776924383e-06	SLAMF1_F24
408234	cg09494150	-1.64769065900377e-06	SLAMF1_F24
408235	cg10155995	-5.80946493470441e-07	SLAMF1_F24
408236	cg10078132	3.03879503104753e-06	SLAMF1_F24
408237	cg01338228	-4.66379515142476e-06	SLAMF1_F24
408238	cg25691763	-1.57711848170321e-06	SLAMF1_F24
408239	cg14825601	2.02814980962286e-06	SLAMF1_F24
408240	cg08006512	2.3835334669277e-06	SLAMF1_F24
408241	cg24248007	-1.46847714757659e-06	SLAMF1_F24
408242	cg10249506	3.01518053525433e-06	SLAMF1_F24
408243	cg00180762	1.52117619482094e-06	SLAMF1_F24
408244	cg26721741	5.29529307317698e-06	SLAMF1_F24
408245	cg10281002	2.89289763721881e-06	SLAMF1_F24
408246	cg05700860	-5.11133200059742e-06	SLAMF1_F24
408247	cg12614898	4.74799184774809e-06	SLAMF1_F24
408248	cg05008653	-1.7117394388517e-07	SLAMF1_F24
408249	cg27143287	4.72296609635962e-07	SLAMF1_F24
408250	cg19045733	-9.24981015243955e-07	SLAMF1_F24
408251	cg12273777	-1.03554581213972e-07	SLAMF1_F24
408252	cg16468914	8.56311120986518e-07	SLAMF1_F24
408253	cg09578794	-3.16345372457121e-07	SLAMF1_F24
408254	cg25737372	-6.90309386863296e-07	SLAMF1_F24
408255	cg23879355	5.91298790201459e-07	SLAMF1_F24
408256	cg12698834	-3.91872925866071e-07	SLAMF1_F24
408257	cg15183706	-9.75282308601651e-07	SLAMF1_F24
408258	cg23282561	2.01537276381551e-07	SLAMF1_F24
408259	cg12050054	-1.97288540077053e-06	SLAMF1_F24
408260	cg03217228	-3.90331946673553e-06	SLAMF1_F24
408261	cg06770067	1.53709632670748e-06	SLAMF1_F24
408262	cg09911086	1.58497031989517e-07	SLAMF1_F24
408263	cg03470025	2.2990561773581e-06	SLAMF1_F24
408264	cg23050159	3.42312042456238e-07	SLAMF1_F24
408265	cg11219547	6.20158679122316e-06	SLAMF1_F24
408266	cg16409261	1.83327664128184e-06	SLAMF1_F24
408267	cg07710971	1.59546448037885e-06	SLAMF1_F24
408268	cg22876327	-1.2022732577659e-08	SLAMF1_F24
408269	cg06129794	-3.01189836409052e-07	SLAMF1_F24
408270	cg11971478	-2.80686769160288e-07	SLAMF1_F24
408271	cg16585827	-4.07407779772531e-07	SLAMF1_F24
408272	cg22589745	-5.12239446613237e-07	SLAMF1_F24
408273	cg25098660	2.63296205539241e-06	SLAMF1_F24
408274	cg10442276	-1.57293857738919e-06	SLAMF1_F24
408275	cg16575291	-2.59962667401596e-06	SLAMF1_F24
408276	cg17678877	-9.25225781927268e-08	SLAMF1_F24
408277	cg26149108	5.93271177141103e-06	SLAMF1_F24
408278	cg00723994	-7.76861429091475e-07	SLAMF1_F24
408279	cg21622831	1.65303631659815e-06	SLAMF1_F24
408280	cg07168232	4.25080330767543e-07	SLAMF1_F24
408281	cg10612943	7.23190087033177e-06	SLAMF1_F24
408282	cg01483505	5.43885314979619e-06	SLAMF1_F24
408283	cg13190003	1.02702151385657e-05	SLAMF1_F24
408284	cg01222298	3.51534183133368e-06	SLAMF1_F24
408285	cg11101316	-4.10218268884497e-07	SLAMF1_F24
408286	cg14002274	-2.49018109007313e-06	SLAMF1_F24
408287	cg21281167	9.80788856067458e-07	SLAMF1_F24
408288	cg10806175	-8.54468682159998e-06	SLAMF1_F24
408289	cg09391093	-1.82657874618873e-07	SLAMF1_F24
408290	cg17571279	-1.83583216654044e-07	SLAMF1_F24
408291	cg02970498	-5.62906139560189e-07	SLAMF1_F24
408292	cg25120444	-2.08947851476324e-06	SLAMF1_F24
408293	cg09561830	1.04852273949183e-06	SLAMF1_F24
408294	cg19427691	-3.1631539869459e-07	SLAMF1_F24
408295	cg14500945	2.42404031765273e-07	SLAMF1_F24
408296	cg09580485	4.79214959999833e-07	SLAMF1_F24
408297	cg15603518	1.82593956885792e-06	SLAMF1_F24
408298	cg03318573	-3.47376011396552e-06	SLAMF1_F24
408299	cg11749225	4.448467567826e-06	SLAMF1_F24
408300	cg12598114	2.1992343630051e-06	SLAMF1_F24
408301	cg04576607	-4.81904235897909e-07	SLAMF1_F24
408302	cg00746767	-4.39866440970168e-06	SLAMF1_F24
408303	cg06554744	-4.4443567195266e-06	SLAMF1_F24
408304	cg05309290	3.43558869714778e-07	SLAMF1_F24
408305	cg03714142	-4.07139448230997e-06	SLAMF1_F24
408306	cg15861754	-6.33079589881845e-06	SLAMF1_F24
408307	cg23068757	1.68865850996181e-06	SLAMF1_F24
408308	cg14116624	1.0741554683283e-07	SLAMF1_F24
408309	cg23927769	3.49489775843802e-07	SLAMF1_F24
408310	cg00007326	-6.6583664696436e-07	SLAMF1_F24
408311	cg09563846	-3.40941029838604e-06	SLAMF1_F24
408312	cg14095720	2.70998436895319e-07	SLAMF1_F24
408313	cg06012483	-2.88294481276985e-07	SLAMF1_F24
408314	cg23129930	4.85238489813093e-06	SLAMF1_F24
408315	cg22663247	-9.09133115046092e-07	SLAMF1_F24
408316	cg04524477	-2.92913819229317e-06	SLAMF1_F24
408317	cg03907018	1.05670427730796e-06	SLAMF1_F24
408318	cg03345232	-3.47861200844547e-06	SLAMF1_F24
408319	cg00110790	-1.77264962342663e-06	SLAMF1_F24
408320	cg06145003	4.92732614009455e-07	SLAMF1_F24
408321	cg11060238	-5.12847241001915e-07	SLAMF1_F24
408322	cg13914701	4.13024034356321e-06	SLAMF1_F24
408323	cg11752440	3.17466452030051e-07	SLAMF1_F24
408324	cg19422947	2.0917648890299e-07	SLAMF1_F24
408325	cg04974860	3.88610730678495e-06	SLAMF1_F24
408326	cg12640823	8.3719183560276e-06	SLAMF1_F24
408327	cg27487222	-7.45284918591004e-06	SLAMF1_F24
408328	cg02498702	-1.45821202428894e-06	SLAMF1_F24
408329	cg16586480	8.23581828447526e-07	SLAMF1_F24
408330	cg01340165	3.27878378818797e-08	SLAMF1_F24
408331	cg14839188	1.23100915645645e-06	SLAMF1_F24
408332	cg07192614	-1.02869452959507e-05	SLAMF1_F24
408333	cg15775568	-9.54347133758128e-07	SLAMF1_F24
408334	cg05075473	3.59230836167503e-06	SLAMF1_F24
408335	cg15424789	2.87195133850585e-06	SLAMF1_F24
408336	cg25460262	-4.86304739599075e-07	SLAMF1_F24
408337	cg17130486	-5.37475984761318e-06	SLAMF1_F24
408338	cg19760965	5.9253493401045e-06	SLAMF1_F24
408339	cg14642952	-8.86147617136523e-07	SLAMF1_F24
408340	cg08607221	9.82018633368779e-08	SLAMF1_F24
408341	cg03557916	4.45641479587196e-06	SLAMF1_F24
408342	cg07561132	-3.39124633189624e-06	SLAMF1_F24
408343	cg07837764	8.51811258117439e-08	SLAMF1_F24
408344	cg05024121	6.43919787377383e-07	SLAMF1_F24
408345	cg17345366	-6.65897435972527e-07	SLAMF1_F24
408346	cg17349461	-1.90759727957662e-06	SLAMF1_F24
408347	cg03116649	-1.72033808336712e-07	SLAMF1_F24
408348	cg22868624	-7.48974531095805e-06	SLAMF1_F24
408349	cg09594696	1.44562359192994e-08	SLAMF1_F24
408350	cg21347412	-3.8230519875666e-07	SLAMF1_F24
408351	cg21784096	-3.38639273407575e-07	SLAMF1_F24
408352	cg01391063	3.9199032092058e-06	SLAMF1_F24
408353	cg11609344	2.04911453445518e-07	SLAMF1_F24
408354	cg24646487	-1.04946672227727e-05	SLAMF1_F24
408355	cg16186873	4.00189974777651e-07	SLAMF1_F24
408356	cg16716223	-4.97558976120813e-07	SLAMF1_F24
408357	cg22455090	-7.50715414674636e-07	SLAMF1_F24
408358	cg19971330	-3.60152692248864e-07	SLAMF1_F24
408359	cg14235568	-2.04693406100731e-09	SLAMF1_F24
408360	cg02644072	1.47200999510937e-06	SLAMF1_F24
408361	cg12918186	2.55497447654892e-06	SLAMF1_F24
408362	cg15105716	-2.42329441523082e-06	SLAMF1_F24
408363	cg09817503	3.9609503481311e-06	SLAMF1_F24
408364	cg23122899	2.62704389657773e-07	SLAMF1_F24
408365	cg12007584	2.52284267345387e-06	SLAMF1_F24
408366	cg04705080	-9.56264714851473e-07	SLAMF1_F24
408367	cg25882709	1.74868295494778e-07	SLAMF1_F24
408368	cg08046288	1.48801480167385e-06	SLAMF1_F24
408369	cg14600401	-2.53417716028275e-07	SLAMF1_F24
408370	cg14990712	-9.3065550034244e-07	SLAMF1_F24
408371	cg13313598	-5.20950843698567e-08	SLAMF1_F24
408372	cg09923656	3.40720038446091e-06	SLAMF1_F24
408373	cg00359956	2.3168165278015e-06	SLAMF1_F24
408374	cg23731764	-1.19750718445468e-08	SLAMF1_F24
408375	cg19673757	-1.84546137300838e-06	SLAMF1_F24
408376	cg26154816	2.32355187969644e-07	SLAMF1_F24
408377	cg06099512	-5.94236289136538e-07	SLAMF1_F24
408378	cg14437045	-2.15475644024413e-07	SLAMF1_F24
408379	cg01958405	-3.58145314267122e-07	SLAMF1_F24
408380	cg04948929	-1.68462588879018e-06	SLAMF1_F24
408381	cg14355608	-4.11097683722678e-07	SLAMF1_F24
408382	cg13189109	-1.73737562637892e-06	SLAMF1_F24
408383	cg15028283	-3.72164059048909e-07	SLAMF1_F24
408384	cg21447044	-1.27760538725057e-06	SLAMF1_F24
408385	cg00074782	4.73994126210762e-06	SLAMF1_F24
408386	cg20433352	-1.62254512466838e-07	SLAMF1_F24
408387	cg01203588	-7.22995747862398e-07	SLAMF1_F24
408388	cg09994527	3.31798186532062e-06	SLAMF1_F24
408389	cg13572644	1.83739961669263e-06	SLAMF1_F24
408390	cg15712398	-2.13522733183132e-07	SLAMF1_F24
408391	cg07270511	-2.18193482911991e-06	SLAMF1_F24
408392	cg08513855	1.2485265433059e-07	SLAMF1_F24
408393	cg12282766	-4.09362320510514e-06	SLAMF1_F24
408394	cg01109065	2.70433569704005e-06	SLAMF1_F24
408395	cg05953911	1.26783084748393e-06	SLAMF1_F24
408396	cg04193484	1.28236974221449e-06	SLAMF1_F24
408397	cg05634915	-1.13318883114374e-06	SLAMF1_F24
408398	cg20592995	3.27484850548486e-06	SLAMF1_F24
408399	cg19305488	1.58429301380253e-07	SLAMF1_F24
408400	cg03018010	1.60723971931586e-06	SLAMF1_F24
408401	cg10911340	-7.77130521428646e-08	SLAMF1_F24
408402	cg17767184	-1.58189210583443e-07	SLAMF1_F24
408403	cg18362495	1.17696556888588e-06	SLAMF1_F24
408404	cg23134718	4.14568998257875e-06	SLAMF1_F24
408405	cg09992486	-2.97826914647824e-06	SLAMF1_F24
408406	cg21073178	-6.68413014800477e-07	SLAMF1_F24
408407	cg06787004	4.74875145042395e-06	SLAMF1_F24
408408	cg06064049	-1.73961032371001e-08	SLAMF1_F24
408409	cg24499223	5.1400206481952e-08	SLAMF1_F24
408410	cg07017175	-2.30145037451131e-07	SLAMF1_F24
408411	cg24000797	2.62403844205965e-06	SLAMF1_F24
408412	cg15556591	1.07650385341955e-06	SLAMF1_F24
408413	cg05109573	-1.16968138397849e-05	SLAMF1_F24
408414	cg23369601	7.07817864362084e-07	SLAMF1_F24
408415	cg09357140	9.33338519268406e-07	SLAMF1_F24
408416	cg08013793	1.42287770135461e-06	SLAMF1_F24
408417	cg02894896	3.96579212987908e-06	SLAMF1_F24
408418	cg14448169	9.60576013402164e-07	SLAMF1_F24
408419	cg07345108	-1.28706755942639e-06	SLAMF1_F24
408420	cg06545916	4.17493685997444e-06	SLAMF1_F24
408421	cg12479600	-7.69773151343304e-06	SLAMF1_F24
408422	cg06606518	-2.46209534735913e-06	SLAMF1_F24
408423	cg16097920	1.75856927452329e-07	SLAMF1_F24
408424	cg01283806	-2.01301233674536e-06	SLAMF1_F24
408425	cg21238812	5.69926155159223e-08	SLAMF1_F24
408426	cg26319800	5.02266123921145e-07	SLAMF1_F24
408427	cg02957962	-8.74894873513409e-06	SLAMF1_F24
408428	cg25609333	-8.683303176923e-07	SLAMF1_F24
408429	cg10418162	1.45310729416381e-06	SLAMF1_F24
408430	cg13285077	-7.24963869753257e-07	SLAMF1_F24
408431	cg25962286	-3.45107926868228e-07	SLAMF1_F24
408432	cg07572317	1.22914982248212e-06	SLAMF1_F24
408433	cg14618532	6.14372752181242e-06	SLAMF1_F24
408434	cg15787133	1.38215897002175e-06	SLAMF1_F24
408435	cg16786268	7.87031182068395e-06	SLAMF1_F24
408436	cg22714367	-7.39427277518639e-06	SLAMF1_F24
408437	cg06868486	-3.66059225667985e-06	SLAMF1_F24
408438	cg27073809	2.05766449761673e-07	SLAMF1_F24
408439	cg27430182	2.93020807569145e-07	SLAMF1_F24
408440	cg15568069	-5.83970015521276e-06	SLAMF1_F24
408441	cg07154063	-2.18448297465998e-06	SLAMF1_F24
408442	cg25675940	2.48731960190128e-06	SLAMF1_F24
408443	cg27436579	-5.40330602399016e-07	SLAMF1_F24
408444	cg21629725	-3.90991059664749e-06	SLAMF1_F24
408445	cg01816814	-6.27936828840621e-07	SLAMF1_F24
408446	cg18526755	2.11493595409016e-06	SLAMF1_F24
408447	cg05931054	-7.97674152568822e-06	SLAMF1_F24
408448	cg03549334	1.64105288369328e-06	SLAMF1_F24
408449	cg21644914	1.5226146239096e-06	SLAMF1_F24
408450	cg16130454	1.04985196502967e-07	SLAMF1_F24
408451	cg22114560	2.57003454393032e-06	SLAMF1_F24
408452	cg08254889	3.38066111624607e-06	SLAMF1_F24
408453	cg18519450	5.7006848720649e-06	SLAMF1_F24
408454	cg08681737	-2.28022059657884e-07	SLAMF1_F24
408455	cg05647208	-4.39119925861169e-07	SLAMF1_F24
408456	cg02516957	-4.71912547143e-06	SLAMF1_F24
408457	cg11007423	-1.44958671731175e-06	SLAMF1_F24
408458	cg07127225	7.94939914669435e-07	SLAMF1_F24
408459	cg05023873	-2.06119665151288e-07	SLAMF1_F24
408460	cg03435244	2.36029021746164e-06	SLAMF1_F24
408461	cg08759957	3.16986761802726e-06	SLAMF1_F24
408462	cg27131970	-5.06955460241904e-07	SLAMF1_F24
408463	cg23570618	-3.52464539068372e-08	SLAMF1_F24
408464	cg17400327	-4.30503427549195e-06	SLAMF1_F24
408465	cg14047836	-1.55930324639961e-07	SLAMF1_F24
408466	cg25629640	2.72185920611287e-06	SLAMF1_F24
408467	cg09059988	1.60484428738898e-07	SLAMF1_F24
408468	cg13817410	3.41489140543993e-06	SLAMF1_F24
408469	cg18526196	-6.2377464720848e-06	SLAMF1_F24
408470	cg02008181	2.60482686970056e-07	SLAMF1_F24
408471	cg24708545	-9.52238276252055e-07	SLAMF1_F24
408472	cg17390806	5.31818799256792e-08	SLAMF1_F24
408473	cg07083101	-7.18365415246309e-06	SLAMF1_F24
408474	cg15088708	1.07763206795052e-06	SLAMF1_F24
408475	cg18007177	6.43458940355187e-07	SLAMF1_F24
408476	cg26536949	-4.02934558998649e-07	SLAMF1_F24
408477	cg03525135	8.80183784342807e-06	SLAMF1_F24
408478	cg08942545	2.81035169556183e-06	SLAMF1_F24
408479	cg18169594	2.66332912851559e-06	SLAMF1_F24
408480	cg02338410	2.31716827501749e-06	SLAMF1_F24
408481	cg00152034	2.7875538488632e-06	SLAMF1_F24
408482	cg12224165	1.29941102627999e-07	SLAMF1_F24
408483	cg05118482	6.99567415750984e-07	SLAMF1_F24
408484	cg05936432	-8.98384304488336e-07	SLAMF1_F24
408485	cg18601088	2.17266331978096e-06	SLAMF1_F24
408486	cg21057613	2.36579750255925e-07	SLAMF1_F24
408487	cg23117447	-5.98675396229294e-07	SLAMF1_F24
408488	cg18537342	7.92402416492614e-09	SLAMF1_F24
408489	cg25914748	-2.18596711686242e-06	SLAMF1_F24
408490	cg06077305	2.6836664520239e-06	SLAMF1_F24
408491	cg13160520	-1.74515962747104e-06	SLAMF1_F24
408492	cg17784403	-1.84147395228958e-06	SLAMF1_F24
408493	cg14426015	1.42908039233567e-06	SLAMF1_F24
408494	cg07772304	-6.97082132212179e-06	SLAMF1_F24
408495	cg25796986	1.23254326981741e-05	SLAMF1_F24
408496	cg00394583	-1.4550893934123e-06	SLAMF1_F24
408497	cg27087428	-1.1736728637031e-06	SLAMF1_F24
408498	cg04806553	-1.13781768754426e-07	SLAMF1_F24
408499	cg16290059	3.0300259916891e-06	SLAMF1_F24
408500	cg02531214	-9.30804862312167e-07	SLAMF1_F24
408501	cg22750906	5.49962169609016e-06	SLAMF1_F24
408502	cg20806427	5.56122623696474e-06	SLAMF1_F24
408503	cg04810377	8.97628382360468e-07	SLAMF1_F24
408504	cg09299388	-1.06135979009769e-06	SLAMF1_F24
408505	cg07351675	1.53865880903288e-07	SLAMF1_F24
408506	cg10617037	1.64150429509845e-06	SLAMF1_F24
408507	cg07255446	2.19295531470815e-07	SLAMF1_F24
408508	cg00082182	-7.46031575572603e-07	SLAMF1_F24
408509	cg11952992	1.20006620801555e-06	SLAMF1_F24
408510	cg09030827	4.17162986192804e-06	SLAMF1_F24
408511	cg01721754	1.75635276183514e-06	SLAMF1_F24
408512	cg21986777	-2.68566248755896e-06	SLAMF1_F24
408513	cg25674102	-6.26992952562839e-06	SLAMF1_F24
408514	cg10079740	-2.74195367847908e-07	SLAMF1_F24
408515	cg21195914	-1.71649505753254e-06	SLAMF1_F24
408516	cg23524047	3.88730416961441e-06	SLAMF1_F24
408517	cg23682765	-3.20442203997418e-07	SLAMF1_F24
408518	cg08000278	4.54999983481561e-08	SLAMF1_F24
408519	cg08961899	-9.32760519738349e-07	SLAMF1_F24
408520	cg07827601	3.3331945624649e-06	SLAMF1_F24
408521	cg10621559	8.57966389679565e-07	SLAMF1_F24
408522	cg11048684	2.2399103164835e-06	SLAMF1_F24
408523	cg21939631	9.6677720501382e-08	SLAMF1_F24
408524	cg09351142	3.96593000801413e-06	SLAMF1_F24
408525	cg04628797	-9.43668762611333e-07	SLAMF1_F24
408526	cg04953412	8.0257933411327e-09	SLAMF1_F24
408527	cg13220424	-3.94641871103525e-07	SLAMF1_F24
408528	cg10271672	-9.24471028669124e-07	SLAMF1_F24
408529	cg16818931	3.69896645842427e-07	SLAMF1_F24
408530	cg02620417	-2.14232489243045e-06	SLAMF1_F24
408531	cg11408036	2.73202598530326e-06	SLAMF1_F24
408532	cg07187342	-7.81811699648077e-07	SLAMF1_F24
408533	cg23535535	3.81898507752768e-06	SLAMF1_F24
408534	cg12782524	-6.08396019520614e-06	SLAMF1_F24
408535	cg10924006	2.59010519610922e-06	SLAMF1_F24
408536	cg18540349	4.47020784256755e-07	SLAMF1_F24
408537	cg02319142	-1.18226892502583e-06	SLAMF1_F24
408538	cg02970830	6.49802299835612e-07	SLAMF1_F24
408539	cg18993534	-3.10958387224393e-06	SLAMF1_F24
408540	cg19345895	-4.65426524728776e-06	SLAMF1_F24
408541	cg06436673	1.13166432647718e-06	SLAMF1_F24
408542	cg24533913	-3.11683643049485e-07	SLAMF1_F24
408543	cg21577751	-4.74101973828166e-08	SLAMF1_F24
408544	cg22699084	1.81250138437191e-07	SLAMF1_F24
408545	cg04866833	3.71500510867473e-08	SLAMF1_F24
408546	cg17457219	-7.37458047464205e-08	SLAMF1_F24
408547	cg14480394	2.92127289929201e-06	SLAMF1_F24
408548	cg06501988	7.06740678688576e-07	SLAMF1_F24
408549	cg24119085	-1.09941027981801e-07	SLAMF1_F24
408550	cg16250982	-2.41632631018541e-06	SLAMF1_F24
408551	cg04737124	-2.04038730264378e-06	SLAMF1_F24
408552	cg24136815	-2.23886717194222e-06	SLAMF1_F24
408553	cg03625684	-3.18689589169547e-07	SLAMF1_F24
408554	cg04787928	1.78478275746336e-06	SLAMF1_F24
408555	cg10516146	1.86721768581644e-06	SLAMF1_F24
408556	cg04724275	-2.07702217726309e-06	SLAMF1_F24
408557	cg08571340	-2.22525317983002e-07	SLAMF1_F24
408558	cg00574958	-1.48421166624608e-06	SLAMF1_F24
408559	cg20707892	-1.73107017477026e-06	SLAMF1_F24
408560	cg02825478	-6.204522945532e-07	SLAMF1_F24
408561	cg09762582	7.06484812657114e-08	SLAMF1_F24
408562	cg24389494	1.6822185741487e-07	SLAMF1_F24
408563	cg25619312	-1.89565704441653e-07	SLAMF1_F24
408564	cg07951949	-7.45358907762481e-06	SLAMF1_F24
408565	cg07564019	-1.08754595901059e-06	SLAMF1_F24
408566	cg24808119	-2.17446361255728e-06	SLAMF1_F24
408567	cg27482572	1.3179935123798e-06	SLAMF1_F24
408568	cg09354295	-2.64613700998792e-06	SLAMF1_F24
408569	cg03990879	2.12307099377979e-06	SLAMF1_F24
408570	cg17347104	-2.75519723289295e-06	SLAMF1_F24
408571	cg20341067	-8.05944954089815e-09	SLAMF1_F24
408572	cg07336442	-6.94488894715383e-08	SLAMF1_F24
408573	cg14464982	6.98186706314555e-07	SLAMF1_F24
408574	cg14162381	-2.46128513157543e-07	SLAMF1_F24
408575	cg12774971	1.23889282778176e-06	SLAMF1_F24
408576	cg27145339	-5.94191865735922e-06	SLAMF1_F24
408577	cg23214426	7.06108910235797e-06	SLAMF1_F24
408578	cg21691028	1.20985079164838e-06	SLAMF1_F24
408579	cg13855568	1.21199841694598e-06	SLAMF1_F24
408580	cg20231639	-2.52397527303493e-06	SLAMF1_F24
408581	cg08183407	2.89200717944564e-06	SLAMF1_F24
408582	cg24034923	-4.37917529826604e-06	SLAMF1_F24
408583	cg06703304	-1.81824626118369e-07	SLAMF1_F24
408584	cg08355568	-2.82494210195822e-07	SLAMF1_F24
408585	cg24173753	-9.39797104529756e-07	SLAMF1_F24
408586	cg05131878	-1.10366626695724e-06	SLAMF1_F24
408587	cg03213937	-3.17752531524108e-06	SLAMF1_F24
408588	cg27619291	7.9313193860273e-07	SLAMF1_F24
408589	cg21678852	-1.28788109493945e-06	SLAMF1_F24
408590	cg17687564	6.12127541269621e-06	SLAMF1_F24
408591	cg19764764	-1.24361225883603e-06	SLAMF1_F24
408592	cg00250948	-6.4183652051026e-08	SLAMF1_F24
408593	cg16691072	1.248885795186e-06	SLAMF1_F24
408594	cg14477145	1.12804998449069e-08	SLAMF1_F24
408595	cg26802476	2.53085241892953e-06	SLAMF1_F24
408596	cg02205936	-7.16732023387667e-07	SLAMF1_F24
408597	cg13038373	-5.11210706521797e-06	SLAMF1_F24
408598	cg23566603	-1.60275703695437e-06	SLAMF1_F24
408599	cg23813677	5.26575132572139e-07	SLAMF1_F24
408600	cg04868360	-6.27925659593005e-08	SLAMF1_F24
408601	cg27382321	2.4240818091787e-06	SLAMF1_F24
408602	cg12245912	-2.97973871353149e-06	SLAMF1_F24
408603	cg06382244	-2.51128428737275e-07	SLAMF1_F24
408604	cg02726930	-1.43120090352251e-06	SLAMF1_F24
408605	cg15685223	-9.18230716156418e-07	SLAMF1_F24
408606	cg03303891	9.41788260781849e-07	SLAMF1_F24
408607	cg15461335	1.52638468695053e-06	SLAMF1_F24
408608	cg13779907	1.53960499026157e-07	SLAMF1_F24
408609	cg04808365	9.82879455935861e-07	SLAMF1_F24
408610	cg19047226	-2.3368436828652e-06	SLAMF1_F24
408611	cg06398520	2.29632251709398e-06	SLAMF1_F24
408612	cg08419567	-3.4379989799493e-08	SLAMF1_F24
408613	cg09880724	-1.16885586662826e-07	SLAMF1_F24
408614	cg10696876	-1.71578241307242e-06	SLAMF1_F24
408615	cg05490881	-2.20293405452552e-06	SLAMF1_F24
408616	cg26457300	-3.12678473380963e-06	SLAMF1_F24
408617	cg03098721	-6.88182012320807e-06	SLAMF1_F24
408618	cg06935932	-2.90136684330195e-06	SLAMF1_F24
408619	cg20606340	2.13314635235839e-07	SLAMF1_F24
408620	cg19158553	-1.33747262765311e-06	SLAMF1_F24
408621	cg15943139	-9.26405279390306e-07	SLAMF1_F24
408622	cg02787306	-4.61107617204067e-07	SLAMF1_F24
408623	cg04454259	5.55720094935819e-07	SLAMF1_F24
408624	cg20090025	3.7109656782948e-07	SLAMF1_F24
408625	cg07002026	7.07927376516733e-06	SLAMF1_F24
408626	cg24225444	5.43668948549993e-06	SLAMF1_F24
408627	cg27022602	-2.40357735962793e-07	SLAMF1_F24
408628	cg23102632	-6.50397583768668e-07	SLAMF1_F24
408629	cg15245951	-3.11697419840485e-07	SLAMF1_F24
408630	cg11279840	5.4788732881564e-06	SLAMF1_F24
408631	cg11252122	-1.83997920368878e-06	SLAMF1_F24
408632	cg11232309	6.9251607308058e-07	SLAMF1_F24
408633	cg13018410	1.79761161771795e-06	SLAMF1_F24
408634	cg18987833	1.37425753106199e-07	SLAMF1_F24
408635	cg07167632	2.65085643151917e-07	SLAMF1_F24
408636	cg05245533	5.68910798219984e-06	SLAMF1_F24
408637	cg00647217	1.16834669376244e-06	SLAMF1_F24
408638	cg13943068	4.31927465349695e-05	SLAMF1_F24
408639	cg18637718	-5.57324410299833e-07	SLAMF1_F24
408640	cg23765843	6.40435225126749e-06	SLAMF1_F24
408641	cg22161244	1.53552978132861e-06	SLAMF1_F24
408642	cg13989664	5.04994549550562e-06	SLAMF1_F24
408643	cg11115582	3.23508187525476e-06	SLAMF1_F24
408644	cg00201185	-1.44914989900157e-07	SLAMF1_F24
408645	cg16289232	-2.70374636674942e-07	SLAMF1_F24
408646	cg12520549	3.65191958856227e-06	SLAMF1_F24
408647	cg23617760	-1.62256455355223e-06	SLAMF1_F24
408648	cg03334213	4.07683953587636e-06	SLAMF1_F24
408649	cg09816927	-3.9807366565553e-06	SLAMF1_F24
408650	cg25547997	-1.94811063846305e-05	SLAMF1_F24
408651	cg18152513	-1.24043754221027e-06	SLAMF1_F24
408652	cg24179407	1.46632613127083e-06	SLAMF1_F24
408653	cg14147151	4.43635815015367e-06	SLAMF1_F24
408654	cg11910787	2.47898264971188e-06	SLAMF1_F24
408655	cg27363419	1.97904344258494e-06	SLAMF1_F24
408656	cg02713169	-3.24345168098667e-06	SLAMF1_F24
408657	cg21542951	4.50835381416583e-06	SLAMF1_F24
408658	cg20935223	-4.56244062183564e-07	SLAMF1_F24
408659	cg07855447	6.10084501333121e-07	SLAMF1_F24
408660	cg19783150	3.14959510709027e-07	SLAMF1_F24
408661	cg04338119	2.2891457126617e-06	SLAMF1_F24
408662	cg04094655	4.21972798520079e-06	SLAMF1_F24
408663	cg26507455	2.17279095110705e-06	SLAMF1_F24
408664	cg10536962	7.57580519411896e-07	SLAMF1_F24
408665	cg01550232	4.68369628713519e-07	SLAMF1_F24
408666	cg17487993	-2.54570364770617e-08	SLAMF1_F24
408667	cg05325934	2.7349642649729e-07	SLAMF1_F24
408668	cg10440060	-4.54814712937507e-07	SLAMF1_F24
408669	cg05674437	1.44541974977202e-05	SLAMF1_F24
408670	cg08540991	-2.73627461742843e-07	SLAMF1_F24
408671	cg04886221	-3.97605357573859e-07	SLAMF1_F24
408672	cg11208749	3.53530746230616e-06	SLAMF1_F24
408673	cg17091893	-3.48750830140481e-07	SLAMF1_F24
408674	cg08076236	-7.77457768068353e-07	SLAMF1_F24
408675	cg24654877	-4.25072062583533e-06	SLAMF1_F24
408676	cg24743147	9.05735378908921e-09	SLAMF1_F24
408677	cg15142222	6.05090346146768e-06	SLAMF1_F24
408678	cg05928168	8.8868522834376e-07	SLAMF1_F24
408679	cg11878377	5.80141645693914e-06	SLAMF1_F24
408680	cg02133849	-2.79210668796676e-06	SLAMF1_F24
408681	cg13060520	1.44557661139709e-09	SLAMF1_F24
408682	cg10302019	-4.65611068137723e-06	SLAMF1_F24
408683	cg03858152	1.69537931876555e-06	SLAMF1_F24
408684	cg01354426	2.06794018180615e-07	SLAMF1_F24
408685	cg04188756	-4.16069040865997e-06	SLAMF1_F24
408686	cg08698655	-9.22600187272941e-07	SLAMF1_F24
408687	cg00735267	-3.72396429733335e-07	SLAMF1_F24
408688	cg21586955	-9.05945830824296e-08	SLAMF1_F24
408689	cg14264194	1.00142074815266e-05	SLAMF1_F24
408690	cg13654103	-3.14146657037952e-07	SLAMF1_F24
408691	cg10101749	-1.63598696443023e-07	SLAMF1_F24
408692	cg01042564	3.64600504879534e-06	SLAMF1_F24
408693	cg03949996	1.47045177123108e-06	SLAMF1_F24
408694	cg04744732	-9.07781108826133e-07	SLAMF1_F24
408695	cg23912763	-2.88361447549813e-07	SLAMF1_F24
408696	cg19775958	-9.18437308345345e-07	SLAMF1_F24
408697	cg17701417	1.71278809024874e-07	SLAMF1_F24
408698	cg03721780	1.22461123371034e-06	SLAMF1_F24
408699	cg17318297	2.6892641207803e-07	SLAMF1_F24
408700	cg15775005	-5.47068643736568e-09	SLAMF1_F24
408701	cg16967204	-1.22570676804874e-06	SLAMF1_F24
408702	cg00000905	-2.44796394949359e-06	SLAMF1_F24
408703	cg26801536	6.88522527582238e-08	SLAMF1_F24
408704	cg21038418	-1.97768282817653e-06	SLAMF1_F24
408705	cg04119977	-4.12485143778502e-06	SLAMF1_F24
408706	cg14824301	-1.64181895965415e-06	SLAMF1_F24
408707	cg04898719	1.98426940647027e-06	SLAMF1_F24
408708	cg18695277	3.21548652100854e-06	SLAMF1_F24
408709	cg23673553	-3.83082772569708e-07	SLAMF1_F24
408710	cg19088922	-1.98676609714205e-06	SLAMF1_F24
408711	cg14060774	-4.61164656148194e-06	SLAMF1_F24
408712	cg23123359	-7.04087389250464e-07	SLAMF1_F24
408713	cg19308367	-1.13881690718777e-06	SLAMF1_F24
408714	cg19926852	-7.29775676862566e-07	SLAMF1_F24
408715	cg06611143	-3.35310040970105e-06	SLAMF1_F24
408716	cg09004167	-2.21983243992248e-06	SLAMF1_F24
408717	cg03060870	-2.70831394014748e-06	SLAMF1_F24
408718	cg17189391	5.11528380852206e-06	SLAMF1_F24
408719	cg25374028	1.31320067778134e-06	SLAMF1_F24
408720	cg12333608	-3.81384227489418e-06	SLAMF1_F24
408721	cg15340582	-3.92837892386435e-07	SLAMF1_F24
408722	cg20064848	9.335740759479e-06	SLAMF1_F24
408723	cg08367706	-2.32288695127474e-06	SLAMF1_F24
408724	cg12100956	-4.73930234892962e-07	SLAMF1_F24
408725	cg03624366	-8.20486025495668e-06	SLAMF1_F24
408726	cg24079830	1.00427867311189e-07	SLAMF1_F24
408727	cg02594090	-5.24711622503689e-06	SLAMF1_F24
408728	cg02318535	2.86501092283573e-06	SLAMF1_F24
408729	cg00370926	-2.46514022672719e-06	SLAMF1_F24
408730	cg06867407	-5.56929447794655e-07	SLAMF1_F24
408731	cg07648933	6.29896177716411e-07	SLAMF1_F24
408732	cg20944521	1.90963698023481e-06	SLAMF1_F24
408733	cg14922733	1.53887398992102e-07	SLAMF1_F24
408734	cg05827874	-6.5829365662745e-07	SLAMF1_F24
408735	cg03645281	6.09993669854176e-06	SLAMF1_F24
408736	cg23722102	7.60907353289875e-08	SLAMF1_F24
408737	cg12466737	-8.80162598107125e-07	SLAMF1_F24
408738	cg14271499	8.70524999118144e-07	SLAMF1_F24
408739	cg02254898	2.07890709672586e-06	SLAMF1_F24
408740	cg16382250	-2.96152638774379e-07	SLAMF1_F24
408741	cg06960356	-5.02803377072502e-06	SLAMF1_F24
408742	cg09009492	-3.2086888736403e-06	SLAMF1_F24
408743	cg08337765	-7.21420168110109e-06	SLAMF1_F24
408744	cg22682031	-3.6559191416612e-08	SLAMF1_F24
408745	cg06186474	-2.55204488212318e-06	SLAMF1_F24
408746	cg08776820	-3.95449817556186e-07	SLAMF1_F24
408747	cg13663931	-2.24257673013933e-06	SLAMF1_F24
408748	cg13685155	-1.51036460982217e-06	SLAMF1_F24
408749	cg18417772	-9.86646242361524e-07	SLAMF1_F24
408750	cg05529091	-1.13427766324626e-06	SLAMF1_F24
408751	cg22060954	-8.16859037582928e-06	SLAMF1_F24
408752	cg18404706	4.03150104252234e-06	SLAMF1_F24
408753	cg04358473	3.43669871142475e-06	SLAMF1_F24
408754	cg04348026	1.66498396967251e-06	SLAMF1_F24
408755	cg14173599	1.80852293723085e-06	SLAMF1_F24
408756	cg19927504	7.18096380605096e-06	SLAMF1_F24
408757	cg10741308	-3.48763128007319e-06	SLAMF1_F24
408758	cg15963036	-1.04449421130193e-06	SLAMF1_F24
408759	cg19580633	-9.9990592945494e-07	SLAMF1_F24
408760	cg21528696	7.03303590715877e-07	SLAMF1_F24
408761	cg08764562	1.91379326862148e-06	SLAMF1_F24
408762	cg19393411	6.3901471355243e-07	SLAMF1_F24
408763	cg13872326	-4.35830024206264e-07	SLAMF1_F24
408764	cg05020922	5.11084391018537e-07	SLAMF1_F24
408765	cg19286078	-2.94854821653291e-06	SLAMF1_F24
408766	cg03622594	-1.21304445132596e-06	SLAMF1_F24
408767	cg27085869	2.01002913282119e-06	SLAMF1_F24
408768	cg00407812	-1.07077119925912e-06	SLAMF1_F24
408769	cg25771580	-2.44660552448776e-06	SLAMF1_F24
408770	cg09320595	5.74428309543519e-06	SLAMF1_F24
408771	cg23684507	-1.35068377055585e-07	SLAMF1_F24
408772	cg11966727	-1.36284462585608e-06	SLAMF1_F24
408773	cg23574838	-1.34657427057588e-06	SLAMF1_F24
408774	cg25624599	-9.78325351458414e-07	SLAMF1_F24
408775	cg14782541	4.431140525813e-07	SLAMF1_F24
408776	cg27192986	3.64620219419093e-06	SLAMF1_F24
408777	cg15572086	-1.957118846816e-08	SLAMF1_F24
408778	cg05741837	-2.24169766024445e-07	SLAMF1_F24
408779	cg11777506	-9.20430364331068e-06	SLAMF1_F24
408780	cg16707615	-4.69780090275562e-07	SLAMF1_F24
408781	cg17683774	-4.90853746028942e-06	SLAMF1_F24
408782	cg16245868	-7.90334810609397e-07	SLAMF1_F24
408783	cg10586266	-1.84630060326417e-06	SLAMF1_F24
408784	cg26551822	4.3490319111103e-07	SLAMF1_F24
408785	cg06045337	-5.78626704465856e-10	SLAMF1_F24
408786	cg01014287	-2.93388752253103e-06	SLAMF1_F24
408787	cg17182002	1.96841807822458e-06	SLAMF1_F24
408788	cg18587504	2.18143178930786e-06	SLAMF1_F24
408789	cg10257332	1.4979008100271e-06	SLAMF1_F24
408790	cg06508976	1.05591751129467e-06	SLAMF1_F24
408791	cg15193215	-3.06333874189696e-06	SLAMF1_F24
408792	cg14158073	-6.01456110189926e-06	SLAMF1_F24
408793	cg05198178	4.64932211795439e-06	SLAMF1_F24
408794	cg07275437	1.85123134012245e-06	SLAMF1_F24
408795	cg01972818	1.53259318489189e-06	SLAMF1_F24
408796	cg14711709	-1.00879622212903e-07	SLAMF1_F24
408797	cg13235992	-5.93008612685345e-07	SLAMF1_F24
408798	cg12337326	-1.66252369924157e-08	SLAMF1_F24
408799	cg03605037	-3.46714904474648e-07	SLAMF1_F24
408800	cg03650009	-3.88269674103839e-07	SLAMF1_F24
408801	cg14704780	-1.24125527606747e-05	SLAMF1_F24
408802	cg26747293	2.41806202175686e-07	SLAMF1_F24
408803	cg07845648	-1.02147936680835e-06	SLAMF1_F24
408804	cg09702251	-7.72186242090986e-07	SLAMF1_F24
408805	cg12522340	1.096106805742e-05	SLAMF1_F24
408806	cg21012515	-1.79094684801038e-08	SLAMF1_F24
408807	cg00538724	-3.49817471268679e-06	SLAMF1_F24
408808	cg05760863	3.05538794192709e-06	SLAMF1_F24
408809	cg11751231	-5.30179197563875e-07	SLAMF1_F24
408810	cg06161864	6.94780721952268e-06	SLAMF1_F24
408811	cg16549361	3.79138606604115e-07	SLAMF1_F24
408812	cg14025373	-2.32570699342732e-06	SLAMF1_F24
408813	cg08952506	-5.91451170314959e-07	SLAMF1_F24
408814	cg06319905	-7.05470981300113e-07	SLAMF1_F24
408815	cg03209472	-2.09349812006184e-06	SLAMF1_F24
408816	cg00709112	2.65251066231927e-06	SLAMF1_F24
408817	cg05573038	3.19973188621941e-06	SLAMF1_F24
408818	cg00223703	-5.11366712602165e-06	SLAMF1_F24
408819	cg19707610	4.01802253643619e-06	SLAMF1_F24
408820	cg26051165	1.5984356428353e-06	SLAMF1_F24
408821	cg12774325	4.60460463800961e-08	SLAMF1_F24
408822	cg25033972	6.68884453777031e-07	SLAMF1_F24
408823	cg00500522	-4.96790495662936e-08	SLAMF1_F24
408824	cg04464316	-1.32159998075882e-06	SLAMF1_F24
408825	cg14003016	6.53876592355985e-06	SLAMF1_F24
408826	cg20385116	4.11046927433717e-06	SLAMF1_F24
408827	cg15014679	5.55017675138554e-06	SLAMF1_F24
408828	cg17562226	-6.11910701553631e-07	SLAMF1_F24
408829	cg17594662	-1.6693128454789e-06	SLAMF1_F24
408830	cg00078513	-4.80532371485836e-06	SLAMF1_F24
408831	cg24706012	-3.01712278236915e-06	SLAMF1_F24
408832	cg16997058	4.81165330503726e-07	SLAMF1_F24
408833	cg25192081	-1.53950316907335e-06	SLAMF1_F24
408834	cg04059188	2.83701478822219e-07	SLAMF1_F24
408835	cg05916662	-3.53465636765763e-07	SLAMF1_F24
408836	cg01344564	7.42943095018936e-06	SLAMF1_F24
408837	cg09753006	-1.8112014159799e-06	SLAMF1_F24
408838	cg02563827	-5.45601080823096e-07	SLAMF1_F24
408839	cg10777481	1.27439605459248e-07	SLAMF1_F24
408840	cg12564596	-2.90301054084284e-08	SLAMF1_F24
408841	cg13857551	2.23594266475134e-06	SLAMF1_F24
408842	cg21113094	2.47008132854276e-06	SLAMF1_F24
408843	cg17154038	-8.20958529891698e-07	SLAMF1_F24
408844	cg05065507	1.94683491807111e-06	SLAMF1_F24
408845	cg22334543	-3.82874915664554e-07	SLAMF1_F24
408846	cg13378134	-1.06657058253774e-06	SLAMF1_F24
408847	cg24158205	-5.82430442161665e-06	SLAMF1_F24
408848	cg12365920	8.75503435839552e-08	SLAMF1_F24
408849	cg12361883	5.19691836128744e-08	SLAMF1_F24
408850	cg11417165	-8.76369576419241e-07	SLAMF1_F24
408851	cg11419111	-6.47455003429441e-06	SLAMF1_F24
408852	cg18362496	-7.41003887712458e-06	SLAMF1_F24
408853	cg11002404	-4.25783166974491e-08	SLAMF1_F24
408854	cg24322427	-4.57653794760987e-06	SLAMF1_F24
408855	cg05048426	-7.15318584807136e-06	SLAMF1_F24
408856	cg14516156	-4.77130669653147e-06	SLAMF1_F24
408857	cg26291675	5.11812660554174e-07	SLAMF1_F24
408858	cg01648659	1.45834266942065e-06	SLAMF1_F24
408859	cg14584535	-3.21481830188848e-06	SLAMF1_F24
408860	cg12034847	8.18587448569171e-06	SLAMF1_F24
408861	cg10452060	7.6184363146152e-06	SLAMF1_F24
408862	cg03346378	1.79401868705156e-06	SLAMF1_F24
408863	cg07846460	-2.48331015724885e-06	SLAMF1_F24
408864	cg09028234	3.17096994917273e-06	SLAMF1_F24
408865	cg26515926	-2.96245980304773e-06	SLAMF1_F24
408866	cg13577055	-3.44520996532922e-06	SLAMF1_F24
408867	cg01357429	-6.6734167158389e-08	SLAMF1_F24
408868	cg14159526	-2.12447050817577e-06	SLAMF1_F24
408869	cg16514866	6.8007600314192e-07	SLAMF1_F24
408870	cg12044505	6.73995618162386e-07	SLAMF1_F24
408871	cg25554193	8.94945783689975e-07	SLAMF1_F24
408872	cg18774170	-3.84235340226504e-06	SLAMF1_F24
408873	cg14353962	-8.21373618271497e-07	SLAMF1_F24
408874	cg10597543	1.27954931321943e-06	SLAMF1_F24
408875	cg13831910	-2.2675758500283e-06	SLAMF1_F24
408876	cg19198764	-1.88140140969623e-06	SLAMF1_F24
408877	cg09049861	5.12293478497839e-06	SLAMF1_F24
408878	cg02631822	9.73818117661588e-08	SLAMF1_F24
408879	cg14705748	9.62406517409054e-07	SLAMF1_F24
408880	cg26517194	1.82297546791728e-07	SLAMF1_F24
408881	cg16398306	-5.36148978414426e-06	SLAMF1_F24
408882	cg14919440	6.11192046459035e-06	SLAMF1_F24
408883	cg15115810	-1.68330197583938e-06	SLAMF1_F24
408884	cg06925341	-1.60631806759755e-06	SLAMF1_F24
408885	cg04723077	4.21840606316121e-06	SLAMF1_F24
408886	cg23561053	7.76225798472114e-07	SLAMF1_F24
408887	cg19227382	5.25491354083583e-06	SLAMF1_F24
408888	cg19879265	4.25002307033239e-06	SLAMF1_F24
408889	cg01714553	2.15835262183204e-06	SLAMF1_F24
408890	cg01197608	8.76807347729844e-07	SLAMF1_F24
408891	cg03654948	-3.42407159310821e-06	SLAMF1_F24
408892	cg16251399	1.2568236439057e-05	SLAMF1_F24
408893	cg00970979	-6.79825498469713e-06	SLAMF1_F24
408894	cg10739237	-8.01608830037461e-06	SLAMF1_F24
408895	cg03970643	1.81198712982451e-06	SLAMF1_F24
408896	cg10994379	2.87494313321369e-06	SLAMF1_F24
408897	cg01647959	3.53699072218046e-06	SLAMF1_F24
408898	cg01278291	5.85731358122051e-06	SLAMF1_F24
408899	cg13785127	5.40943120536818e-06	SLAMF1_F24
408900	cg09487178	9.71193976786825e-06	SLAMF1_F24
408901	cg19298990	2.62544003973123e-06	SLAMF1_F24
408902	cg15683025	2.42382106414279e-06	SLAMF1_F24
408903	cg09366829	-8.81535308630963e-07	SLAMF1_F24
408904	cg13395854	-1.06162699552004e-06	SLAMF1_F24
408905	cg06907580	3.77030268196945e-08	SLAMF1_F24
408906	cg05881800	-2.52129314342029e-06	SLAMF1_F24
408907	cg04413724	2.55904808198242e-08	SLAMF1_F24
408908	cg01961278	-2.31355697950374e-07	SLAMF1_F24
408909	cg14442421	-3.74510812242901e-08	SLAMF1_F24
408910	cg22615078	-4.80620680621809e-07	SLAMF1_F24
408911	cg00437228	2.88603257785253e-06	SLAMF1_F24
408912	cg27083484	-3.48550874456321e-07	SLAMF1_F24
408913	cg14100131	7.60327182484614e-07	SLAMF1_F24
408914	cg08074699	-3.56428942013297e-07	SLAMF1_F24
408915	cg04090241	-9.17808146057863e-07	SLAMF1_F24
408916	cg26539631	-7.455560152787e-06	SLAMF1_F24
408917	cg26328240	-2.22104504545313e-06	SLAMF1_F24
408918	cg15970717	-2.95373269449291e-06	SLAMF1_F24
408919	cg04686012	9.24488565779066e-07	SLAMF1_F24
408920	cg09501102	-3.13878079027461e-07	SLAMF1_F24
408921	cg22731064	-1.56368869482467e-06	SLAMF1_F24
408922	cg12712074	4.25964041266097e-06	SLAMF1_F24
408923	cg09110502	5.24892154295913e-06	SLAMF1_F24
408924	cg26786136	1.39396148665695e-06	SLAMF1_F24
408925	cg00405190	-1.58170427784278e-06	SLAMF1_F24
408926	cg21108841	-7.07629233542705e-07	SLAMF1_F24
408927	cg24031606	-2.71239586591687e-07	SLAMF1_F24
408928	cg10760704	-1.98642580559387e-06	SLAMF1_F24
408929	cg00537196	-2.91208510942238e-06	SLAMF1_F24
408930	cg09428623	1.31145174702152e-06	SLAMF1_F24
408931	cg27032281	-1.3894853680492e-06	SLAMF1_F24
408932	cg12176461	-3.7333418401244e-06	SLAMF1_F24
408933	cg15021658	-3.35338481246204e-06	SLAMF1_F24
408934	cg08198862	1.91260413591275e-06	SLAMF1_F24
408935	cg07535903	1.88016217178716e-06	SLAMF1_F24
408936	cg03440846	-4.30605970634009e-06	SLAMF1_F24
408937	cg01010091	7.94653000997976e-06	SLAMF1_F24
408938	cg00682263	-3.34298459417908e-07	SLAMF1_F24
408939	cg02595851	-9.53634600439398e-07	SLAMF1_F24
408940	cg06244272	1.5303204272695e-06	SLAMF1_F24
408941	cg27616811	2.99503199147165e-07	SLAMF1_F24
408942	cg16302617	8.96988890036553e-06	SLAMF1_F24
408943	cg11055242	-8.14399467034777e-08	SLAMF1_F24
408944	cg24643029	1.38635672381607e-06	SLAMF1_F24
408945	cg03801109	1.64572647998006e-06	SLAMF1_F24
408946	cg03245399	2.01522329683688e-06	SLAMF1_F24
408947	cg04420335	3.14211785943957e-06	SLAMF1_F24
408948	cg11525020	4.10383382693003e-06	SLAMF1_F24
408949	cg22687299	-1.79197423790527e-06	SLAMF1_F24
408950	cg23865831	-2.26344750631462e-06	SLAMF1_F24
408951	cg08780600	2.36566299674332e-06	SLAMF1_F24
408952	cg00631185	-2.32883820190044e-08	SLAMF1_F24
408953	cg12566133	1.59500746748943e-06	SLAMF1_F24
408954	cg02796286	-3.66161482785684e-07	SLAMF1_F24
408955	cg10234282	-1.01630354922299e-06	SLAMF1_F24
408956	cg17272429	1.10813054534266e-06	SLAMF1_F24
408957	cg02323633	-2.51258589803319e-07	SLAMF1_F24
408958	cg14436939	1.42259276816329e-05	SLAMF1_F24
408959	cg01993011	-3.95403523997803e-07	SLAMF1_F24
408960	cg04403917	-6.13326750244789e-07	SLAMF1_F24
408961	cg02083989	1.55193457068221e-07	SLAMF1_F24
408962	cg17309610	-4.01772110841589e-06	SLAMF1_F24
408963	cg08566775	-3.79762062100817e-06	SLAMF1_F24
408964	cg00601448	-2.7138030095335e-06	SLAMF1_F24
408965	cg07750128	5.23480017442605e-07	SLAMF1_F24
408966	cg27545296	-1.21205595619004e-06	SLAMF1_F24
408967	cg03971344	1.14981605552829e-06	SLAMF1_F24
408968	cg22181561	-5.43394132459664e-06	SLAMF1_F24
408969	cg06041732	-7.53388188023104e-07	SLAMF1_F24
408970	cg16364805	2.49286558459091e-06	SLAMF1_F24
408971	cg05590735	-1.31237678928803e-06	SLAMF1_F24
408972	cg16497661	-2.43758590666296e-06	SLAMF1_F24
408973	cg07981991	5.11931286855949e-06	SLAMF1_F24
408974	cg02524010	-7.35789486794736e-06	SLAMF1_F24
408975	cg17067634	-3.58106578940263e-06	SLAMF1_F24
408976	cg15518113	-1.37989162566238e-06	SLAMF1_F24
408977	cg17404403	1.11812213057896e-06	SLAMF1_F24
408978	cg09605895	-1.75825252993418e-07	SLAMF1_F24
408979	cg04286455	-2.1157688444948e-08	SLAMF1_F24
408980	cg00296458	-8.34561110193116e-07	SLAMF1_F24
408981	cg06198925	3.27798770274843e-06	SLAMF1_F24
408982	cg00376199	1.18261387404637e-06	SLAMF1_F24
408983	cg09682213	-9.20635899554361e-07	SLAMF1_F24
408984	cg08823554	9.03158537505208e-07	SLAMF1_F24
408985	cg18378774	1.25671970718782e-06	SLAMF1_F24
408986	cg14799008	6.58321923296507e-06	SLAMF1_F24
408987	cg16712828	-1.10910389443504e-06	SLAMF1_F24
408988	cg17799033	-1.15387813905599e-06	SLAMF1_F24
408989	cg22552619	-2.18009060595536e-06	SLAMF1_F24
408990	cg10167235	-2.19439409970608e-06	SLAMF1_F24
408991	cg18821139	4.57008337722637e-08	SLAMF1_F24
408992	cg19554294	4.56160138476627e-07	SLAMF1_F24
408993	cg23747967	-3.10497152728734e-06	SLAMF1_F24
408994	cg04347845	4.03969806358663e-07	SLAMF1_F24
408995	cg20559245	-4.42110365145979e-07	SLAMF1_F24
408996	cg05205059	-4.36683067690995e-06	SLAMF1_F24
408997	cg20061931	1.2187314114028e-06	SLAMF1_F24
408998	cg07842680	-4.47090266944765e-06	SLAMF1_F24
408999	cg06094046	3.08133011554025e-07	SLAMF1_F24
409000	cg11287468	6.44211059208639e-07	SLAMF1_F24
409001	cg07959070	1.85900328361264e-06	SLAMF1_F24
409002	cg19379406	2.95001168692867e-06	SLAMF1_F24
409003	cg26561136	2.09283861017464e-06	SLAMF1_F24
409004	cg27076777	3.36333185198813e-07	SLAMF1_F24
409005	cg11091383	-4.71726486461542e-06	SLAMF1_F24
409006	cg21574429	7.55538523824114e-08	SLAMF1_F24
409007	cg15344634	1.69494547392852e-06	SLAMF1_F24
409008	cg23516106	-3.11098319179573e-06	SLAMF1_F24
409009	cg21735491	-8.8273826048476e-08	SLAMF1_F24
409010	cg00908197	-7.04150854014678e-07	SLAMF1_F24
409011	cg13751889	6.78982853166815e-08	SLAMF1_F24
409012	cg15517965	5.36277414757937e-09	SLAMF1_F24
409013	cg00416208	2.34482077889853e-06	SLAMF1_F24
409014	cg00797407	-5.73743531568422e-06	SLAMF1_F24
409015	cg05909566	5.88386315867317e-06	SLAMF1_F24
409016	cg06622528	3.81116518369359e-07	SLAMF1_F24
409017	cg27104534	-1.55090516743083e-06	SLAMF1_F24
409018	cg22156925	2.38516328547244e-06	SLAMF1_F24
409019	cg07941860	-4.75626220031188e-07	SLAMF1_F24
409020	cg23060384	-2.95607569917822e-06	SLAMF1_F24
409021	cg12433217	1.46101468057896e-07	SLAMF1_F24
409022	cg18085657	4.39566357548966e-07	SLAMF1_F24
409023	cg23756251	2.52026674951822e-06	SLAMF1_F24
409024	cg02239322	2.04557743094687e-06	SLAMF1_F24
409025	cg00046914	-4.60412913986384e-06	SLAMF1_F24
409026	cg02603756	7.18214955268494e-07	SLAMF1_F24
409027	cg27399396	2.62346908054233e-06	SLAMF1_F24
409028	cg21834679	3.95100983436625e-06	SLAMF1_F24
409029	cg23473204	1.08428255996008e-06	SLAMF1_F24
409030	cg22499688	5.30891977260371e-08	SLAMF1_F24
409031	cg27262735	1.1122694674162e-07	SLAMF1_F24
409032	cg09359114	1.43367367662634e-08	SLAMF1_F24
409033	cg20118577	-2.41663385696224e-06	SLAMF1_F24
409034	cg26114938	1.15085687940625e-06	SLAMF1_F24
409035	cg09667023	2.72149072877677e-07	SLAMF1_F24
409036	cg08762230	8.04848794504801e-06	SLAMF1_F24
409037	cg17187163	9.89018309362581e-06	SLAMF1_F24
409038	cg09497219	4.58725296597479e-07	SLAMF1_F24
409039	cg20516845	-3.85489931511064e-06	SLAMF1_F24
409040	cg14505608	-6.77291156961144e-06	SLAMF1_F24
409041	cg19375530	4.22963644822464e-06	SLAMF1_F24
409042	cg06966613	4.78879378808534e-06	SLAMF1_F24
409043	cg10314807	2.66535674881548e-08	SLAMF1_F24
409044	cg09719750	-2.51495201008242e-06	SLAMF1_F24
409045	cg05474822	4.53302973879204e-07	SLAMF1_F24
409046	cg14765337	-3.94935059840565e-07	SLAMF1_F24
409047	cg24795688	-9.79088246810392e-08	SLAMF1_F24
409048	cg05113623	4.0780572378698e-08	SLAMF1_F24
409049	cg01379428	7.14023266059069e-06	SLAMF1_F24
409050	cg12440311	5.49859075788249e-07	SLAMF1_F24
409051	cg02420722	1.10003487850047e-06	SLAMF1_F24
409052	cg24869762	-5.45654764800732e-08	SLAMF1_F24
409053	cg12517875	-3.78903804504887e-06	SLAMF1_F24
409054	cg02823724	3.49922068555155e-07	SLAMF1_F24
409055	cg12201043	2.28990231754005e-06	SLAMF1_F24
409056	cg14055887	-6.07083978904576e-06	SLAMF1_F24
409057	cg17290718	3.38500596710208e-06	SLAMF1_F24
409058	cg03463279	-4.05745004044449e-07	SLAMF1_F24
409059	cg13031943	5.26155109954748e-06	SLAMF1_F24
409060	cg25590335	-7.73736115724605e-08	SLAMF1_F24
409061	cg11289023	-4.00824030794433e-06	SLAMF1_F24
409062	cg23839113	3.51244632566258e-07	SLAMF1_F24
409063	cg20656900	1.71991188741131e-06	SLAMF1_F24
409064	cg05407909	6.46609488994943e-07	SLAMF1_F24
409065	cg20750761	6.13034707112608e-07	SLAMF1_F24
409066	cg23826570	-2.30862444189884e-06	SLAMF1_F24
409067	cg06849504	1.19052945704806e-06	SLAMF1_F24
409068	cg12468786	-4.23756728463423e-06	SLAMF1_F24
409069	cg24083280	1.40882426578952e-06	SLAMF1_F24
409070	cg13399597	3.15021845245443e-06	SLAMF1_F24
409071	cg10039174	5.20447745603318e-06	SLAMF1_F24
409072	cg25949390	1.6152300720169e-06	SLAMF1_F24
409073	cg09404290	-6.71767964638623e-06	SLAMF1_F24
409074	cg20182226	-5.03283363072506e-07	SLAMF1_F24
409075	cg03654147	2.0728610506572e-06	SLAMF1_F24
409076	cg16567586	-7.99588259992584e-08	SLAMF1_F24
409077	cg09559367	8.26624620784592e-07	SLAMF1_F24
409078	cg09708741	-2.0900913793737e-07	SLAMF1_F24
409079	cg18855140	1.75681408761462e-07	SLAMF1_F24
409080	cg00533649	1.45616847840973e-06	SLAMF1_F24
409081	cg01840345	6.16741138742922e-08	SLAMF1_F24
409082	cg26767593	6.023312859714e-06	SLAMF1_F24
409083	cg11411904	-9.44900141255304e-07	SLAMF1_F24
409084	cg05501761	2.30383219140791e-06	SLAMF1_F24
409085	cg12207078	-5.40207079517489e-08	SLAMF1_F24
409086	cg05067427	-3.66648358763335e-06	SLAMF1_F24
409087	cg08583895	-4.1725782614503e-06	SLAMF1_F24
409088	cg21949414	-3.63553549604619e-07	SLAMF1_F24
409089	cg14093553	6.15945107386348e-06	SLAMF1_F24
409090	cg11294241	-4.18241919633312e-06	SLAMF1_F24
409091	cg07119157	-6.1237761801497e-07	SLAMF1_F24
409092	ch.6.140551910F	-7.57032314158335e-07	SLAMF1_F24
409093	cg23254196	8.39089957686857e-07	SLAMF1_F24
409094	cg19012965	-7.23260207778015e-11	SLAMF1_F24
409095	cg04258973	9.25546738955097e-06	SLAMF1_F24
409096	cg11968713	-3.81324350431281e-07	SLAMF1_F24
409097	cg19953634	2.65329267724572e-06	SLAMF1_F24
409098	cg16747109	5.96193828152868e-07	SLAMF1_F24
409099	cg00787856	5.34626176965544e-06	SLAMF1_F24
409100	cg09287353	5.92517314853647e-06	SLAMF1_F24
409101	cg16528738	-8.7158071876617e-08	SLAMF1_F24
409102	cg13401188	4.8294368895004e-08	SLAMF1_F24
409103	cg22539471	1.96606637907418e-06	SLAMF1_F24
409104	cg16432182	-5.78221927919209e-07	SLAMF1_F24
409105	cg03804400	-3.13167625670193e-06	SLAMF1_F24
409106	cg08776855	-2.72408400551554e-06	SLAMF1_F24
409107	cg11861935	-1.54971434816975e-06	SLAMF1_F24
409108	cg17590179	1.78640605970055e-07	SLAMF1_F24
409109	cg09131500	-2.35976203274664e-06	SLAMF1_F24
409110	cg15149311	9.83365988210981e-08	SLAMF1_F24
409111	cg20418741	-1.66355005544477e-06	SLAMF1_F24
409112	cg23427404	-1.2427501897977e-05	SLAMF1_F24
409113	cg07824710	-1.12703288387515e-06	SLAMF1_F24
409114	cg09150212	1.54904873378299e-07	SLAMF1_F24
409115	cg05748047	-2.61747463837214e-06	SLAMF1_F24
409116	cg02577387	3.43711777803698e-06	SLAMF1_F24
409117	cg20884109	8.8767314255781e-07	SLAMF1_F24
409118	cg20395040	-4.64096521892849e-06	SLAMF1_F24
409119	cg14513448	-5.26710927540355e-07	SLAMF1_F24
409120	cg11462079	2.94262902470355e-06	SLAMF1_F24
409121	cg02886528	-2.23246048538871e-06	SLAMF1_F24
409122	cg01402700	-9.11137678595795e-07	SLAMF1_F24
409123	cg04315973	1.32494633930108e-06	SLAMF1_F24
409124	cg07644869	8.42280960203192e-07	SLAMF1_F24
409125	cg24004478	-2.8850826123429e-07	SLAMF1_F24
409126	ch.19.33331025R	5.0686583039616e-08	SLAMF1_F24
409127	cg20027296	-6.67905570983197e-06	SLAMF1_F24
409128	cg10185639	4.05212574276142e-06	SLAMF1_F24
409129	cg23641674	4.06857129884092e-06	SLAMF1_F24
409130	cg01645995	1.84785828192326e-07	SLAMF1_F24
409131	cg06257943	-1.4384631599341e-06	SLAMF1_F24
409132	cg26685590	-1.31253192685226e-07	SLAMF1_F24
409133	cg25743584	3.16664473665044e-06	SLAMF1_F24
409134	cg11955762	-1.72940861923526e-06	SLAMF1_F24
409135	cg06074534	1.10853708656105e-06	SLAMF1_F24
409136	cg16193066	1.80433899248458e-06	SLAMF1_F24
409137	cg19019614	-8.33258913661179e-07	SLAMF1_F24
409138	cg16755251	3.70854093512887e-07	SLAMF1_F24
409139	cg06643567	1.86917979662084e-07	SLAMF1_F24
409140	cg12122057	3.0272021113079e-06	SLAMF1_F24
409141	cg09689005	-6.81906822247495e-07	SLAMF1_F24
409142	cg05294455	4.7764957605562e-06	SLAMF1_F24
409143	cg09219011	-1.08326517010331e-07	SLAMF1_F24
409144	cg04730319	-1.41229154292022e-07	SLAMF1_F24
409145	cg08222053	-2.31430532047324e-06	SLAMF1_F24
409146	cg26860066	-8.35530158984111e-07	SLAMF1_F24
409147	cg09178425	6.94178197840726e-07	SLAMF1_F24
409148	cg01729288	7.34200913380712e-07	SLAMF1_F24
409149	cg06739866	1.65973114748405e-07	SLAMF1_F24
409150	cg13823840	3.47265492219416e-06	SLAMF1_F24
409151	cg27447557	3.72065777306963e-08	SLAMF1_F24
409152	cg16662182	-3.74082295811389e-06	SLAMF1_F24
409153	cg10678427	2.04865142016272e-07	SLAMF1_F24
409154	cg20167047	-1.5240673727047e-06	SLAMF1_F24
409155	cg04115893	-7.30548870177792e-06	SLAMF1_F24
409156	cg08151051	-1.45744548237816e-06	SLAMF1_F24
409157	cg01078620	-4.49778311209981e-06	SLAMF1_F24
409158	cg20891501	-1.2167794715743e-06	SLAMF1_F24
409159	cg00285950	-1.47312380922612e-06	SLAMF1_F24
409160	cg06405025	-5.38139635817173e-07	SLAMF1_F24
409161	cg11105830	-6.79855348028229e-06	SLAMF1_F24
409162	cg00021527	3.12729484708553e-07	SLAMF1_F24
409163	cg24878319	-7.20727184408826e-07	SLAMF1_F24
409164	cg02784178	9.87115326099145e-08	SLAMF1_F24
409165	cg01996297	-3.66732848181595e-07	SLAMF1_F24
409166	cg26697742	7.14518319291998e-06	SLAMF1_F24
409167	cg04509017	-2.38256951731828e-06	SLAMF1_F24
409168	cg10783645	4.77745406733728e-07	SLAMF1_F24
409169	cg21537122	-2.99148575954244e-07	SLAMF1_F24
409170	cg19936757	-4.34561950822137e-06	SLAMF1_F24
409171	cg11416386	-2.28252732509021e-07	SLAMF1_F24
409172	cg04049852	1.10199996978597e-06	SLAMF1_F24
409173	cg04841205	-1.12367971377174e-06	SLAMF1_F24
409174	cg01397912	1.14220057401577e-06	SLAMF1_F24
409175	cg16940316	4.123446744537e-06	SLAMF1_F24
409176	cg10588888	-2.10779023861433e-06	SLAMF1_F24
409177	cg13683219	-7.47950211666675e-07	SLAMF1_F24
409178	cg21198300	2.11069558976389e-06	SLAMF1_F24
409179	cg16677955	2.80899993161979e-06	SLAMF1_F24
409180	cg17603788	2.53356207499686e-06	SLAMF1_F24
409181	cg03790364	-3.4580581584733e-06	SLAMF1_F24
409182	cg25172578	2.50559193687236e-08	SLAMF1_F24
409183	cg27581495	9.70021446984916e-07	SLAMF1_F24
409184	cg10890644	-1.2442502791101e-05	SLAMF1_F24
409185	cg11347774	-3.57983837329762e-07	SLAMF1_F24
409186	cg02327662	4.23462040412628e-06	SLAMF1_F24
409187	cg11214014	-9.66786480227558e-06	SLAMF1_F24
409188	cg24200596	1.95737932261915e-06	SLAMF1_F24
409189	cg18734633	-5.20299603189111e-06	SLAMF1_F24
409190	cg10351687	-2.4102380404462e-06	SLAMF1_F24
409191	cg02709041	-1.14399951898578e-05	SLAMF1_F24
409192	cg11116314	4.47687619258005e-06	SLAMF1_F24
409193	cg07955367	4.05252440660321e-06	SLAMF1_F24
409194	cg10502220	4.17233738917574e-06	SLAMF1_F24
409195	cg00541638	1.08852114192257e-06	SLAMF1_F24
409196	cg05714082	-1.32186523584515e-07	SLAMF1_F24
409197	cg04379738	4.30718739140086e-07	SLAMF1_F24
409198	cg15643631	-3.85769649515432e-06	SLAMF1_F24
409199	cg03868783	1.40034254392656e-07	SLAMF1_F24
409200	cg03168501	4.25233554099149e-07	SLAMF1_F24
409201	cg14661959	3.4091625060175e-06	SLAMF1_F24
409202	cg08571639	-2.887927670114e-07	SLAMF1_F24
409203	cg24859593	-1.2466511230007e-07	SLAMF1_F24
409204	cg25892638	-2.63627273638308e-06	SLAMF1_F24
409205	cg19850024	5.07321015868266e-06	SLAMF1_F24
409206	cg08148801	1.95711504467522e-06	SLAMF1_F24
409207	cg09274448	-5.5674982213898e-06	SLAMF1_F24
409208	cg17371764	1.64531201910895e-06	SLAMF1_F24
409209	cg02833553	-3.32630860775842e-06	SLAMF1_F24
409210	cg17535609	-6.0989543312588e-06	SLAMF1_F24
409211	cg19840093	2.21260593083989e-06	SLAMF1_F24
409212	cg06519334	-1.35583070986203e-06	SLAMF1_F24
409213	cg05994320	-3.10131571689299e-08	SLAMF1_F24
409214	cg13432228	-5.50054004018246e-06	SLAMF1_F24
409215	cg10086067	-1.1936709124243e-06	SLAMF1_F24
409216	cg19874748	1.97848437022165e-06	SLAMF1_F24
409217	cg08661450	1.56482766361606e-06	SLAMF1_F24
409218	cg00718107	-2.76876447147236e-07	SLAMF1_F24
409219	cg10752589	3.16161366759982e-06	SLAMF1_F24
409220	cg24608175	-7.78540271626318e-06	SLAMF1_F24
409221	cg04676981	-4.50034434778526e-07	SLAMF1_F24
409222	cg07145038	2.39128536547279e-06	SLAMF1_F24
409223	cg05156453	9.64406021734027e-07	SLAMF1_F24
409224	cg02558537	-2.775782432976e-07	SLAMF1_F24
409225	cg08939835	-1.57928411295893e-06	SLAMF1_F24
409226	cg09467902	4.36646514929026e-07	SLAMF1_F24
409227	cg01926051	1.01179349149996e-06	SLAMF1_F24
409228	cg00988153	-1.35809458708441e-06	SLAMF1_F24
409229	cg01494384	6.70278475405654e-09	SLAMF1_F24
409230	cg09265619	-1.32631622390531e-06	SLAMF1_F24
409231	cg26847810	5.5383260351126e-07	SLAMF1_F24
409232	cg21760443	1.05346896100779e-06	SLAMF1_F24
409233	cg01459030	2.29691636332472e-06	SLAMF1_F24
409234	cg09994356	-2.0166450773327e-06	SLAMF1_F24
409235	cg26308942	-3.08140279732906e-07	SLAMF1_F24
409236	cg25497530	2.06219792351105e-06	SLAMF1_F24
409237	cg12571687	-1.61574010731336e-06	SLAMF1_F24
409238	cg12095547	-2.45093541161614e-06	SLAMF1_F24
409239	cg18005261	2.55971846235542e-08	SLAMF1_F24
409240	cg08844701	-1.05876943686174e-06	SLAMF1_F24
409241	cg12807924	-2.18373571148666e-06	SLAMF1_F24
409242	cg10515989	6.00316495954765e-07	SLAMF1_F24
409243	cg03535930	6.82922047076747e-06	SLAMF1_F24
409244	cg17217039	2.46975764396631e-07	SLAMF1_F24
409245	cg04170037	-5.37511260116269e-07	SLAMF1_F24
409246	cg08504448	3.63508051517962e-07	SLAMF1_F24
409247	cg11588906	-8.84522040068761e-07	SLAMF1_F24
409248	cg01688263	7.27209765660469e-08	SLAMF1_F24
409249	cg04502647	-5.68979746271433e-06	SLAMF1_F24
409250	cg09763644	8.02997492126374e-07	SLAMF1_F24
409251	cg11042320	2.08894991715723e-06	SLAMF1_F24
409252	cg04790923	4.31052165733822e-07	SLAMF1_F24
409253	cg26310678	-2.92718340312238e-06	SLAMF1_F24
409254	cg25124046	-1.08942394938261e-06	SLAMF1_F24
409255	cg21575078	-3.05779388491362e-07	SLAMF1_F24
409256	cg19668951	-8.76163463738269e-06	SLAMF1_F24
409257	cg18515426	-2.49069760456107e-07	SLAMF1_F24
409258	cg17854229	-1.24011444750232e-07	SLAMF1_F24
409259	cg26097381	1.09971333171979e-05	SLAMF1_F24
409260	cg25162573	-5.27796049824593e-08	SLAMF1_F24
409261	cg11237573	-1.01215056486082e-06	SLAMF1_F24
409262	cg13575298	-1.17977477037678e-06	SLAMF1_F24
409263	cg04840544	1.80152511244613e-06	SLAMF1_F24
409264	cg20682236	-8.38096498099789e-07	SLAMF1_F24
409265	cg00919534	-5.0864865649868e-07	SLAMF1_F24
409266	cg27531878	1.42043097966593e-06	SLAMF1_F24
409267	cg10452229	-2.40506918445617e-06	SLAMF1_F24
409268	cg13305922	-6.77811953482821e-06	SLAMF1_F24
409269	cg12023972	-2.30845292511565e-06	SLAMF1_F24
409270	cg22455184	-4.66978079832733e-07	SLAMF1_F24
409271	cg16169104	6.53166488419336e-06	SLAMF1_F24
409272	cg22610233	-7.24612418827739e-07	SLAMF1_F24
409273	cg18959827	1.48246178395504e-06	SLAMF1_F24
409274	cg07051610	6.64310926816159e-07	SLAMF1_F24
409275	cg18150247	-5.27508889840093e-07	SLAMF1_F24
409276	cg11294512	-6.63950316115546e-07	SLAMF1_F24
409277	cg17420360	3.58611662302571e-07	SLAMF1_F24
409278	cg19271668	-3.617578960993e-08	SLAMF1_F24
409279	cg19949018	1.97493720612656e-06	SLAMF1_F24
409280	cg20258934	-1.46286240262851e-06	SLAMF1_F24
409281	cg20092027	5.49295123472812e-06	SLAMF1_F24
409282	cg14693904	4.24506200096599e-06	SLAMF1_F24
409283	cg17373626	-8.44845793694489e-08	SLAMF1_F24
409284	cg11038343	-1.86825601024879e-06	SLAMF1_F24
409285	cg20410369	2.17684389967656e-06	SLAMF1_F24
409286	cg26651782	1.37835214672599e-05	SLAMF1_F24
409287	cg03370490	2.26306731907955e-06	SLAMF1_F24
409288	cg18331880	-1.38608774651874e-07	SLAMF1_F24
409289	cg04413085	-5.63567507732535e-07	SLAMF1_F24
409290	cg14874351	-3.59691759272577e-06	SLAMF1_F24
409291	cg21557159	5.96469970633979e-07	SLAMF1_F24
409292	cg21144158	1.94942983987924e-06	SLAMF1_F24
409293	cg06339071	2.25433607280459e-06	SLAMF1_F24
409294	cg15691480	1.22306369069504e-06	SLAMF1_F24
409295	cg16693511	-2.04495990629913e-07	SLAMF1_F24
409296	cg17530247	-1.39821994986367e-07	SLAMF1_F24
409297	cg09130035	-1.12767145283664e-07	SLAMF1_F24
409298	cg25624887	-2.02937254198356e-06	SLAMF1_F24
409299	cg16202734	1.86235467660616e-07	SLAMF1_F24
409300	cg11985360	1.49763061472957e-06	SLAMF1_F24
409301	cg06202737	-4.57815758911906e-06	SLAMF1_F24
409302	cg27453606	-7.93019658550811e-08	SLAMF1_F24
409303	cg23104824	-3.81171856272591e-06	SLAMF1_F24
409304	cg08845167	-3.73307008795354e-06	SLAMF1_F24
409305	cg00447259	1.18805022835105e-06	SLAMF1_F24
409306	cg17579515	2.8451966431407e-07	SLAMF1_F24
409307	cg08844849	9.43653336980842e-08	SLAMF1_F24
409308	cg15794873	7.14354267431738e-06	SLAMF1_F24
409309	cg16418258	-4.67869657044084e-07	SLAMF1_F24
409310	cg13842360	1.91401257003962e-07	SLAMF1_F24
409311	cg17560472	-8.82635941774963e-07	SLAMF1_F24
409312	cg14245635	4.49596076367921e-06	SLAMF1_F24
409313	cg26033586	1.10686466610487e-06	SLAMF1_F24
409314	cg06271630	9.13605123789119e-07	SLAMF1_F24
409315	cg05855157	7.12180464040105e-06	SLAMF1_F24
409316	cg24589297	7.44010683675694e-07	SLAMF1_F24
409317	cg08608974	-1.33773410996692e-06	SLAMF1_F24
409318	cg04130625	-2.54247649448577e-06	SLAMF1_F24
409319	cg22302568	-9.92512842318302e-07	SLAMF1_F24
409320	cg10012711	4.82168117790218e-06	SLAMF1_F24
409321	cg24999243	-8.05790469695132e-08	SLAMF1_F24
409322	cg23287547	-6.74082291581567e-07	SLAMF1_F24
409323	cg24965080	8.6525762055318e-07	SLAMF1_F24
409324	cg07005363	3.92322720488437e-06	SLAMF1_F24
409325	cg23896311	-1.33696240579019e-07	SLAMF1_F24
409326	cg13457209	5.74889134219721e-07	SLAMF1_F24
409327	cg09081711	-8.92427539615535e-07	SLAMF1_F24
409328	cg26387866	2.1634255614776e-07	SLAMF1_F24
409329	cg07220782	3.8768663540599e-06	SLAMF1_F24
409330	cg13221086	-9.63905713111444e-07	SLAMF1_F24
409331	cg11423323	-2.88052011504593e-07	SLAMF1_F24
409332	cg09791102	-1.93968827813628e-06	SLAMF1_F24
409333	cg03747028	-1.19855218439538e-06	SLAMF1_F24
409334	cg10432423	-1.5704411833483e-06	SLAMF1_F24
409335	cg21658153	2.20624973424596e-07	SLAMF1_F24
409336	cg25729585	1.3729137934464e-06	SLAMF1_F24
409337	cg13531313	4.48440700512645e-08	SLAMF1_F24
409338	cg22999593	3.73884872528006e-06	SLAMF1_F24
409339	cg09046974	-6.87438368479438e-08	SLAMF1_F24
409340	cg11234875	7.50223157893483e-07	SLAMF1_F24
409341	cg15406943	2.08351308550142e-06	SLAMF1_F24
409342	cg12305845	-4.14388829986737e-06	SLAMF1_F24
409343	cg24079051	3.63119625024301e-06	SLAMF1_F24
409344	cg07349464	1.6386500894533e-06	SLAMF1_F24
409345	cg18932008	6.34466780012206e-06	SLAMF1_F24
409346	cg09788125	-1.7961909844919e-06	SLAMF1_F24
409347	cg07794522	-1.83633209806392e-07	SLAMF1_F24
409348	cg17271494	7.08680539499995e-06	SLAMF1_F24
409349	cg03931661	-9.27572091923851e-06	SLAMF1_F24
409350	cg09564493	1.74921651807789e-07	SLAMF1_F24
409351	cg23344532	-6.02966598586487e-08	SLAMF1_F24
409352	cg27417153	-3.9321064733734e-06	SLAMF1_F24
409353	cg25396561	4.47488579053936e-06	SLAMF1_F24
409354	cg05571820	7.1893725065995e-09	SLAMF1_F24
409355	cg13076724	9.11080641671835e-07	SLAMF1_F24
409356	cg20965889	1.02597822229924e-06	SLAMF1_F24
409357	cg25841237	3.11973554352918e-07	SLAMF1_F24
409358	cg05154698	1.20309329883091e-06	SLAMF1_F24
409359	cg20431272	1.17875304476355e-07	SLAMF1_F24
409360	cg02718824	1.13109535872288e-07	SLAMF1_F24
409361	cg01337207	2.02701599123336e-06	SLAMF1_F24
409362	cg01516700	6.18644357571721e-06	SLAMF1_F24
409363	cg10876135	-1.47167573675326e-07	SLAMF1_F24
409364	cg04666029	-4.85203204436915e-07	SLAMF1_F24
409365	cg10157715	6.85458992493657e-06	SLAMF1_F24
409366	cg21163347	9.90594767520397e-06	SLAMF1_F24
409367	cg08336152	-8.31689671525425e-07	SLAMF1_F24
409368	cg24197212	-1.4550993943649e-07	SLAMF1_F24
409369	cg15926201	3.11924890996673e-06	SLAMF1_F24
409370	cg16181848	-2.83171765079879e-06	SLAMF1_F24
409371	cg24853770	1.87935030039546e-06	SLAMF1_F24
409372	cg22663193	2.18682878668072e-06	SLAMF1_F24
409373	cg01076059	-6.82914706135391e-06	SLAMF1_F24
409374	cg16540086	-2.42516743102601e-06	SLAMF1_F24
409375	cg05551889	-4.49940152248759e-08	SLAMF1_F24
409376	cg01093786	-7.88741046701039e-08	SLAMF1_F24
409377	cg03730609	-2.17658979244662e-06	SLAMF1_F24
409378	cg12472603	-4.01514155222408e-07	SLAMF1_F24
409379	cg20356373	2.28167676532792e-06	SLAMF1_F24
409380	cg16427256	-1.59022022186653e-06	SLAMF1_F24
409381	cg23936410	6.84212914366471e-07	SLAMF1_F24
409382	cg14860193	3.70493438751505e-06	SLAMF1_F24
409383	cg25446782	2.3717672729061e-06	SLAMF1_F24
409384	cg09295258	-1.3542527030581e-07	SLAMF1_F24
409385	cg05331636	-5.73857158385094e-07	SLAMF1_F24
409386	cg03225779	1.60324505021414e-07	SLAMF1_F24
409387	cg18696693	3.04264357151639e-06	SLAMF1_F24
409388	cg14547644	-8.71529262380897e-08	SLAMF1_F24
409389	cg04293930	-6.34338670286503e-07	SLAMF1_F24
409390	cg24387380	-5.06709430322486e-06	SLAMF1_F24
409391	cg16226507	-6.79754016646798e-07	SLAMF1_F24
409392	cg17158701	2.57973091061984e-06	SLAMF1_F24
409393	cg01689345	4.90500807393435e-06	SLAMF1_F24
409394	cg04895580	8.94761378508885e-07	SLAMF1_F24
409395	cg15786972	-4.54425390564999e-06	SLAMF1_F24
409396	cg15595755	2.39487105524991e-05	SLAMF1_F24
409397	cg21370431	-2.63280344020479e-06	SLAMF1_F24
409398	cg07280182	-2.72083973839396e-06	SLAMF1_F24
409399	cg19125791	-1.15438897324105e-07	SLAMF1_F24
409400	cg19519160	6.9156677444246e-07	SLAMF1_F24
409401	cg03806238	-9.71287737558931e-07	SLAMF1_F24
409402	cg02801685	4.88391808981686e-06	SLAMF1_F24
409403	cg20968290	2.01205355591951e-05	SLAMF1_F24
409404	cg06018029	1.27010659213045e-06	SLAMF1_F24
409405	cg03206359	4.43528484943757e-06	SLAMF1_F24
409406	cg03152456	6.6904139610362e-06	SLAMF1_F24
409407	cg03811411	1.39684843853694e-06	SLAMF1_F24
409408	cg06527784	-2.08093748886131e-06	SLAMF1_F24
409409	cg15114672	-3.78199182924363e-06	SLAMF1_F24
409410	cg27294008	2.32321749418174e-06	SLAMF1_F24
409411	cg12595281	9.09585465151933e-07	SLAMF1_F24
409412	cg06263077	2.13596319083531e-06	SLAMF1_F24
409413	cg16570669	-2.58481076734347e-06	SLAMF1_F24
409414	cg03191241	-9.21478975371212e-07	SLAMF1_F24
409415	cg06882849	4.73086364244981e-06	SLAMF1_F24
409416	cg15448394	5.20656306639613e-06	SLAMF1_F24
409417	cg01123926	-1.79170193054649e-07	SLAMF1_F24
409418	cg07954334	-6.47615373379073e-06	SLAMF1_F24
409419	cg09514366	3.24978462199068e-07	SLAMF1_F24
409420	cg27635714	-1.06521072655836e-06	SLAMF1_F24
409421	cg06171242	2.09773565335653e-07	SLAMF1_F24
409422	cg22774073	-3.26610807271294e-06	SLAMF1_F24
409423	cg10907840	1.20212743637945e-06	SLAMF1_F24
409424	cg12990750	1.74146244048813e-06	SLAMF1_F24
409425	cg05328501	8.2861769049234e-07	SLAMF1_F24
409426	cg15454710	2.25207352902063e-06	SLAMF1_F24
409427	cg11449276	-3.0487649947796e-06	SLAMF1_F24
409428	cg18539122	2.6160806180673e-06	SLAMF1_F24
409429	cg12712192	3.46448163004279e-06	SLAMF1_F24
409430	cg21278889	4.11277340649616e-06	SLAMF1_F24
409431	cg25765570	-1.52907486781042e-06	SLAMF1_F24
409432	cg19757539	4.5636347149737e-06	SLAMF1_F24
409433	cg02465278	1.44741163439593e-06	SLAMF1_F24
409434	cg17078219	-2.6771355573416e-06	SLAMF1_F24
409435	cg00585065	-5.26475560683938e-06	SLAMF1_F24
409436	cg13762839	-1.72064314093696e-06	SLAMF1_F24
409437	cg17533118	-2.41356091502695e-06	SLAMF1_F24
409438	cg14023357	-2.86203640237939e-06	SLAMF1_F24
409439	cg11650805	1.8160308476816e-06	SLAMF1_F24
409440	cg20139880	-3.10698726158873e-07	SLAMF1_F24
409441	cg19872233	1.40083703029679e-06	SLAMF1_F24
409442	cg23616212	1.62019982165243e-06	SLAMF1_F24
409443	cg16621862	7.22688813248844e-06	SLAMF1_F24
409444	cg03140418	-3.44456959879857e-08	SLAMF1_F24
409445	cg08974966	-1.41066537386787e-06	SLAMF1_F24
409446	cg20658466	-5.98110757056122e-06	SLAMF1_F24
409447	cg13038125	4.03746522998938e-06	SLAMF1_F24
409448	cg13491759	1.80858288971297e-07	SLAMF1_F24
409449	cg15730234	2.81760445347846e-07	SLAMF1_F24
409450	cg23088508	1.65738709820975e-06	SLAMF1_F24
409451	cg03930970	-1.30390938986721e-06	SLAMF1_F24
409452	cg26987551	1.1308228902579e-06	SLAMF1_F24
409453	cg05935360	3.6983733864994e-09	SLAMF1_F24
409454	cg17251874	5.42981472300692e-06	SLAMF1_F24
409455	cg04263763	6.61916487718104e-07	SLAMF1_F24
409456	cg03854122	4.13955193350227e-07	SLAMF1_F24
409457	ch.11.2451667R	-6.71868033090405e-07	SLAMF1_F24
409458	ch.3.19571190R	-1.9411969989429e-06	SLAMF1_F24
409459	cg15425541	-8.79854898765329e-07	SLAMF1_F24
409460	cg05740071	6.68132356824914e-06	SLAMF1_F24
409461	cg13883904	4.4591815245437e-06	SLAMF1_F24
409462	cg19863053	-5.01000614384835e-06	SLAMF1_F24
409463	cg19830739	8.18069092346351e-07	SLAMF1_F24
409464	cg21864732	-4.39559396652984e-07	SLAMF1_F24
409465	cg22600419	-2.37654256528774e-06	SLAMF1_F24
409466	cg26124622	-3.06291978563845e-07	SLAMF1_F24
409467	cg10027225	-5.25668980407804e-07	SLAMF1_F24
409468	cg15444369	-3.74992986707389e-07	SLAMF1_F24
409469	cg02116225	1.00913630026541e-06	SLAMF1_F24
409470	cg20320905	-8.03470752692576e-07	SLAMF1_F24
409471	cg16168866	-2.23606485830619e-06	SLAMF1_F24
409472	cg09772384	7.13388431746286e-06	SLAMF1_F24
409473	cg15934900	-2.2461829878395e-06	SLAMF1_F24
409474	cg13990763	2.74344417633474e-06	SLAMF1_F24
409475	cg18390610	6.59601065718257e-07	SLAMF1_F24
409476	cg09395612	-1.04785108739257e-05	SLAMF1_F24
409477	cg22479299	-6.05110081527252e-07	SLAMF1_F24
409478	cg22654898	1.08619775311293e-06	SLAMF1_F24
409479	cg14332129	2.13766890059539e-07	SLAMF1_F24
409480	cg08246844	2.7697307987453e-07	SLAMF1_F24
409481	cg01586768	-1.26806429045234e-06	SLAMF1_F24
409482	cg07648641	2.36576976224381e-06	SLAMF1_F24
409483	cg12213062	4.20947141668909e-06	SLAMF1_F24
409484	cg06271655	1.7659490117289e-06	SLAMF1_F24
409485	cg14693090	-8.02776206283249e-06	SLAMF1_F24
409486	cg10074544	-2.55608961755876e-07	SLAMF1_F24
409487	cg09871539	-6.62958346288143e-06	SLAMF1_F24
409488	cg08173356	-1.37692914549723e-07	SLAMF1_F24
409489	cg03708252	5.92001343128667e-06	SLAMF1_F24
409490	cg18946644	3.15825948063873e-06	SLAMF1_F24
409491	cg06655377	2.63695364175382e-07	SLAMF1_F24
409492	cg26406150	-6.88664414757843e-08	SLAMF1_F24
409493	cg17906786	9.18486867437531e-06	SLAMF1_F24
409494	cg03007511	-8.34582396166694e-08	SLAMF1_F24
409495	cg12737971	-4.46250042457275e-07	SLAMF1_F24
409496	cg10579986	-1.99783647767156e-07	SLAMF1_F24
409497	cg14443067	2.3266783530574e-06	SLAMF1_F24
409498	cg18064787	-1.35172073662538e-06	SLAMF1_F24
409499	cg08862581	6.76816005958978e-07	SLAMF1_F24
409500	cg13587495	4.85994784494737e-07	SLAMF1_F24
409501	cg27389262	1.27822608776641e-07	SLAMF1_F24
409502	cg07840179	1.57718515914796e-06	SLAMF1_F24
409503	cg17263716	-2.92628654924442e-06	SLAMF1_F24
409504	cg01783525	5.75982974535824e-06	SLAMF1_F24
409505	cg03740148	-2.30753971570069e-06	SLAMF1_F24
409506	cg18115286	-3.13723066923367e-06	SLAMF1_F24
409507	cg13295089	9.82563956974424e-06	SLAMF1_F24
409508	cg10437577	-2.05198039078301e-06	SLAMF1_F24
409509	cg23816037	5.23089377422931e-08	SLAMF1_F24
409510	cg06772416	-9.69950082528832e-07	SLAMF1_F24
409511	cg20274300	2.06250748716706e-06	SLAMF1_F24
409512	cg26945392	2.94538481034235e-06	SLAMF1_F24
409513	cg21241017	-9.26944245197124e-07	SLAMF1_F24
409514	cg02106306	-4.2204709979852e-08	SLAMF1_F24
409515	cg10908625	2.6355440101381e-08	SLAMF1_F24
409516	cg01641930	2.79895318930985e-06	SLAMF1_F24
409517	cg15639718	4.35329887542962e-07	SLAMF1_F24
409518	cg21490662	3.91573305031737e-07	SLAMF1_F24
409519	cg17197051	1.20926140315317e-07	SLAMF1_F24
409520	cg05514656	6.01189559658623e-06	SLAMF1_F24
409521	cg16732616	3.94228800591319e-07	SLAMF1_F24
409522	cg09932800	-2.00721321153579e-06	SLAMF1_F24
409523	cg11869150	1.40125901656573e-06	SLAMF1_F24
409524	cg11766665	3.52946654065406e-06	SLAMF1_F24
409525	cg25030515	7.97097142112236e-07	SLAMF1_F24
409526	cg16154462	-1.44107563686819e-06	SLAMF1_F24
409527	cg02132601	-2.05337641027535e-06	SLAMF1_F24
409528	cg10095431	-1.55838274317156e-06	SLAMF1_F24
409529	cg14906638	4.92680460206977e-06	SLAMF1_F24
409530	cg19657603	2.76117304648469e-08	SLAMF1_F24
409531	cg14417820	3.89951387369252e-06	SLAMF1_F24
409532	cg14314744	4.48704897449132e-06	SLAMF1_F24
409533	cg12981270	-4.4541121280202e-06	SLAMF1_F24
409534	cg05827468	3.86283721039231e-06	SLAMF1_F24
409535	cg07674403	-6.99671304122596e-08	SLAMF1_F24
409536	cg07514040	-1.02889706491693e-06	SLAMF1_F24
409537	cg08226300	2.74169573600303e-07	SLAMF1_F24
409538	cg23510240	1.38330715411389e-06	SLAMF1_F24
409539	cg11338666	5.58632676479803e-07	SLAMF1_F24
409540	cg03650987	-5.53299584846591e-07	SLAMF1_F24
409541	cg18486707	1.20290762240421e-07	SLAMF1_F24
409542	cg16688137	-3.90873092905733e-06	SLAMF1_F24
409543	cg05886150	-9.58672183346597e-07	SLAMF1_F24
409544	cg10068403	-1.26405541427826e-07	SLAMF1_F24
409545	cg12757676	-1.4741796138883e-06	SLAMF1_F24
409546	cg05183701	3.2116882571979e-06	SLAMF1_F24
409547	cg13296912	-1.20850912010355e-06	SLAMF1_F24
409548	cg27574817	4.49946791787094e-06	SLAMF1_F24
409549	cg10556936	1.38622153274888e-06	SLAMF1_F24
409550	cg21393619	3.44396915056397e-06	SLAMF1_F24
409551	cg16303478	2.14100583942081e-06	SLAMF1_F24
409552	cg14120365	6.92377574627856e-07	SLAMF1_F24
409553	cg03950689	-5.0016249614439e-06	SLAMF1_F24
409554	cg21779385	1.27849033446002e-06	SLAMF1_F24
409555	cg13443110	-3.40958703750236e-06	SLAMF1_F24
409556	cg19776337	-3.75985658593028e-06	SLAMF1_F24
409557	cg00314230	-1.34734084224884e-08	SLAMF1_F24
409558	cg21701354	-1.84210207007641e-08	SLAMF1_F24
409559	cg12098228	1.88077833241294e-06	SLAMF1_F24
409560	cg09179589	1.33740165674031e-06	SLAMF1_F24
409561	cg26447919	-5.91080773155132e-08	SLAMF1_F24
409562	cg13865416	1.24294049558789e-07	SLAMF1_F24
409563	cg20423602	2.78074505827415e-07	SLAMF1_F24
409564	cg04835431	2.96301453578069e-07	SLAMF1_F24
409565	cg15219878	2.09670747861642e-06	SLAMF1_F24
409566	cg03865808	8.63202087680237e-07	SLAMF1_F24
409567	cg22522961	3.4405910146163e-06	SLAMF1_F24
409568	cg13316417	1.9089653723383e-06	SLAMF1_F24
409569	cg10254357	2.11967651979431e-06	SLAMF1_F24
409570	cg18859776	5.66160283926367e-06	SLAMF1_F24
409571	cg22854395	-1.87619319797459e-06	SLAMF1_F24
409572	cg19764837	3.80103325500898e-07	SLAMF1_F24
409573	cg09331800	4.97784746903931e-06	SLAMF1_F24
409574	cg04959250	1.40138043359894e-06	SLAMF1_F24
409575	cg01979458	-1.27783133568218e-07	SLAMF1_F24
409576	cg27201767	-1.76739803893393e-06	SLAMF1_F24
409577	cg23765170	-8.03032179885171e-07	SLAMF1_F24
409578	cg20937080	1.48645249705977e-06	SLAMF1_F24
409579	cg12740527	2.11763410922437e-07	SLAMF1_F24
409580	cg26308042	-7.5959913041257e-07	SLAMF1_F24
409581	cg09901765	-1.32815721066149e-06	SLAMF1_F24
409582	cg23812083	3.31213629207192e-06	SLAMF1_F24
409583	cg24838347	1.13704417972012e-06	SLAMF1_F24
409584	cg03922814	-3.65347718286485e-06	SLAMF1_F24
409585	cg18729728	-9.0059698677104e-07	SLAMF1_F24
409586	cg09730801	2.12813712169652e-06	SLAMF1_F24
409587	cg15011131	1.52825135622015e-06	SLAMF1_F24
409588	cg13017338	-4.49409257968844e-06	SLAMF1_F24
409589	cg13958426	9.96750855698739e-08	SLAMF1_F24
409590	cg05644223	1.9934157439787e-07	SLAMF1_F24
409591	cg03478313	-1.49760562184107e-05	SLAMF1_F24
409592	cg09598773	9.11022504423911e-07	SLAMF1_F24
409593	cg24843789	-2.86758368703439e-06	SLAMF1_F24
409594	cg05800065	4.68313346968663e-06	SLAMF1_F24
409595	cg18912906	-2.87724525352087e-07	SLAMF1_F24
409596	cg24718163	-1.46968581048285e-07	SLAMF1_F24
409597	cg10382961	6.20458356447285e-07	SLAMF1_F24
409598	cg16958184	2.36124690050859e-06	SLAMF1_F24
409599	cg12481954	-1.1304117878999e-06	SLAMF1_F24
409600	cg08917572	7.37654983553167e-07	SLAMF1_F24
409601	cg21310731	-8.05439998847772e-07	SLAMF1_F24
409602	cg07194700	7.11966791120592e-06	SLAMF1_F24
409603	cg17263567	4.03525067678147e-06	SLAMF1_F24
409604	cg00505597	-1.65072200302522e-06	SLAMF1_F24
409605	cg03835709	4.0591609968044e-06	SLAMF1_F24
409606	cg13855279	2.26726467213431e-06	SLAMF1_F24
409607	cg13916845	1.29090228833198e-06	SLAMF1_F24
409608	cg24260921	1.43833595187601e-06	SLAMF1_F24
409609	cg10472137	5.6771902224328e-06	SLAMF1_F24
409610	cg20434562	8.69034375149504e-06	SLAMF1_F24
409611	cg17163164	-2.75543423973546e-06	SLAMF1_F24
409612	cg09972052	2.10281354086795e-07	SLAMF1_F24
409613	cg05351599	-8.95782987842677e-06	SLAMF1_F24
409614	cg08959194	2.43941976310579e-06	SLAMF1_F24
409615	cg25409794	2.28597009193291e-06	SLAMF1_F24
409616	cg20740086	-1.69125323275899e-06	SLAMF1_F24
409617	cg04444873	2.40842722387443e-08	SLAMF1_F24
409618	cg16890275	2.59577514774357e-06	SLAMF1_F24
409619	cg10043374	-2.88270640242233e-06	SLAMF1_F24
409620	cg04875128	1.52545192783465e-06	SLAMF1_F24
409621	cg10752158	9.79622327306892e-06	SLAMF1_F24
409622	cg26735294	-6.52424846129544e-07	SLAMF1_F24
409623	ch.17.1009718F	-5.67545222329333e-07	SLAMF1_F24
409624	cg11548591	7.9017116728781e-06	SLAMF1_F24
409625	cg17474839	3.6342054725493e-07	SLAMF1_F24
409626	cg23133007	-3.0413616051284e-06	SLAMF1_F24
409627	cg12519236	-8.4716519516298e-06	SLAMF1_F24
409628	cg02556649	-1.19037696323823e-06	SLAMF1_F24
409629	cg12335311	-2.01870858908831e-07	SLAMF1_F24
409630	cg25876186	1.11648155428661e-06	SLAMF1_F24
409631	cg04510459	-5.36763599444247e-07	SLAMF1_F24
409632	cg22424056	-5.23796040407974e-06	SLAMF1_F24
409633	cg20687183	-2.14710631413178e-06	SLAMF1_F24
409634	cg16640534	-1.13326242371023e-06	SLAMF1_F24
409635	cg12994591	2.98745600905285e-07	SLAMF1_F24
409636	cg21465236	-1.67881110966914e-06	SLAMF1_F24
409637	cg10885050	-1.00707682956128e-05	SLAMF1_F24
409638	cg04909696	-1.07417669011055e-06	SLAMF1_F24
409639	cg04772319	1.00158108773904e-06	SLAMF1_F24
409640	cg00238805	3.18373823105592e-07	SLAMF1_F24
409641	cg06554081	-2.36582400183528e-06	SLAMF1_F24
409642	cg03625139	5.28645799346541e-07	SLAMF1_F24
409643	cg16841327	-4.58300469861022e-07	SLAMF1_F24
409644	cg13823460	-7.38787259406428e-07	SLAMF1_F24
409645	cg16112766	2.46202763746288e-06	SLAMF1_F24
409646	cg13045540	-5.43499431605557e-08	SLAMF1_F24
409647	cg17995857	-2.06694038936321e-06	SLAMF1_F24
409648	cg19767102	-1.77935702919651e-06	SLAMF1_F24
409649	cg10341362	2.13424248299598e-07	SLAMF1_F24
409650	cg00062312	-7.39835717623536e-07	SLAMF1_F24
409651	cg03747002	2.93803472671967e-06	SLAMF1_F24
409652	cg20645966	6.88861403742271e-06	SLAMF1_F24
409653	cg01758022	1.21908942831606e-07	SLAMF1_F24
409654	cg11981395	-1.3923678284787e-06	SLAMF1_F24
409655	cg17799319	-2.30141838876735e-06	SLAMF1_F24
409656	cg14155567	3.22959442653317e-08	SLAMF1_F24
409657	cg09742488	-1.53015102974106e-05	SLAMF1_F24
409658	cg08538509	4.72093523061259e-07	SLAMF1_F24
409659	cg16866126	-2.1117181107254e-06	SLAMF1_F24
409660	cg12338127	2.65169049575944e-06	SLAMF1_F24
409661	cg27139086	6.7389854282349e-07	SLAMF1_F24
409662	cg15143788	1.97073308245086e-06	SLAMF1_F24
409663	cg20643967	3.23680395737309e-06	SLAMF1_F24
409664	cg05110962	-2.40475660907649e-06	SLAMF1_F24
409665	cg04515667	-4.09775545345885e-06	SLAMF1_F24
409666	cg15570432	-3.2320817570805e-07	SLAMF1_F24
409667	cg26049896	1.91803458763674e-06	SLAMF1_F24
409668	cg14054292	2.84858024413571e-06	SLAMF1_F24
409669	cg23706161	-2.52269860841204e-06	SLAMF1_F24
409670	cg08854420	-3.65107326088393e-07	SLAMF1_F24
409671	cg27490128	1.01657903119162e-06	SLAMF1_F24
409672	cg07858678	7.91348284362076e-06	SLAMF1_F24
409673	cg05804899	-1.52091242345486e-06	SLAMF1_F24
409674	cg09023627	1.26518608532188e-06	SLAMF1_F24
409675	cg03452625	-7.03668466086582e-07	SLAMF1_F24
409676	cg12946891	4.62466734839727e-07	SLAMF1_F24
409677	cg00469395	-8.59373386143319e-08	SLAMF1_F24
409678	cg08550407	2.0655379694679e-06	SLAMF1_F24
409679	cg15852516	5.65425596255555e-06	SLAMF1_F24
409680	cg16488522	-3.64204837447552e-06	SLAMF1_F24
409681	cg19928541	1.5405135148713e-06	SLAMF1_F24
409682	cg20713700	2.30401890732864e-06	SLAMF1_F24
409683	cg08203562	3.40947447414276e-06	SLAMF1_F24
409684	cg12325605	3.72038634515957e-06	SLAMF1_F24
409685	cg04963535	9.43151496428674e-08	SLAMF1_F24
409686	cg11709662	1.21547234944012e-07	SLAMF1_F24
409687	cg02902854	-1.96761165449621e-06	SLAMF1_F24
409688	cg13676992	1.3762461231819e-06	SLAMF1_F24
409689	cg00187692	2.56037409929959e-07	SLAMF1_F24
409690	cg20006790	4.20511278369456e-06	SLAMF1_F24
409691	cg10727859	1.34671933334358e-08	SLAMF1_F24
409692	cg00093095	8.23308701218164e-06	SLAMF1_F24
409693	cg21023831	-6.87105159847437e-06	SLAMF1_F24
409694	cg19218102	2.23151053857853e-06	SLAMF1_F24
409695	cg06277076	-4.48647330565219e-07	SLAMF1_F24
409696	cg09944073	-3.14185091109345e-06	SLAMF1_F24
409697	cg20397543	1.00577988359989e-06	SLAMF1_F24
409698	cg25656757	8.51197835090874e-06	SLAMF1_F24
409699	cg00022688	1.65353863251712e-07	SLAMF1_F24
409700	cg20324199	2.46999576388914e-06	SLAMF1_F24
409701	cg02788686	-7.33692839666329e-07	SLAMF1_F24
409702	cg10043526	1.91680609420063e-06	SLAMF1_F24
409703	cg18328494	2.1400402801562e-06	SLAMF1_F24
409704	cg03243551	4.47013975530176e-06	SLAMF1_F24
409705	cg11653107	-5.62735250100244e-07	SLAMF1_F24
409706	cg00594610	-3.72146590013552e-06	SLAMF1_F24
409707	cg15305643	-3.66364681016936e-08	SLAMF1_F24
409708	cg00910676	-5.80533177539337e-07	SLAMF1_F24
409709	cg00525496	9.86277520564058e-07	SLAMF1_F24
409710	cg10789610	4.59838697355104e-06	SLAMF1_F24
409711	cg06732516	-3.3538143258221e-06	SLAMF1_F24
409712	cg26545040	-4.81796733210881e-06	SLAMF1_F24
409713	cg19082131	-2.40392857956536e-06	SLAMF1_F24
409714	cg22406543	4.5831434688742e-07	SLAMF1_F24
409715	cg27462740	-2.54044497631107e-06	SLAMF1_F24
409716	cg08190552	-3.41509612112644e-06	SLAMF1_F24
409717	cg20973347	7.55194475575254e-07	SLAMF1_F24
409718	cg22418233	-2.62136254897144e-06	SLAMF1_F24
409719	cg17213391	-4.55926474087216e-07	SLAMF1_F24
409720	cg07713291	-2.20498204111958e-06	SLAMF1_F24
409721	cg11941811	-6.26653226498622e-06	SLAMF1_F24
409722	cg02872491	-1.11959799412563e-05	SLAMF1_F24
409723	cg06067477	2.49955384718081e-06	SLAMF1_F24
409724	cg18464080	-4.41593184513944e-07	SLAMF1_F24
409725	cg02305064	-1.09024851141655e-06	SLAMF1_F24
409726	cg21992400	1.85423216361774e-06	SLAMF1_F24
409727	cg03654169	-2.04578647945378e-06	SLAMF1_F24
409728	cg11755867	-2.82542370995853e-08	SLAMF1_F24
409729	cg08262320	-1.67786872641303e-06	SLAMF1_F24
409730	cg19738802	1.33186281736478e-07	SLAMF1_F24
409731	cg10084484	-7.45870839281984e-07	SLAMF1_F24
409732	cg05063097	-3.98749385357623e-06	SLAMF1_F24
409733	cg11875478	3.82656229301807e-06	SLAMF1_F24
409734	cg15115413	1.95094161342733e-06	SLAMF1_F24
409735	cg20230864	3.11463336357096e-06	SLAMF1_F24
409736	cg19056004	-2.50525278860585e-06	SLAMF1_F24
409737	cg05151379	1.07454968537256e-06	SLAMF1_F24
409738	cg09956505	-3.22344208616933e-08	SLAMF1_F24
409739	cg00740215	8.72031951791865e-06	SLAMF1_F24
409740	cg12178913	2.64190615702997e-06	SLAMF1_F24
409741	cg11062515	-8.07623098912515e-08	SLAMF1_F24
409742	cg18323466	-2.51622160335908e-07	SLAMF1_F24
409743	cg01152303	6.40405168206598e-07	SLAMF1_F24
409744	cg11449936	4.06964813819897e-06	SLAMF1_F24
409745	cg13936370	-7.07128562060153e-07	SLAMF1_F24
409746	cg17926950	1.12859100311676e-06	SLAMF1_F24
409747	cg06541208	-1.8717588200561e-06	SLAMF1_F24
409748	cg20534075	8.81984513211144e-07	SLAMF1_F24
409749	cg05254373	1.7609539988914e-06	SLAMF1_F24
409750	cg02921472	2.22519469011239e-07	SLAMF1_F24
409751	cg11286790	-4.59927500238679e-07	SLAMF1_F24
409752	cg01838965	-1.15308140104393e-06	SLAMF1_F24
409753	cg18454701	-2.07472025281046e-07	SLAMF1_F24
409754	cg20010012	-4.83202998570987e-07	SLAMF1_F24
409755	cg21661815	-2.10797914552486e-06	SLAMF1_F24
409756	cg12806780	1.50244997131136e-06	SLAMF1_F24
409757	cg23432201	-6.23252711764984e-07	SLAMF1_F24
409758	cg06411096	-3.89895437822524e-07	SLAMF1_F24
409759	cg08039142	-5.16711912200271e-07	SLAMF1_F24
409760	cg24200059	-2.53226387555204e-06	SLAMF1_F24
409761	cg10127479	-7.07146435882229e-08	SLAMF1_F24
409762	cg23327829	-7.11831211984786e-08	SLAMF1_F24
409763	cg16787185	-3.38044067692005e-07	SLAMF1_F24
409764	cg11093123	-3.51287416781867e-06	SLAMF1_F24
409765	cg05000431	3.63654538513543e-08	SLAMF1_F24
409766	cg18753625	-3.65413272460765e-07	SLAMF1_F24
409767	cg02515800	-1.07722662136861e-06	SLAMF1_F24
409768	cg22996083	3.47443726683747e-06	SLAMF1_F24
409769	cg10239665	1.7259337712034e-06	SLAMF1_F24
409770	cg25615884	1.58683112802529e-06	SLAMF1_F24
409771	cg02601318	-1.01515689081626e-06	SLAMF1_F24
409772	cg20328876	-6.2428338287267e-07	SLAMF1_F24
409773	cg06038239	-2.90401472202253e-08	SLAMF1_F24
409774	cg12443481	-9.91199868387661e-09	SLAMF1_F24
409775	cg19925596	-1.86216845262127e-06	SLAMF1_F24
409776	cg00187981	-5.07375766938222e-07	SLAMF1_F24
409777	cg03476616	-7.94756490118021e-07	SLAMF1_F24
409778	cg13289247	1.05213932740292e-06	SLAMF1_F24
409779	cg01076609	9.13915854335188e-07	SLAMF1_F24
409780	cg12510981	-5.61033489147834e-09	SLAMF1_F24
409781	cg15011844	3.36064620722747e-06	SLAMF1_F24
409782	cg15727482	2.86761722607246e-06	SLAMF1_F24
409783	cg07033494	2.09423918111962e-06	SLAMF1_F24
409784	cg08551428	-1.88717786728411e-07	SLAMF1_F24
409785	cg09254119	6.19538602653004e-06	SLAMF1_F24
409786	cg13932769	-7.59914264785538e-07	SLAMF1_F24
409787	cg16298603	-1.99974776218115e-07	SLAMF1_F24
409788	cg19160053	-4.86230634933798e-06	SLAMF1_F24
409789	cg04498101	1.2587005556664e-06	SLAMF1_F24
409790	cg21714862	4.20401104080214e-06	SLAMF1_F24
409791	cg16196201	5.08620312611397e-06	SLAMF1_F24
409792	cg22330822	1.24311492288907e-06	SLAMF1_F24
409793	cg00335908	-2.8667520481665e-07	SLAMF1_F24
409794	cg01326455	-7.86615103493211e-06	SLAMF1_F24
409795	cg02558474	-9.04912294667697e-08	SLAMF1_F24
409796	cg04179953	1.19654454475833e-06	SLAMF1_F24
409797	cg20768664	2.11700942679636e-07	SLAMF1_F24
409798	cg14602827	3.28885865387902e-06	SLAMF1_F24
409799	cg23748125	9.17628970948318e-07	SLAMF1_F24
409800	cg23710748	1.07515850131135e-06	SLAMF1_F24
409801	cg21826833	1.05407307716392e-05	SLAMF1_F24
409802	cg23207835	-2.64298831496431e-07	SLAMF1_F24
409803	cg23010913	1.16842661365148e-06	SLAMF1_F24
409804	cg14686479	-9.71880978903878e-07	SLAMF1_F24
409805	cg16122877	2.55775730088066e-06	SLAMF1_F24
409806	cg04248279	8.05332149422805e-06	SLAMF1_F24
409807	cg01695892	2.42300243734128e-07	SLAMF1_F24
409808	cg14101843	-2.20788070633747e-07	SLAMF1_F24
409809	cg13708645	8.73003295241848e-06	SLAMF1_F24
409810	cg24734735	3.50849863491666e-06	SLAMF1_F24
409811	cg00592058	4.35910748138529e-07	SLAMF1_F24
409812	cg25492451	-1.70499473069215e-06	SLAMF1_F24
409813	cg17598574	4.1827418534044e-06	SLAMF1_F24
409814	cg18641151	-2.43278774766458e-06	SLAMF1_F24
409815	cg11198589	1.4582087001521e-06	SLAMF1_F24
409816	cg17020454	1.24912543918352e-06	SLAMF1_F24
409817	cg20884650	6.29845920134205e-07	SLAMF1_F24
409818	cg12918934	-1.35698530160332e-06	SLAMF1_F24
409819	cg27464755	-6.53634161861707e-07	SLAMF1_F24
409820	cg15518464	-2.41195396125274e-08	SLAMF1_F24
409821	cg15854606	-1.98841686840885e-07	SLAMF1_F24
409822	cg19401883	-3.28948724069922e-06	SLAMF1_F24
409823	cg25431513	-1.08992111019016e-06	SLAMF1_F24
409824	cg20633792	6.46826628616673e-07	SLAMF1_F24
409825	cg12214972	-2.38198853185691e-07	SLAMF1_F24
409826	cg11285496	-1.19771812727245e-07	SLAMF1_F24
409827	cg20893542	3.68917049660716e-06	SLAMF1_F24
409828	cg10802371	1.24415878006662e-05	SLAMF1_F24
409829	cg23953110	7.60910668059411e-07	SLAMF1_F24
409830	cg24310695	3.18807622507756e-07	SLAMF1_F24
409831	cg08769276	-3.38565099242244e-08	SLAMF1_F24
409832	cg04820440	-4.44485291277305e-06	SLAMF1_F24
409833	cg00815484	4.56016677490037e-06	SLAMF1_F24
409834	cg07262264	1.0736382022453e-06	SLAMF1_F24
409835	cg16784825	-4.99141889771413e-07	SLAMF1_F24
409836	cg01327877	-1.67043994790498e-07	SLAMF1_F24
409837	cg17121444	5.04303698974581e-08	SLAMF1_F24
409838	cg23544577	-3.20268724344841e-06	SLAMF1_F24
409839	cg13451370	-6.99417233039936e-07	SLAMF1_F24
409840	cg01601639	1.14257701378436e-06	SLAMF1_F24
409841	cg16630775	-1.47248614811862e-06	SLAMF1_F24
409842	cg01021045	-2.45121516826307e-07	SLAMF1_F24
409843	cg23380624	-3.74414493224144e-06	SLAMF1_F24
409844	cg08514736	-1.66035648931665e-06	SLAMF1_F24
409845	cg16451803	-2.57365408514237e-06	SLAMF1_F24
409846	cg12449515	-1.12506241697396e-05	SLAMF1_F24
409847	cg16734775	1.33413910635372e-07	SLAMF1_F24
409848	cg10081086	-1.01377085986654e-05	SLAMF1_F24
409849	cg26504237	6.59190882457407e-07	SLAMF1_F24
409850	cg12050750	1.55682569221493e-07	SLAMF1_F24
409851	cg01648887	-8.27763505231407e-07	SLAMF1_F24
409852	cg07936714	8.44032934115082e-06	SLAMF1_F24
409853	cg09141748	6.04150183770324e-07	SLAMF1_F24
409854	cg02326566	-1.52769486565595e-06	SLAMF1_F24
409855	cg09848080	-6.47891696874335e-06	SLAMF1_F24
409856	cg13347820	2.50992246336141e-06	SLAMF1_F24
409857	cg02343503	1.85645548051454e-06	SLAMF1_F24
409858	cg02959011	-1.88309072509024e-06	SLAMF1_F24
409859	cg01387629	2.66946790297778e-06	SLAMF1_F24
409860	cg14209317	8.31136844065422e-06	SLAMF1_F24
409861	cg27300220	-5.13359007418234e-06	SLAMF1_F24
409862	cg04482120	-1.30864183191909e-06	SLAMF1_F24
409863	cg12636267	-2.56996334548263e-06	SLAMF1_F24
409864	cg03581036	3.65804231725762e-06	SLAMF1_F24
409865	cg23024714	-4.63078364632893e-06	SLAMF1_F24
409866	cg12712589	7.62290405196969e-07	SLAMF1_F24
409867	cg19786444	7.19791971802575e-07	SLAMF1_F24
409868	cg05763306	2.63861878780879e-07	SLAMF1_F24
409869	cg13124394	5.41058320425399e-07	SLAMF1_F24
409870	cg12498017	-2.82889889565181e-06	SLAMF1_F24
409871	cg18113332	2.22198972899234e-06	SLAMF1_F24
409872	cg06820686	-1.04158339182641e-06	SLAMF1_F24
409873	cg09399551	-1.01234783124305e-06	SLAMF1_F24
409874	cg16461345	5.15269878762393e-08	SLAMF1_F24
409875	cg13663170	8.06608724506818e-07	SLAMF1_F24
409876	cg07692970	5.62962001784054e-06	SLAMF1_F24
409877	cg10759602	1.91159748035939e-06	SLAMF1_F24
409878	cg24598547	-2.73360775052173e-06	SLAMF1_F24
409879	cg07457651	8.36514812417048e-07	SLAMF1_F24
409880	cg23195101	2.16450670860626e-07	SLAMF1_F24
409881	cg08854185	4.74432779506461e-06	SLAMF1_F24
409882	cg05891558	-1.15629426823775e-07	SLAMF1_F24
409883	cg12435665	-8.39894683505012e-07	SLAMF1_F24
409884	cg21843272	-8.54848752248399e-07	SLAMF1_F24
409885	cg10170306	-6.2744431683491e-06	SLAMF1_F24
409886	cg19877581	-4.694109092808e-08	SLAMF1_F24
409887	cg03703833	7.32669735882078e-07	SLAMF1_F24
409888	cg02242728	-2.09460860105746e-07	SLAMF1_F24
409889	cg14537332	-3.2732780624874e-06	SLAMF1_F24
409890	cg02935847	9.14044120380542e-06	SLAMF1_F24
409891	cg22852177	6.06202764039858e-06	SLAMF1_F24
409892	cg15881486	4.65023083029109e-07	SLAMF1_F24
409893	cg03921753	7.91056023254442e-07	SLAMF1_F24
409894	cg19144608	-2.11649443353539e-06	SLAMF1_F24
409895	cg06058000	-3.055983143217e-06	SLAMF1_F24
409896	cg22166121	-3.00294736707013e-06	SLAMF1_F24
409897	cg10078683	-2.01996788888056e-06	SLAMF1_F24
409898	cg23211468	1.01134377280624e-06	SLAMF1_F24
409899	cg17428863	4.35616774394434e-06	SLAMF1_F24
409900	cg24843929	-3.91604318591949e-06	SLAMF1_F24
409901	cg00744924	8.92417406246051e-06	SLAMF1_F24
409902	cg00837783	3.37004384032062e-06	SLAMF1_F24
409903	cg16200007	-1.01375548692727e-07	SLAMF1_F24
409904	cg15488794	-1.82805197166757e-07	SLAMF1_F24
409905	cg07151462	-2.17413600192841e-06	SLAMF1_F24
409906	cg14976741	-2.11846620968024e-06	SLAMF1_F24
409907	cg10513398	1.06906289223732e-06	SLAMF1_F24
409908	cg15056271	1.91496104741655e-06	SLAMF1_F24
409909	cg21873275	-1.30175106573094e-05	SLAMF1_F24
409910	cg07875090	-7.39060432668387e-08	SLAMF1_F24
409911	cg19690187	-2.06199058593439e-06	SLAMF1_F24
409912	cg09450275	-8.32686724924954e-07	SLAMF1_F24
409913	cg03951465	-2.89329045660557e-06	SLAMF1_F24
409914	cg01237525	-3.72302958759335e-06	SLAMF1_F24
409915	cg23300529	3.18657691919961e-06	SLAMF1_F24
409916	cg18359017	-2.67457790578166e-06	SLAMF1_F24
409917	cg23393882	-7.1695407690111e-06	SLAMF1_F24
409918	cg00406826	1.8367169201371e-07	SLAMF1_F24
409919	cg23463356	-7.03954153633173e-06	SLAMF1_F24
409920	cg23811476	-3.05392022739246e-07	SLAMF1_F24
409921	cg15213493	3.63628250637448e-06	SLAMF1_F24
409922	cg16794061	-1.81697705775067e-06	SLAMF1_F24
409923	cg22638766	2.9032291279394e-06	SLAMF1_F24
409924	cg16674661	2.03480428942928e-06	SLAMF1_F24
409925	cg12158309	1.63224441377207e-06	SLAMF1_F24
409926	cg14651850	-1.82050584589355e-07	SLAMF1_F24
409927	cg24194661	-4.76956455182634e-07	SLAMF1_F24
409928	cg16033780	-2.13987977672001e-06	SLAMF1_F24
409929	cg01190755	-1.75652515392703e-06	SLAMF1_F24
409930	cg12925850	-1.81697511389019e-07	SLAMF1_F24
409931	cg04298771	8.85556288510018e-08	SLAMF1_F24
409932	cg04623960	-3.68778392868219e-06	SLAMF1_F24
409933	cg09149294	-1.98592445131305e-07	SLAMF1_F24
409934	cg01156892	-6.23758639898939e-06	SLAMF1_F24
409935	cg04164814	-2.69966107233104e-06	SLAMF1_F24
409936	cg26321613	1.20790974902029e-06	SLAMF1_F24
409937	cg09168272	1.36948761952624e-06	SLAMF1_F24
409938	cg10136959	-6.73249690038371e-09	SLAMF1_F24
409939	cg18031931	1.5774148322016e-06	SLAMF1_F24
409940	cg09573298	6.71176360462538e-07	SLAMF1_F24
409941	cg11353547	2.90802174510387e-06	SLAMF1_F24
409942	cg04801029	1.08196509202228e-06	SLAMF1_F24
409943	cg03114657	2.17111823813935e-06	SLAMF1_F24
409944	cg03512867	-2.44226345874241e-06	SLAMF1_F24
409945	cg17438530	-1.60294132653064e-07	SLAMF1_F24
409946	cg09247061	4.23406849866684e-06	SLAMF1_F24
409947	cg20138833	-1.89821768753324e-06	SLAMF1_F24
409948	cg20173524	1.62417702346566e-06	SLAMF1_F24
409949	cg10420054	-2.50767572190428e-06	SLAMF1_F24
409950	cg09443281	7.06656692121162e-06	SLAMF1_F24
409951	cg06004637	-3.55609196431596e-07	SLAMF1_F24
409952	cg09771185	2.74124113541e-06	SLAMF1_F24
409953	cg20085638	2.08528923874943e-06	SLAMF1_F24
409954	cg27634884	-2.4076754679772e-07	SLAMF1_F24
409955	cg17826893	4.95297418089895e-06	SLAMF1_F24
409956	cg10373975	2.75414444009098e-07	SLAMF1_F24
409957	cg05685198	-1.38243330829024e-06	SLAMF1_F24
409958	cg00637636	-1.10177340659874e-06	SLAMF1_F24
409959	cg02793162	-2.49551395694702e-06	SLAMF1_F24
409960	cg08816150	-1.46086037631735e-05	SLAMF1_F24
409961	cg04571630	3.09512546409788e-06	SLAMF1_F24
409962	cg24720939	3.49074513959985e-06	SLAMF1_F24
409963	cg16078235	1.99276492132757e-06	SLAMF1_F24
409964	cg19458602	8.27093606373604e-07	SLAMF1_F24
409965	cg13916459	-1.75696991310408e-06	SLAMF1_F24
409966	cg02271603	-1.19911701328964e-06	SLAMF1_F24
409967	cg04743916	4.71182552281892e-06	SLAMF1_F24
409968	cg08060505	-1.35939344979608e-06	SLAMF1_F24
409969	cg02418800	7.48593148350761e-08	SLAMF1_F24
409970	cg25696023	7.59007946234885e-08	SLAMF1_F24
409971	cg21100498	-4.87107556639806e-07	SLAMF1_F24
409972	cg13300024	-1.51269311610301e-05	SLAMF1_F24
409973	cg00809164	5.27415562230914e-06	SLAMF1_F24
409974	cg17889702	1.62694009678032e-06	SLAMF1_F24
409975	cg07618462	-1.13809632675059e-06	SLAMF1_F24
409976	cg26002672	-3.20890626308544e-06	SLAMF1_F24
409977	cg10592901	6.59379421292382e-06	SLAMF1_F24
409978	cg19763025	-5.09412951994935e-08	SLAMF1_F24
409979	cg11575996	-4.1362584206081e-06	SLAMF1_F24
409980	cg26091001	1.29836135461562e-06	SLAMF1_F24
409981	cg03746834	-1.13785851628049e-06	SLAMF1_F24
409982	cg19449934	1.94213650720783e-06	SLAMF1_F24
409983	cg17848367	7.34706789953028e-06	SLAMF1_F24
409984	cg22626251	2.22538373967672e-07	SLAMF1_F24
409985	cg01463502	3.20552960607514e-06	SLAMF1_F24
409986	cg14634794	1.34775094107647e-06	SLAMF1_F24
409987	cg09672383	3.57353418156143e-06	SLAMF1_F24
409988	cg24783359	-1.14356543118349e-06	SLAMF1_F24
409989	cg17511708	8.98231744196935e-06	SLAMF1_F24
409990	cg06901526	-1.30077050078732e-06	SLAMF1_F24
409991	cg22585216	-1.75207095514232e-06	SLAMF1_F24
409992	cg08890678	4.76668487357764e-07	SLAMF1_F24
409993	cg12690892	-4.08636745124733e-07	SLAMF1_F24
409994	cg02161782	4.79831265863847e-06	SLAMF1_F24
409995	cg26694386	3.42989715281396e-06	SLAMF1_F24
409996	cg24841540	-1.66429912664262e-06	SLAMF1_F24
409997	cg16774095	-5.79058814723405e-06	SLAMF1_F24
409998	cg21856508	-6.75037869209e-06	SLAMF1_F24
409999	cg00144186	-3.13406535805268e-07	SLAMF1_F24
410000	cg25052619	-1.26986371641166e-06	SLAMF1_F24
410001	cg15454726	-1.94180975183793e-07	SLAMF1_F24
410002	cg02285278	-9.97316124761642e-08	SLAMF1_F24
410003	cg02168303	2.7717534189775e-07	SLAMF1_F24
410004	cg03948025	-1.61912888300085e-07	SLAMF1_F24
410005	cg23316316	-1.07762069572802e-05	SLAMF1_F24
410006	cg09250376	1.33256207222608e-06	SLAMF1_F24
410007	cg10001987	-7.33459054779115e-07	SLAMF1_F24
410008	cg05145076	3.03081029490283e-07	SLAMF1_F24
410009	cg10709451	-3.66410740248601e-06	SLAMF1_F24
410010	cg16331862	1.59582184699383e-06	SLAMF1_F24
410011	cg27112156	1.51783073566607e-06	SLAMF1_F24
410012	cg14994777	5.36854694584533e-07	SLAMF1_F24
410013	cg25935834	2.30287520486898e-07	SLAMF1_F24
410014	cg04528116	-6.02861090950973e-07	SLAMF1_F24
410015	cg06363163	-2.00061012752945e-06	SLAMF1_F24
410016	cg13883553	4.62992380912636e-07	SLAMF1_F24
410017	cg01725156	1.01185942286896e-05	SLAMF1_F24
410018	cg23441066	6.09665431648142e-06	SLAMF1_F24
410019	cg15035973	3.85660172772591e-06	SLAMF1_F24
410020	cg04333863	-3.90889942474351e-06	SLAMF1_F24
410021	cg27610449	1.54476461667815e-06	SLAMF1_F24
410022	cg15089370	1.55526837069453e-06	SLAMF1_F24
410023	cg01587268	2.76444511009999e-07	SLAMF1_F24
410024	cg00254524	4.17630042422914e-06	SLAMF1_F24
410025	cg19722639	3.6448388777783e-08	SLAMF1_F24
410026	cg17627818	-5.37730726902047e-06	SLAMF1_F24
410027	cg15210983	-6.90111885759061e-06	SLAMF1_F24
410028	cg23867647	9.72716055827122e-06	SLAMF1_F24
410029	cg16199460	7.44245702936783e-07	SLAMF1_F24
410030	cg02169705	-8.91211001147644e-07	SLAMF1_F24
410031	cg25033435	3.38079568462198e-06	SLAMF1_F24
410032	cg20627743	1.99593255088305e-06	SLAMF1_F24
410033	cg27566048	-2.36035153216361e-06	SLAMF1_F24
410034	cg16537164	-6.30308473230544e-07	SLAMF1_F24
410035	cg00459898	1.80329380273339e-06	SLAMF1_F24
410036	cg02243118	-4.24041157285058e-07	SLAMF1_F24
410037	cg16068038	-2.01425880086178e-07	SLAMF1_F24
410038	cg18949056	3.78143400978301e-07	SLAMF1_F24
410039	cg19705676	2.23854456026501e-08	SLAMF1_F24
410040	cg07138305	-2.33302189203355e-06	SLAMF1_F24
410041	cg16303510	-2.72231321393229e-06	SLAMF1_F24
410042	cg20549805	-1.60673608531591e-07	SLAMF1_F24
410043	cg02046340	-2.80175695861501e-08	SLAMF1_F24
410044	cg16234172	-2.4104210814346e-06	SLAMF1_F24
410045	cg27384695	-2.53956729750187e-08	SLAMF1_F24
410046	cg04984616	-1.42214888957058e-07	SLAMF1_F24
410047	cg27426146	3.14291838899161e-06	SLAMF1_F24
410048	cg06567732	1.28954801246881e-06	SLAMF1_F24
410049	cg14901226	-2.05337485315782e-06	SLAMF1_F24
410050	cg16092600	6.90326180442676e-06	SLAMF1_F24
410051	cg00004786	-7.81942898557591e-06	SLAMF1_F24
410052	cg15487498	1.1424477953663e-06	SLAMF1_F24
410053	cg13182916	-1.79558198351783e-06	SLAMF1_F24
410054	cg18077307	-8.55916249033542e-06	SLAMF1_F24
410055	cg19170321	6.0436938424175e-07	SLAMF1_F24
410056	cg04402205	-8.11297060085851e-08	SLAMF1_F24
410057	cg01990863	-9.10312372218419e-06	SLAMF1_F24
410058	cg24097258	-4.96038279415519e-08	SLAMF1_F24
410059	cg00595223	2.46326287436547e-06	SLAMF1_F24
410060	cg11553248	-2.72483011624195e-06	SLAMF1_F24
410061	cg17403704	-6.74882864284333e-07	SLAMF1_F24
410062	cg00530657	-3.0333547301935e-06	SLAMF1_F24
410063	cg26204283	9.1073542033261e-06	SLAMF1_F24
410064	cg22112340	-1.38136068115653e-06	SLAMF1_F24
410065	cg12635386	1.00369116339732e-06	SLAMF1_F24
410066	cg17109893	-6.36358302041872e-06	SLAMF1_F24
410067	cg17612991	-3.56144855104832e-06	SLAMF1_F24
410068	cg05671070	4.55173845430399e-08	SLAMF1_F24
410069	cg14184993	-3.7560998040037e-07	SLAMF1_F24
410070	cg01703162	1.30215196210684e-06	SLAMF1_F24
410071	cg11538967	2.94542899529101e-06	SLAMF1_F24
410072	cg20834757	5.6265613754635e-07	SLAMF1_F24
410073	cg01462946	2.19533166083218e-07	SLAMF1_F24
410074	cg11213150	5.2534214049237e-06	SLAMF1_F24
410075	cg05219256	-2.592688587584e-06	SLAMF1_F24
410076	cg02245348	-4.2108760088953e-06	SLAMF1_F24
410077	cg11781963	3.25227181504564e-06	SLAMF1_F24
410078	cg11519255	2.3414347838759e-10	SLAMF1_F24
410079	cg04679515	-4.4336076480472e-06	SLAMF1_F24
410080	cg06705661	3.30862618949576e-07	SLAMF1_F24
410081	cg03562071	-2.23213165474476e-06	SLAMF1_F24
410082	cg14877896	4.43318612255325e-06	SLAMF1_F24
410083	cg02291472	-2.01866781095116e-07	SLAMF1_F24
410084	cg04217496	4.6413308149508e-07	SLAMF1_F24
410085	cg25685928	9.45119276817513e-07	SLAMF1_F24
410086	cg12963453	-4.58477339890808e-08	SLAMF1_F24
410087	cg13974501	5.43780485762894e-06	SLAMF1_F24
410088	cg16436181	1.1260673367087e-05	SLAMF1_F24
410089	cg24197046	5.3478754278441e-07	SLAMF1_F24
410090	cg03223185	5.44538832838895e-07	SLAMF1_F24
410091	cg20216726	1.16885724461443e-05	SLAMF1_F24
410092	cg12158552	-1.91333591869778e-07	SLAMF1_F24
410093	cg14433357	-1.59234212516787e-06	SLAMF1_F24
410094	cg16803596	-8.19029126223752e-07	SLAMF1_F24
410095	cg02454657	2.35843073638968e-06	SLAMF1_F24
410096	cg01244342	-1.88690813145941e-06	SLAMF1_F24
410097	cg10146710	1.16198418018036e-07	SLAMF1_F24
410098	cg27525731	-1.26008371187326e-06	SLAMF1_F24
410099	cg16307753	-7.21642391120153e-06	SLAMF1_F24
410100	cg15606180	7.64514627459763e-09	SLAMF1_F24
410101	cg27267165	1.67668286423282e-07	SLAMF1_F24
410102	cg20869863	2.27002317110436e-07	SLAMF1_F24
410103	cg20139094	2.11480849254419e-06	SLAMF1_F24
410104	cg05355360	-1.56846821914482e-06	SLAMF1_F24
410105	cg01875986	-1.02941988783508e-05	SLAMF1_F24
410106	cg15650819	5.54097188757901e-06	SLAMF1_F24
410107	cg02279138	1.37159975680883e-06	SLAMF1_F24
410108	cg25529026	1.66876220439795e-06	SLAMF1_F24
410109	cg24595510	3.40719073463984e-07	SLAMF1_F24
410110	cg02964544	-4.56892130046951e-07	SLAMF1_F24
410111	cg02870584	4.24876845551755e-07	SLAMF1_F24
410112	cg21265697	9.83444433648995e-07	SLAMF1_F24
410113	cg07672474	3.66971520570629e-06	SLAMF1_F24
410114	cg16722435	2.2662015863973e-06	SLAMF1_F24
410115	cg09438445	-6.05245332041729e-07	SLAMF1_F24
410116	cg17261658	9.30718325173744e-07	SLAMF1_F24
410117	cg22381454	5.14501255495248e-09	SLAMF1_F24
410118	cg03359145	7.91758700343753e-07	SLAMF1_F24
410119	cg14203118	2.7134627494719e-07	SLAMF1_F24
410120	cg00973876	1.19119579256639e-06	SLAMF1_F24
410121	cg08070646	4.36038898688015e-06	SLAMF1_F24
410122	cg01311802	-9.69146907673623e-07	SLAMF1_F24
410123	cg27301280	2.44698438748618e-06	SLAMF1_F24
410124	cg08616093	-9.88197637363645e-07	SLAMF1_F24
410125	cg11000221	-7.27106226717837e-07	SLAMF1_F24
410126	cg18008625	3.06431360201042e-06	SLAMF1_F24
410127	cg10821050	4.81510137496765e-08	SLAMF1_F24
410128	cg05418150	2.36538362222156e-06	SLAMF1_F24
410129	cg07197059	2.2551324996815e-06	SLAMF1_F24
410130	cg10351319	3.16185622710423e-06	SLAMF1_F24
410131	cg16211589	-6.71776382701976e-06	SLAMF1_F24
410132	cg06902698	-1.67453895630604e-06	SLAMF1_F24
410133	cg16931899	1.94573529664375e-06	SLAMF1_F24
410134	cg24959475	-1.28832454017396e-06	SLAMF1_F24
410135	cg15037451	-7.18179174642945e-06	SLAMF1_F24
410136	cg23901063	1.57328750564887e-07	SLAMF1_F24
410137	cg17010827	-6.11738432432348e-06	SLAMF1_F24
410138	cg26139559	9.02604646851755e-07	SLAMF1_F24
410139	cg18321495	-4.12511167547622e-07	SLAMF1_F24
410140	cg20421076	6.35872100093078e-07	SLAMF1_F24
410141	cg18759357	-4.61951428501309e-06	SLAMF1_F24
410142	cg24584094	4.10167663044709e-06	SLAMF1_F24
410143	cg22096122	-8.53522860777563e-06	SLAMF1_F24
410144	cg01930477	1.05292451979513e-06	SLAMF1_F24
410145	cg24531610	3.05001290831167e-06	SLAMF1_F24
410146	cg12948213	1.750440220348e-06	SLAMF1_F24
410147	cg19312700	5.63110180980773e-06	SLAMF1_F24
410148	cg01520571	2.1559303503721e-06	SLAMF1_F24
410149	cg00554603	4.33023145231149e-06	SLAMF1_F24
410150	cg00512513	-1.59808662402968e-06	SLAMF1_F24
410151	cg05970487	-3.07149351464585e-07	SLAMF1_F24
410152	cg01959924	1.35621082974678e-06	SLAMF1_F24
410153	cg19458269	-3.86706996479009e-06	SLAMF1_F24
410154	cg02915725	2.55439464927406e-06	SLAMF1_F24
410155	cg06743037	2.76884173883557e-06	SLAMF1_F24
410156	cg08585458	4.48608955438912e-06	SLAMF1_F24
410157	cg01094192	4.07295851169136e-09	SLAMF1_F24
410158	cg10541132	-1.34594548080041e-06	SLAMF1_F24
410159	cg10406690	-2.44996467269315e-06	SLAMF1_F24
410160	cg02562282	-2.42846362917996e-06	SLAMF1_F24
410161	cg05397524	1.61978973670069e-06	SLAMF1_F24
410162	cg14559733	3.58900513317483e-06	SLAMF1_F24
410163	cg00224911	8.77119413407797e-08	SLAMF1_F24
410164	cg25825740	1.7679640037608e-06	SLAMF1_F24
410165	cg14744161	-1.76156097137847e-06	SLAMF1_F24
410166	cg16278956	1.44857268378471e-07	SLAMF1_F24
410167	cg13574857	-1.47384545514439e-06	SLAMF1_F24
410168	cg13297671	3.54014751219781e-06	SLAMF1_F24
410169	cg20472034	3.50238980745352e-06	SLAMF1_F24
410170	cg19279464	-1.21579994242775e-06	SLAMF1_F24
410171	cg06464751	2.92164877452306e-06	SLAMF1_F24
410172	cg12312784	-5.60411220172418e-07	SLAMF1_F24
410173	cg21167581	-6.39994314208125e-07	SLAMF1_F24
410174	cg14751023	2.04800271654472e-06	SLAMF1_F24
410175	cg13520532	5.8278978469051e-06	SLAMF1_F24
410176	cg13492291	7.73392345081333e-06	SLAMF1_F24
410177	cg23491435	1.94214277228635e-06	SLAMF1_F24
410178	cg09081665	3.66723496301649e-06	SLAMF1_F24
410179	cg08476050	-1.43397393112977e-06	SLAMF1_F24
410180	cg26039762	1.20886959928645e-06	SLAMF1_F24
410181	cg08785871	-1.70462365598575e-06	SLAMF1_F24
410182	cg21858225	1.58471551991281e-06	SLAMF1_F24
410183	cg02297484	-4.31640476182559e-06	SLAMF1_F24
410184	cg12336185	3.10477810246677e-06	SLAMF1_F24
410185	cg27145083	6.56324111334557e-06	SLAMF1_F24
410186	cg07352953	9.2867515646607e-06	SLAMF1_F24
410187	cg18132596	5.67345486878406e-07	SLAMF1_F24
410188	cg08996579	9.71125353728012e-08	SLAMF1_F24
410189	cg11008243	7.7967101210534e-07	SLAMF1_F24
410190	cg09562655	2.48327743062466e-06	SLAMF1_F24
410191	cg17755880	-1.43759796714833e-08	SLAMF1_F24
410192	cg02372529	6.01114260730796e-07	SLAMF1_F24
410193	cg09578932	-1.64742701290582e-06	SLAMF1_F24
410194	cg11424597	7.31449418776051e-07	SLAMF1_F24
410195	cg14818451	3.14146059886997e-07	SLAMF1_F24
410196	cg12776804	-4.11001126557677e-07	SLAMF1_F24
410197	cg01974525	-6.16657593223497e-06	SLAMF1_F24
410198	cg09169454	1.97612499111289e-06	SLAMF1_F24
410199	cg15010390	3.04678912681264e-07	SLAMF1_F24
410200	cg12678861	2.22049064285378e-06	SLAMF1_F24
410201	cg12709741	-2.24586848744053e-06	SLAMF1_F24
410202	cg02380750	4.54900277331159e-06	SLAMF1_F24
410203	cg17872853	-3.97252162292376e-07	SLAMF1_F24
410204	cg15202290	1.64505122285552e-06	SLAMF1_F24
410205	cg11609472	-1.88427988312586e-06	SLAMF1_F24
410206	cg16569160	-4.78404200041338e-06	SLAMF1_F24
410207	cg05102599	1.71379754872497e-06	SLAMF1_F24
410208	cg04300535	6.6843926599292e-06	SLAMF1_F24
410209	cg09529221	1.27995198330999e-06	SLAMF1_F24
410210	cg21046078	1.13608452879256e-06	SLAMF1_F24
410211	cg03776506	1.75846083948267e-06	SLAMF1_F24
410212	cg15784316	-8.21590906904445e-06	SLAMF1_F24
410213	cg07106939	-3.25719260219266e-06	SLAMF1_F24
410214	cg14208978	-9.95331387225013e-07	SLAMF1_F24
410215	cg21894361	1.40338567571667e-06	SLAMF1_F24
410216	cg25772827	1.15076186507913e-06	SLAMF1_F24
410217	cg02024705	1.19952208399921e-06	SLAMF1_F24
410218	cg01001098	1.78561407251527e-06	SLAMF1_F24
410219	cg26970800	-1.94163160307942e-06	SLAMF1_F24
410220	cg08876437	1.04540608675111e-07	SLAMF1_F24
410221	cg08307369	-1.08800316133615e-07	SLAMF1_F24
410222	cg01397424	7.33037769970906e-08	SLAMF1_F24
410223	cg22091110	-8.79482798586529e-07	SLAMF1_F24
410224	cg21858614	1.22394691364677e-07	SLAMF1_F24
410225	cg15769565	2.22779111871937e-07	SLAMF1_F24
410226	cg11946666	1.29607857345539e-06	SLAMF1_F24
410227	cg14469389	8.19946771763834e-06	SLAMF1_F24
410228	cg11151014	5.96703852988454e-06	SLAMF1_F24
410229	cg03760799	4.41054824562395e-07	SLAMF1_F24
410230	cg06150925	-2.33117692537081e-06	SLAMF1_F24
410231	cg05202068	-1.2232470217744e-06	SLAMF1_F24
410232	cg01617695	1.44890086576821e-06	SLAMF1_F24
410233	cg13006146	9.74408782629967e-08	SLAMF1_F24
410234	cg04611670	6.96105872399795e-07	SLAMF1_F24
410235	cg12401653	3.38180720739256e-06	SLAMF1_F24
410236	cg00693060	2.96656822730114e-06	SLAMF1_F24
410237	cg22870418	1.24517340292429e-06	SLAMF1_F24
410238	cg05592771	-2.44510585764512e-07	SLAMF1_F24
410239	cg09290087	-1.31432238553312e-06	SLAMF1_F24
410240	cg17944251	-1.00160844809743e-06	SLAMF1_F24
410241	cg12300731	8.48628558593028e-06	SLAMF1_F24
410242	cg27341915	-2.97058266060866e-07	SLAMF1_F24
410243	cg12435059	7.6318082161151e-07	SLAMF1_F24
410244	cg17277529	-4.07700534078672e-07	SLAMF1_F24
410245	cg05081908	-2.10763727686272e-06	SLAMF1_F24
410246	cg07140560	1.27738084419576e-06	SLAMF1_F24
410247	cg09340693	8.16148432672697e-07	SLAMF1_F24
410248	cg04842934	2.37125450969008e-06	SLAMF1_F24
410249	cg01851316	2.30846191034195e-06	SLAMF1_F24
410250	cg02790177	-2.71356066271232e-07	SLAMF1_F24
410251	cg01826858	-2.0877646171361e-06	SLAMF1_F24
410252	cg18477816	-4.13481772753636e-06	SLAMF1_F24
410253	cg01213864	-2.20297126334562e-06	SLAMF1_F24
410254	cg02791613	-2.53474332127101e-08	SLAMF1_F24
410255	cg13912186	2.87673021462789e-06	SLAMF1_F24
410256	cg07280985	-2.41913661072125e-07	SLAMF1_F24
410257	cg15553522	-6.1434649172175e-07	SLAMF1_F24
410258	cg16408815	-3.77378766694414e-07	SLAMF1_F24
410259	cg11422256	-1.8012464528774e-06	SLAMF1_F24
410260	cg18037489	1.01688871373296e-06	SLAMF1_F24
410261	cg07074005	-5.6868778426666e-07	SLAMF1_F24
410262	cg06914710	6.63753963211174e-06	SLAMF1_F24
410263	cg22380641	8.55662193687019e-06	SLAMF1_F24
410264	cg04372293	-2.01873155566034e-06	SLAMF1_F24
410265	cg09505472	1.56968749316412e-06	SLAMF1_F24
410266	cg18161956	-3.87568596268259e-07	SLAMF1_F24
410267	cg08857818	7.78019837527778e-06	SLAMF1_F24
410268	cg00469497	-5.09869395358555e-06	SLAMF1_F24
410269	cg17068760	5.44877859537432e-06	SLAMF1_F24
410270	cg17829936	-5.14720803989014e-06	SLAMF1_F24
410271	cg27600804	2.84557948634321e-06	SLAMF1_F24
410272	cg09795520	-7.74150381260159e-07	SLAMF1_F24
410273	cg11636960	7.38513469532923e-07	SLAMF1_F24
410274	cg13755159	-2.0755198612239e-06	SLAMF1_F24
410275	cg13756768	6.37354442765516e-08	SLAMF1_F24
410276	cg07495884	2.78557220307786e-08	SLAMF1_F24
410277	cg01502128	-6.55812675681928e-06	SLAMF1_F24
410278	cg18255101	-1.54081879008279e-07	SLAMF1_F24
410279	cg20071180	4.65205232258347e-06	SLAMF1_F24
410280	cg25781385	-2.34828373952646e-06	SLAMF1_F24
410281	cg05784108	4.12204936790205e-08	SLAMF1_F24
410282	cg22479576	-2.2415195777638e-07	SLAMF1_F24
410283	cg07903985	6.94540747682357e-07	SLAMF1_F24
410284	cg10076783	-1.39721111915235e-06	SLAMF1_F24
410285	cg04248332	3.86789782817382e-06	SLAMF1_F24
410286	cg13455069	-1.0232452150073e-06	SLAMF1_F24
410287	cg07109898	8.85588685176182e-06	SLAMF1_F24
410288	cg10896318	7.28232699160015e-06	SLAMF1_F24
410289	cg25481672	1.69576846854351e-06	SLAMF1_F24
410290	cg05243293	1.01717189285427e-07	SLAMF1_F24
410291	cg07475973	5.86091061591366e-08	SLAMF1_F24
410292	cg15246362	-8.86492106733746e-06	SLAMF1_F24
410293	cg21614736	4.01891487117773e-07	SLAMF1_F24
410294	cg13446474	2.28995158613011e-07	SLAMF1_F24
410295	cg15613664	-8.24981492791381e-07	SLAMF1_F24
410296	cg11642681	3.39039481771461e-06	SLAMF1_F24
410297	cg10082354	1.57250508959147e-06	SLAMF1_F24
410298	cg15079481	1.49170151857764e-06	SLAMF1_F24
410299	cg17660026	-6.24014574915431e-07	SLAMF1_F24
410300	cg00643695	4.76408675312322e-07	SLAMF1_F24
410301	cg22395355	-3.50390507725139e-06	SLAMF1_F24
410302	cg10609883	2.96874273836988e-06	SLAMF1_F24
410303	cg09408251	-1.82025213436205e-06	SLAMF1_F24
410304	cg07553066	-1.62701920635026e-06	SLAMF1_F24
410305	cg27626762	-2.77533535791193e-07	SLAMF1_F24
410306	cg12919768	-1.39532175112741e-06	SLAMF1_F24
410307	cg10990853	1.59966175061703e-06	SLAMF1_F24
410308	cg14331148	-4.25158317480235e-08	SLAMF1_F24
410309	cg07420577	1.18133734295813e-06	SLAMF1_F24
410310	cg00036258	-4.54694848203222e-06	SLAMF1_F24
410311	cg01667332	8.2168227099922e-07	SLAMF1_F24
410312	cg23291004	6.57141723314461e-07	SLAMF1_F24
410313	cg22794960	-2.25604707099952e-07	SLAMF1_F24
410314	cg01557799	8.52556718735751e-06	SLAMF1_F24
410315	cg23683746	-6.33922797264245e-06	SLAMF1_F24
410316	cg20374114	3.6948352663676e-06	SLAMF1_F24
410317	cg10798395	8.74823666338862e-07	SLAMF1_F24
410318	cg18366108	1.82176236812206e-06	SLAMF1_F24
410319	cg09524773	-2.52803778155862e-06	SLAMF1_F24
410320	cg07989733	-5.27448204907499e-07	SLAMF1_F24
410321	cg00003555	2.2588167498447e-09	SLAMF1_F24
410322	cg09894929	-9.65426719194809e-08	SLAMF1_F24
410323	cg23790767	-4.48472020163959e-07	SLAMF1_F24
410324	cg03250224	8.07067847470146e-07	SLAMF1_F24
410325	cg25953464	1.70498594870486e-06	SLAMF1_F24
410326	cg21427213	-3.78721987216661e-06	SLAMF1_F24
410327	cg02846648	1.48761985742457e-06	SLAMF1_F24
410328	cg26841017	2.2546160737849e-08	SLAMF1_F24
410329	cg10137383	3.51984765263471e-07	SLAMF1_F24
410330	cg03306345	-2.84651816355571e-07	SLAMF1_F24
410331	cg01059867	2.61507855632248e-06	SLAMF1_F24
410332	cg22956315	-6.5856380464497e-07	SLAMF1_F24
410333	cg13841462	1.33589714116691e-06	SLAMF1_F24
410334	cg22562853	-3.83907963864925e-06	SLAMF1_F24
410335	cg13326087	1.33910908553129e-06	SLAMF1_F24
410336	cg12699145	-7.26506117377151e-07	SLAMF1_F24
410337	cg11357507	1.31324076239967e-06	SLAMF1_F24
410338	cg26874164	2.26101965481333e-07	SLAMF1_F24
410339	cg21637826	-4.31864333886576e-06	SLAMF1_F24
410340	cg11769841	7.87739964412513e-06	SLAMF1_F24
410341	cg08126383	9.91996739803911e-07	SLAMF1_F24
410342	cg01204684	2.23811303123473e-06	SLAMF1_F24
410343	cg19002462	2.39983427053683e-06	SLAMF1_F24
410344	cg25169688	-9.80090069532476e-07	SLAMF1_F24
410345	cg04353251	1.847471807889e-06	SLAMF1_F24
410346	cg11021552	-1.18115948273594e-06	SLAMF1_F24
410347	cg26676775	2.87901780568435e-06	SLAMF1_F24
410348	cg24540120	-1.50113955741403e-07	SLAMF1_F24
410349	cg12290983	-1.12272198918378e-06	SLAMF1_F24
410350	cg04080041	5.09360972022761e-06	SLAMF1_F24
410351	cg20274380	-2.21776796335635e-07	SLAMF1_F24
410352	cg26293974	4.21896194909711e-06	SLAMF1_F24
410353	cg21731682	1.53059138103854e-06	SLAMF1_F24
410354	cg07446740	-1.38072735086229e-07	SLAMF1_F24
410355	ch.1.82351666F	2.02677618500186e-06	SLAMF1_F24
410356	cg02183170	3.23004633310056e-06	SLAMF1_F24
410357	cg04285418	-8.4079303268797e-07	SLAMF1_F24
410358	cg21875370	-7.72840837284509e-07	SLAMF1_F24
410359	cg23276047	-6.741592737811e-07	SLAMF1_F24
410360	cg23171019	6.73560585546778e-06	SLAMF1_F24
410361	cg05134796	-9.49121592632219e-07	SLAMF1_F24
410362	cg05014842	1.58302713791623e-06	SLAMF1_F24
410363	cg26455541	-6.37092049673697e-08	SLAMF1_F24
410364	cg20614854	-8.0902581144168e-06	SLAMF1_F24
410365	cg18938797	3.17382540643518e-06	SLAMF1_F24
410366	cg00207981	-2.23500459828995e-06	SLAMF1_F24
410367	cg20269544	-5.28083065423092e-07	SLAMF1_F24
410368	cg08761223	-2.62129997221957e-06	SLAMF1_F24
410369	cg08404091	2.37528212178789e-06	SLAMF1_F24
410370	cg22900466	-1.07032120766928e-05	SLAMF1_F24
410371	cg05105906	1.57303819791521e-06	SLAMF1_F24
410372	cg00363312	-1.40013355629616e-06	SLAMF1_F24
410373	cg01871662	8.1217648371097e-06	SLAMF1_F24
410374	cg12732907	-2.2902188408112e-07	SLAMF1_F24
410375	cg25493769	2.55750740330819e-06	SLAMF1_F24
410376	cg11282878	-2.49339623038921e-06	SLAMF1_F24
410377	cg04844971	-6.19373212818821e-07	SLAMF1_F24
410378	cg04824767	3.55026368089358e-06	SLAMF1_F24
410379	cg08744915	4.84499695301795e-06	SLAMF1_F24
410380	cg21678787	-7.30704677132133e-08	SLAMF1_F24
410381	cg18694815	-5.00083802422045e-06	SLAMF1_F24
410382	cg11466980	1.95791000447689e-06	SLAMF1_F24
410383	cg21719817	2.30827791801531e-06	SLAMF1_F24
410384	cg08789695	-2.63839272576432e-06	SLAMF1_F24
410385	cg00465686	-2.21645439416957e-06	SLAMF1_F24
410386	cg24849789	4.79840206805827e-06	SLAMF1_F24
410387	cg17651959	9.09671852009508e-07	SLAMF1_F24
410388	cg09572656	-5.22537873517096e-07	SLAMF1_F24
410389	cg22416489	-1.73798144725051e-06	SLAMF1_F24
410390	cg06591998	-1.14420732999418e-06	SLAMF1_F24
410391	cg17468386	6.29956912598376e-06	SLAMF1_F24
410392	cg13582873	5.44445659973989e-08	SLAMF1_F24
410393	cg02471179	-2.53081647580202e-06	SLAMF1_F24
410394	cg21158631	-2.33106239143183e-06	SLAMF1_F24
410395	cg08680172	1.21611163675051e-05	SLAMF1_F24
410396	cg26211529	-6.38153889746813e-07	SLAMF1_F24
410397	cg00488692	-2.35253366562454e-06	SLAMF1_F24
410398	cg14919280	-1.15086724674961e-08	SLAMF1_F24
410399	cg17500968	-5.66850512290203e-06	SLAMF1_F24
410400	cg18836934	2.40766075908259e-08	SLAMF1_F24
410401	cg03043228	-2.98806251341495e-07	SLAMF1_F24
410402	cg03770248	1.74626820532401e-06	SLAMF1_F24
410403	cg07041273	2.55282185258101e-06	SLAMF1_F24
410404	cg19448587	-4.77843022119723e-06	SLAMF1_F24
410405	cg27250348	2.35703405760201e-06	SLAMF1_F24
410406	cg09979924	-5.67221665283049e-06	SLAMF1_F24
410407	cg17452800	-4.727204607083e-08	SLAMF1_F24
410408	cg22291261	-6.75340900175252e-06	SLAMF1_F24
410409	cg11287055	4.13230201244234e-06	SLAMF1_F24
410410	cg26609402	-3.04644767310364e-06	SLAMF1_F24
410411	cg07134632	4.48700889495447e-06	SLAMF1_F24
410412	cg11953434	-2.37160125534507e-07	SLAMF1_F24
410413	cg18845578	4.10119258143974e-06	SLAMF1_F24
410414	cg03147691	-1.09783543325224e-06	SLAMF1_F24
410415	cg05913008	-1.83339428893268e-06	SLAMF1_F24
410416	cg05161732	6.13515341416095e-06	SLAMF1_F24
410417	cg24811598	4.10383630036168e-06	SLAMF1_F24
410418	cg14559090	-6.71330547619384e-07	SLAMF1_F24
410419	cg25365370	-9.22177347958799e-07	SLAMF1_F24
410420	cg14332438	9.10309734122753e-06	SLAMF1_F24
410421	cg21649089	-6.57409974406937e-06	SLAMF1_F24
410422	cg05993665	1.01147848227323e-05	SLAMF1_F24
410423	cg07843583	-2.17785660024046e-07	SLAMF1_F24
410424	cg24308520	4.55842206636674e-06	SLAMF1_F24
410425	cg17970662	-9.19718601777533e-06	SLAMF1_F24
410426	cg09291387	1.9424641485326e-06	SLAMF1_F24
410427	cg26906273	2.20480097259509e-06	SLAMF1_F24
410428	cg00470794	1.94102665312124e-09	SLAMF1_F24
410429	ch.5.42356207R	7.03567156938676e-07	SLAMF1_F24
410430	cg03450049	2.17750387475195e-07	SLAMF1_F24
410431	cg12022184	-1.41213191502224e-07	SLAMF1_F24
410432	cg02617352	-1.82997890112291e-06	SLAMF1_F24
410433	cg17608706	2.71783088605133e-06	SLAMF1_F24
410434	cg21002146	9.97235445365813e-06	SLAMF1_F24
410435	cg20749916	-6.0783872126858e-08	SLAMF1_F24
410436	cg04140754	-9.69378507020597e-07	SLAMF1_F24
410437	cg15375127	-3.06272624321519e-07	SLAMF1_F24
410438	cg19688367	-6.77209370515335e-06	SLAMF1_F24
410439	cg20368248	5.10587935149541e-06	SLAMF1_F24
410440	cg03243110	-3.61608002930345e-07	SLAMF1_F24
410441	cg04212127	-4.87987114849899e-06	SLAMF1_F24
410442	cg00177218	-1.72879408228354e-06	SLAMF1_F24
410443	cg27330193	1.01071181087381e-06	SLAMF1_F24
410444	cg06398743	-1.26080052986199e-06	SLAMF1_F24
410445	cg25121831	-7.27689869128194e-07	SLAMF1_F24
410446	cg07863193	4.06079486001768e-06	SLAMF1_F24
410447	cg16796951	1.80873390889926e-06	SLAMF1_F24
410448	cg00116838	4.25858550735253e-07	SLAMF1_F24
410449	cg19027361	-2.9132538363936e-06	SLAMF1_F24
410450	cg15267384	4.86122554193863e-06	SLAMF1_F24
410451	cg17342623	-6.18930467757252e-06	SLAMF1_F24
410452	cg19188642	1.6972376015243e-06	SLAMF1_F24
410453	cg08243401	-1.51970798714049e-06	SLAMF1_F24
410454	cg09359006	-6.43863321748398e-06	SLAMF1_F24
410455	cg21358336	4.38819508140952e-05	SLAMF1_F24
410456	cg06269255	5.08333236506304e-06	SLAMF1_F24
410457	cg27385126	1.32360011705151e-06	SLAMF1_F24
410458	cg04839974	4.6927161625479e-06	SLAMF1_F24
410459	cg12275438	-9.13912940361254e-07	SLAMF1_F24
410460	cg10539442	-7.09508186974528e-06	SLAMF1_F24
410461	cg12591491	4.24719513820391e-06	SLAMF1_F24
410462	cg08390901	9.48964527866574e-07	SLAMF1_F24
410463	cg05149386	-7.89652222071829e-07	SLAMF1_F24
410464	cg25344685	-2.3536128376412e-06	SLAMF1_F24
410465	cg04234379	-9.542256189847e-07	SLAMF1_F24
410466	cg15714607	1.29893303088983e-06	SLAMF1_F24
410467	cg14550066	-1.4156462924162e-06	SLAMF1_F24
410468	cg09357740	7.83818314129787e-09	SLAMF1_F24
410469	cg10744079	-9.87335769080378e-06	SLAMF1_F24
410470	cg14386496	-3.46243163728234e-06	SLAMF1_F24
410471	cg20662871	-6.07607543411188e-08	SLAMF1_F24
410472	cg25085195	-3.69800247787222e-06	SLAMF1_F24
410473	cg15540371	-1.89580701003666e-06	SLAMF1_F24
410474	cg19177125	1.52122469921102e-07	SLAMF1_F24
410475	cg08058591	2.64063555910005e-06	SLAMF1_F24
410476	cg08894365	2.24708802582376e-06	SLAMF1_F24
410477	cg23555471	-1.02529114799595e-06	SLAMF1_F24
410478	cg12736473	-1.02987273020572e-06	SLAMF1_F24
410479	cg05392448	-4.53035669954787e-06	SLAMF1_F24
410480	cg20404260	-1.9079067472931e-06	SLAMF1_F24
410481	cg21624611	-2.01887626517066e-08	SLAMF1_F24
410482	cg21203925	-1.13058000004103e-07	SLAMF1_F24
410483	cg08343142	7.67780550118432e-06	SLAMF1_F24
410484	cg03753983	6.31108104878872e-06	SLAMF1_F24
410485	cg24685751	2.40291049749824e-06	SLAMF1_F24
410486	cg17532095	-5.94665694950493e-06	SLAMF1_F24
410487	cg08633453	3.45153883988983e-06	SLAMF1_F24
410488	cg22871668	1.37068497622016e-06	SLAMF1_F24
410489	cg01330815	-2.12835417139457e-06	SLAMF1_F24
410490	cg04372321	-5.94847829089536e-08	SLAMF1_F24
410491	cg03402132	-2.78930661396147e-06	SLAMF1_F24
410492	cg26337020	-1.23738040025008e-07	SLAMF1_F24
410493	cg02316216	2.18227369939343e-07	SLAMF1_F24
410494	cg08617916	9.04560031739994e-07	SLAMF1_F24
410495	cg15866542	2.50058805934094e-06	SLAMF1_F24
410496	cg27456487	2.17751218904759e-06	SLAMF1_F24
410497	cg02055817	2.7786301772741e-06	SLAMF1_F24
410498	cg22137649	-1.56901902318624e-06	SLAMF1_F24
410499	cg11552104	-2.14548596263917e-07	SLAMF1_F24
410500	cg20090364	-1.28089807454305e-06	SLAMF1_F24
410501	cg08052546	1.06190714737547e-06	SLAMF1_F24
410502	cg09061423	-2.86262822058824e-07	SLAMF1_F24
410503	cg06016251	-8.34867181009615e-07	SLAMF1_F24
410504	cg09645772	1.13967033753339e-07	SLAMF1_F24
410505	cg25527882	6.63551599972931e-07	SLAMF1_F24
410506	cg18812699	1.10474992734813e-06	SLAMF1_F24
410507	cg19733833	1.28179493524194e-07	SLAMF1_F24
410508	cg14605274	1.15879831726231e-06	SLAMF1_F24
410509	cg20945221	-4.20572283948689e-06	SLAMF1_F24
410510	cg25658074	4.49064560575306e-06	SLAMF1_F24
410511	cg22544398	5.9624656201301e-06	SLAMF1_F24
410512	cg13900542	-4.0637034215928e-06	SLAMF1_F24
410513	cg26463467	2.56213137337356e-06	SLAMF1_F24
410514	cg18519296	2.44916147412824e-06	SLAMF1_F24
410515	cg03055492	-7.24318110271713e-07	SLAMF1_F24
410516	cg08579041	2.74516195915821e-06	SLAMF1_F24
410517	cg02813981	4.59831126552527e-07	SLAMF1_F24
410518	cg25534033	-2.71180962605787e-07	SLAMF1_F24
410519	cg26836026	7.34903213223282e-06	SLAMF1_F24
410520	cg15437457	-3.82323328130843e-08	SLAMF1_F24
410521	cg03336272	8.15445591870414e-07	SLAMF1_F24
410522	cg00796302	-3.02296049493627e-06	SLAMF1_F24
410523	cg24728027	1.34799381138594e-06	SLAMF1_F24
410524	cg06221470	-3.57092035178785e-07	SLAMF1_F24
410525	cg17746784	7.47275376509846e-07	SLAMF1_F24
410526	cg21587808	1.89496946624123e-07	SLAMF1_F24
410527	cg12592297	-5.45120053798452e-08	SLAMF1_F24
410528	cg25231776	-5.42968117241903e-06	SLAMF1_F24
410529	cg12516501	2.54200151428123e-06	SLAMF1_F24
410530	cg02085627	-1.32485809253058e-06	SLAMF1_F24
410531	cg09825030	-1.90233312232967e-06	SLAMF1_F24
410532	cg10072407	8.76455028112168e-08	SLAMF1_F24
410533	cg10186733	9.73384658829011e-07	SLAMF1_F24
410534	cg26021714	1.14246330649926e-06	SLAMF1_F24
410535	cg16749930	7.13304794780959e-07	SLAMF1_F24
410536	cg19509405	5.65962536913783e-06	SLAMF1_F24
410537	cg04289069	2.69515644635471e-06	SLAMF1_F24
410538	cg18253917	8.95428321563027e-10	SLAMF1_F24
410539	cg18361853	3.75111328389032e-06	SLAMF1_F24
410540	cg23162518	9.71575623440234e-06	SLAMF1_F24
410541	cg09989644	1.69873280562015e-06	SLAMF1_F24
410542	cg25582303	-2.31991973002638e-07	SLAMF1_F24
410543	cg01524091	-5.28695667964889e-07	SLAMF1_F24
410544	cg00214574	1.34880887941286e-06	SLAMF1_F24
410545	cg02388709	-1.59085464463995e-07	SLAMF1_F24
410546	cg12353428	1.17274958373935e-06	SLAMF1_F24
410547	cg05920725	-1.49344416190058e-07	SLAMF1_F24
410548	cg01445395	5.77065409748845e-08	SLAMF1_F24
410549	cg05338731	3.23866249926658e-05	SLAMF1_F24
410550	cg13796295	-6.21850844172863e-06	SLAMF1_F24
410551	cg18016565	-6.5910349050393e-06	SLAMF1_F24
410552	cg25342433	-5.21830656152735e-06	SLAMF1_F24
410553	cg09336098	-2.73056301982827e-06	SLAMF1_F24
410554	cg07716113	-4.076614102217e-06	SLAMF1_F24
410555	cg25882591	-1.37308385239769e-07	SLAMF1_F24
410556	cg00512023	4.78727289648592e-06	SLAMF1_F24
410557	cg18805343	-1.24668385800439e-06	SLAMF1_F24
410558	cg23120171	-1.42394865044224e-06	SLAMF1_F24
410559	cg01272053	4.17998691921375e-06	SLAMF1_F24
410560	cg12621546	2.93403019205086e-06	SLAMF1_F24
410561	cg12849688	-3.22128753760485e-06	SLAMF1_F24
410562	cg25067428	-5.73397908974519e-06	SLAMF1_F24
410563	cg02232396	-1.13597020172339e-07	SLAMF1_F24
410564	cg02824099	-3.69831056901106e-06	SLAMF1_F24
410565	cg12965934	-7.80626158605743e-07	SLAMF1_F24
410566	cg21530308	1.53273495332769e-06	SLAMF1_F24
410567	cg04025917	4.88418819043552e-07	SLAMF1_F24
410568	cg17268758	1.44686326016444e-06	SLAMF1_F24
410569	cg00550040	1.19328136837314e-06	SLAMF1_F24
410570	cg12159215	-3.57706399201232e-07	SLAMF1_F24
410571	cg24614722	-4.01279904480543e-06	SLAMF1_F24
410572	cg10364017	5.64242152422432e-06	SLAMF1_F24
410573	cg06466757	-1.06104408299368e-06	SLAMF1_F24
410574	cg09269297	-2.06819269251327e-06	SLAMF1_F24
410575	cg17525519	2.93524556557414e-06	SLAMF1_F24
410576	cg00914125	-5.42455756644449e-06	SLAMF1_F24
410577	cg24011030	-9.94779377662222e-08	SLAMF1_F24
410578	cg05027444	3.51705226420766e-07	SLAMF1_F24
410579	cg02346006	1.74347276375645e-08	SLAMF1_F24
410580	cg08911444	2.46745152857739e-09	SLAMF1_F24
410581	cg19964927	2.29356138395058e-06	SLAMF1_F24
410582	cg23853354	-1.09872580589022e-06	SLAMF1_F24
410583	cg26163178	2.29058917222756e-06	SLAMF1_F24
410584	cg01379730	-3.196213608457e-06	SLAMF1_F24
410585	cg14417891	2.40827964232631e-06	SLAMF1_F24
410586	cg08125574	1.74829196402463e-06	SLAMF1_F24
410587	cg17667145	1.38213297705977e-06	SLAMF1_F24
410588	cg04730459	2.41266745847557e-07	SLAMF1_F24
410589	cg03631223	6.00579883975401e-07	SLAMF1_F24
410590	cg26819916	9.6470348697233e-07	SLAMF1_F24
410591	cg24238356	1.5829383214742e-06	SLAMF1_F24
410592	cg18645297	2.84319407172969e-06	SLAMF1_F24
410593	cg10785622	-1.05095798629945e-06	SLAMF1_F24
410594	cg04332507	-1.43277202695227e-06	SLAMF1_F24
410595	cg05991718	-6.38353533590859e-07	SLAMF1_F24
410596	cg06515037	1.3038786611148e-06	SLAMF1_F24
410597	cg03590362	-5.09731935272834e-07	SLAMF1_F24
410598	cg07203024	8.19317568175402e-07	SLAMF1_F24
410599	cg14333800	1.37038182285862e-05	SLAMF1_F24
410600	cg13424753	7.38280960744238e-07	SLAMF1_F24
410601	cg08464053	-1.90490456922084e-06	SLAMF1_F24
410602	cg17522445	-4.52031107163929e-07	SLAMF1_F24
410603	cg17566936	1.21193625142158e-06	SLAMF1_F24
410604	cg05999010	-1.5553153495648e-06	SLAMF1_F24
410605	cg22290395	2.15776260862364e-06	SLAMF1_F24
410606	cg12520809	4.04898737037979e-07	SLAMF1_F24
410607	cg05529236	4.8593282554529e-08	SLAMF1_F24
410608	cg16900022	-4.57595406178679e-07	SLAMF1_F24
410609	cg13031367	2.46125429504385e-06	SLAMF1_F24
410610	cg21368296	-2.32623664673238e-06	SLAMF1_F24
410611	cg09928062	1.22541205056363e-06	SLAMF1_F24
410612	cg24343524	6.92032124061216e-07	SLAMF1_F24
410613	cg27454277	6.29581293345898e-06	SLAMF1_F24
410614	cg08775230	-1.01480641123743e-07	SLAMF1_F24
410615	cg19523384	-8.70004865638965e-09	SLAMF1_F24
410616	cg24368507	-4.35099378516532e-06	SLAMF1_F24
410617	cg15658768	-3.82866951312859e-06	SLAMF1_F24
410618	cg18685408	-3.856494489933e-07	SLAMF1_F24
410619	cg26524446	-3.57401437617063e-06	SLAMF1_F24
410620	cg06916950	-3.85269067668638e-06	SLAMF1_F24
410621	cg05950113	-2.18249155883808e-06	SLAMF1_F24
410622	cg01691063	-7.14131001541183e-07	SLAMF1_F24
410623	cg12354318	-1.77736361474781e-06	SLAMF1_F24
410624	cg12250142	-1.28702545658852e-06	SLAMF1_F24
410625	cg25902939	3.40723005854984e-06	SLAMF1_F24
410626	cg12458970	9.11582358638325e-07	SLAMF1_F24
410627	cg02509486	-9.77184031707723e-07	SLAMF1_F24
410628	ch.3.1245645R	-2.11870547216182e-06	SLAMF1_F24
410629	cg05319389	8.99180148727417e-07	SLAMF1_F24
410630	cg00679556	-4.33167903810194e-06	SLAMF1_F24
410631	cg13070409	-2.21432183274626e-07	SLAMF1_F24
410632	cg07385038	-4.48431661710309e-07	SLAMF1_F24
410633	cg05339515	2.0707765253517e-07	SLAMF1_F24
410634	cg02049672	2.06698281978648e-07	SLAMF1_F24
410635	cg20637347	-5.18193136379643e-08	SLAMF1_F24
410636	cg21881287	1.68807341595016e-06	SLAMF1_F24
410637	cg20814651	-1.41310378209901e-07	SLAMF1_F24
410638	cg07418452	7.19559475432154e-07	SLAMF1_F24
410639	cg14539861	-3.01688560178672e-07	SLAMF1_F24
410640	cg18771231	-5.39885543504608e-07	SLAMF1_F24
410641	cg22790986	-2.50661005519315e-07	SLAMF1_F24
410642	cg26153631	5.62362836575711e-06	SLAMF1_F24
410643	cg27369617	-2.13504509714539e-06	SLAMF1_F24
410644	cg03172547	1.93960555356245e-07	SLAMF1_F24
410645	cg14476562	-1.85428494412539e-06	SLAMF1_F24
410646	cg01371799	6.36929757447235e-06	SLAMF1_F24
410647	cg09496973	1.13411632438699e-05	SLAMF1_F24
410648	cg20158204	-6.28017145997951e-07	SLAMF1_F24
410649	cg05974695	-2.02501512503689e-07	SLAMF1_F24
410650	cg21364696	-1.94845895410334e-06	SLAMF1_F24
410651	cg22326929	4.74843794309752e-06	SLAMF1_F24
410652	cg03424655	-1.47020598488478e-05	SLAMF1_F24
410653	cg05570739	-1.02199884382397e-06	SLAMF1_F24
410654	cg19202020	1.846911954289e-08	SLAMF1_F24
410655	cg18205883	-9.9956002173368e-07	SLAMF1_F24
410656	cg11780327	-1.44295353306167e-07	SLAMF1_F24
410657	cg21655280	-3.10748016180466e-07	SLAMF1_F24
410658	cg03520624	1.59810971234022e-06	SLAMF1_F24
410659	cg09000469	-1.60359894488738e-06	SLAMF1_F24
410660	cg09349530	-1.26136418273015e-06	SLAMF1_F24
410661	cg02024219	-3.09871965494367e-06	SLAMF1_F24
410662	cg00393417	-2.72819792943943e-07	SLAMF1_F24
410663	cg04512823	4.52580696804505e-06	SLAMF1_F24
410664	cg03425379	7.83204236678577e-07	SLAMF1_F24
410665	cg00232685	-3.04469312595116e-08	SLAMF1_F24
410666	cg12659114	1.69683732813947e-06	SLAMF1_F24
410667	cg06846833	4.04824399205827e-07	SLAMF1_F24
410668	cg10771159	-1.03783135931543e-06	SLAMF1_F24
410669	cg23899408	7.92766862637578e-06	SLAMF1_F24
410670	cg22511385	-9.5952580220227e-07	SLAMF1_F24
410671	cg01277538	9.14935850269154e-06	SLAMF1_F24
410672	cg11818030	-5.31196541537893e-07	SLAMF1_F24
410673	cg05045889	-2.44232322690635e-06	SLAMF1_F24
410674	cg25376688	3.2526591132624e-06	SLAMF1_F24
410675	cg20250473	2.17194365748189e-06	SLAMF1_F24
410676	cg25858852	-1.96781560536907e-06	SLAMF1_F24
410677	cg07577856	-6.45249950004428e-06	SLAMF1_F24
410678	cg08108750	-1.71070322790986e-06	SLAMF1_F24
410679	cg15321288	-4.94647097080175e-06	SLAMF1_F24
410680	cg15427127	-8.24812985101864e-06	SLAMF1_F24
410681	cg00784791	-1.00238891263264e-07	SLAMF1_F24
410682	cg08551976	-6.81465336189825e-06	SLAMF1_F24
410683	cg15824788	1.84088029370322e-06	SLAMF1_F24
410684	cg15949485	-3.25854754855925e-06	SLAMF1_F24
410685	cg07356654	-1.21495943139918e-06	SLAMF1_F24
410686	cg23303585	-1.07439525721842e-07	SLAMF1_F24
410687	cg00529563	-3.10263954803812e-06	SLAMF1_F24
410688	cg16965027	-4.5194670800058e-07	SLAMF1_F24
410689	cg07588779	-2.08622533028598e-06	SLAMF1_F24
410690	cg15676162	1.44078141606064e-06	SLAMF1_F24
410691	cg27472295	4.97378597486765e-07	SLAMF1_F24
410692	cg12722436	-8.4836567420438e-06	SLAMF1_F24
410693	cg17321214	-7.43359074826045e-08	SLAMF1_F24
410694	cg13213598	-1.28598879285282e-07	SLAMF1_F24
410695	cg14647044	-4.06147193153879e-06	SLAMF1_F24
410696	cg00620976	-6.78383250558039e-06	SLAMF1_F24
410697	cg01762992	-6.83130495146928e-07	SLAMF1_F24
410698	cg12687069	4.29653249899258e-06	SLAMF1_F24
410699	cg04030051	2.8376034566974e-07	SLAMF1_F24
410700	cg02715923	1.24589496171535e-06	SLAMF1_F24
410701	cg26452556	1.10746844632741e-06	SLAMF1_F24
410702	cg10637938	-3.50359000511896e-06	SLAMF1_F24
410703	cg02097843	-1.79903271481475e-07	SLAMF1_F24
410704	cg04185893	-8.16055222141933e-08	SLAMF1_F24
410705	cg08587804	2.66370483551843e-06	SLAMF1_F24
410706	cg10303967	-3.10925079405709e-06	SLAMF1_F24
410707	cg03119215	-1.22335878186297e-06	SLAMF1_F24
410708	cg24027068	-1.22623370105147e-06	SLAMF1_F24
410709	cg16902747	5.01414518168167e-06	SLAMF1_F24
410710	cg24130476	1.87709734962649e-06	SLAMF1_F24
410711	cg19330721	-3.18560515401528e-07	SLAMF1_F24
410712	cg01735363	3.12311442650224e-06	SLAMF1_F24
410713	cg21350100	-1.20984897779342e-06	SLAMF1_F24
410714	cg24304848	4.4138186965005e-06	SLAMF1_F24
410715	cg23899530	-1.06031528330028e-05	SLAMF1_F24
410716	cg16170243	1.52430239872181e-06	SLAMF1_F24
410717	cg27377517	3.53861226853273e-07	SLAMF1_F24
410718	cg24531536	-3.96336987764506e-06	SLAMF1_F24
410719	cg10728484	1.1069808640017e-06	SLAMF1_F24
410720	cg09348347	-3.97873677498013e-06	SLAMF1_F24
410721	cg23209375	2.51826391784885e-06	SLAMF1_F24
410722	cg02194243	2.86837777253936e-06	SLAMF1_F24
410723	cg26397773	3.41217286925612e-06	SLAMF1_F24
410724	cg16069731	-1.54144372697876e-07	SLAMF1_F24
410725	cg20054248	4.381757175295e-06	SLAMF1_F24
410726	cg00667201	2.37884976427567e-06	SLAMF1_F24
410727	cg22028161	-2.35943712045382e-06	SLAMF1_F24
410728	cg26425990	3.76319720382611e-06	SLAMF1_F24
410729	cg04533189	-7.360273003651e-07	SLAMF1_F24
410730	cg19177811	-1.74547738577154e-06	SLAMF1_F24
410731	cg12174391	-3.56778089103465e-06	SLAMF1_F24
410732	cg23209302	1.18844687687586e-06	SLAMF1_F24
410733	cg16149574	6.91628012156801e-06	SLAMF1_F24
410734	cg24339341	-4.27910600901304e-06	SLAMF1_F24
410735	cg04301800	-3.29662181553105e-07	SLAMF1_F24
410736	cg24415118	1.28031794693749e-06	SLAMF1_F24
410737	cg18224038	-2.01003373353261e-06	SLAMF1_F24
410738	cg07532986	1.77684564541534e-06	SLAMF1_F24
410739	cg06244097	9.35470681415419e-07	SLAMF1_F24
410740	cg26434290	-2.59073369004216e-06	SLAMF1_F24
410741	cg11449193	-6.79636739846096e-06	SLAMF1_F24
410742	cg25193603	1.73897201092212e-07	SLAMF1_F24
410743	cg02976475	6.80205989355764e-08	SLAMF1_F24
410744	cg02451568	-5.69247329557098e-06	SLAMF1_F24
410745	cg26295061	2.44408445513794e-06	SLAMF1_F24
410746	cg13168288	1.05320634782343e-06	SLAMF1_F24
410747	cg10249542	2.35094538533915e-06	SLAMF1_F24
410748	cg05042213	1.59372429785849e-07	SLAMF1_F24
410749	cg08125950	8.2454154703026e-07	SLAMF1_F24
410750	cg09526693	3.06406398162004e-06	SLAMF1_F24
410751	cg19445483	1.67389713495129e-06	SLAMF1_F24
410752	cg16739178	-1.6203483741901e-06	SLAMF1_F24
410753	cg13964746	6.21267566005139e-06	SLAMF1_F24
410754	cg26494681	3.17643457453672e-06	SLAMF1_F24
410755	cg00895303	3.53182277627533e-07	SLAMF1_F24
410756	cg26229274	-4.60940377866127e-07	SLAMF1_F24
410757	cg25212814	-2.55015621600191e-06	SLAMF1_F24
410758	cg05896849	-1.40113297362504e-06	SLAMF1_F24
410759	cg10052691	7.24747042260853e-07	SLAMF1_F24
410760	cg09899761	2.38810228407348e-06	SLAMF1_F24
410761	cg27574140	-2.43842058755002e-07	SLAMF1_F24
410762	cg21525098	2.34628496405431e-06	SLAMF1_F24
410763	cg07435932	2.49548171650876e-06	SLAMF1_F24
410764	cg15177457	3.12435568516373e-06	SLAMF1_F24
410765	cg15475412	-1.01288184061156e-06	SLAMF1_F24
410766	cg00262607	-1.65886389217208e-06	SLAMF1_F24
410767	cg20883701	6.55485500213014e-06	SLAMF1_F24
410768	cg27380293	1.59618216381951e-06	SLAMF1_F24
410769	cg17054360	1.78054964059077e-06	SLAMF1_F24
410770	cg16754145	1.57918596838117e-06	SLAMF1_F24
410771	cg05010260	-5.66297822223473e-06	SLAMF1_F24
410772	cg02687026	-4.86367184983118e-07	SLAMF1_F24
410773	cg14931122	9.88022059124732e-07	SLAMF1_F24
410774	cg24165509	-9.05575655144267e-07	SLAMF1_F24
410775	cg15840151	-1.48339951962551e-06	SLAMF1_F24
410776	cg05913238	-4.24852734465998e-07	SLAMF1_F24
410777	cg23580410	-7.81950394380447e-08	SLAMF1_F24
410778	cg18413710	-3.07881696470904e-07	SLAMF1_F24
410779	cg09863266	-4.42919492516134e-06	SLAMF1_F24
410780	cg02428792	-2.57714238180546e-07	SLAMF1_F24
410781	cg01075305	2.0234241383525e-07	SLAMF1_F24
410782	cg10658438	4.39249126339663e-06	SLAMF1_F24
410783	cg05075416	1.09928913903201e-05	SLAMF1_F24
410784	cg02926298	-1.53439233945971e-08	SLAMF1_F24
410785	cg12632785	-1.31901571703729e-06	SLAMF1_F24
410786	cg00478856	4.56627848580599e-07	SLAMF1_F24
410787	cg23338170	2.53894497416177e-07	SLAMF1_F24
410788	cg10539898	-7.14597240438883e-09	SLAMF1_F24
410789	cg23276715	1.72055870785696e-06	SLAMF1_F24
410790	cg00670915	1.24461725158055e-06	SLAMF1_F24
410791	cg06507134	-1.77239165493761e-06	SLAMF1_F24
410792	cg06607384	5.59695250962222e-06	SLAMF1_F24
410793	cg05594860	-1.33560973069295e-06	SLAMF1_F24
410794	cg17107158	1.0728864655455e-06	SLAMF1_F24
410795	cg13599666	-4.27540600107038e-06	SLAMF1_F24
410796	cg11268739	-2.89181406041688e-07	SLAMF1_F24
410797	cg22317440	1.1535958300706e-06	SLAMF1_F24
410798	cg02516419	-5.46395284907052e-07	SLAMF1_F24
410799	cg24119674	-1.53528629921487e-06	SLAMF1_F24
410800	cg21984310	5.76977292614526e-07	SLAMF1_F24
410801	cg12230795	8.01760277654483e-10	SLAMF1_F24
410802	cg18248290	3.25105328168426e-06	SLAMF1_F24
410803	cg04100595	-4.64450762696953e-07	SLAMF1_F24
410804	cg08846483	-1.25587510635206e-06	SLAMF1_F24
410805	cg16508998	2.95398552044143e-06	SLAMF1_F24
410806	cg23938419	-4.21307871235252e-06	SLAMF1_F24
410807	cg17138869	-1.2396165426132e-06	SLAMF1_F24
410808	cg19847477	-5.70401170949516e-08	SLAMF1_F24
410809	cg12073754	-5.56123233900667e-07	SLAMF1_F24
410810	cg00371229	3.3773355673117e-06	SLAMF1_F24
410811	cg04694184	2.55428510927175e-06	SLAMF1_F24
410812	cg23710751	7.31725399780214e-06	SLAMF1_F24
410813	cg15386877	-4.61281325965104e-08	SLAMF1_F24
410814	cg03194400	4.66414924797898e-07	SLAMF1_F24
410815	cg25501446	7.54235549373833e-06	SLAMF1_F24
410816	cg18781031	4.25472089282005e-06	SLAMF1_F24
410817	cg21428081	1.85290299782098e-07	SLAMF1_F24
410818	cg02516288	6.06146292063848e-06	SLAMF1_F24
410819	cg09613281	-1.08742775663194e-07	SLAMF1_F24
410820	cg14526257	2.9304300086122e-06	SLAMF1_F24
410821	cg25076786	-7.92365254315898e-06	SLAMF1_F24
410822	cg11357138	-2.48925201900361e-06	SLAMF1_F24
410823	cg00551847	-8.38285679175031e-07	SLAMF1_F24
410824	cg01780092	7.44425761356924e-07	SLAMF1_F24
410825	cg26703857	-4.05703798655205e-06	SLAMF1_F24
410826	cg21218820	-1.70725899278203e-06	SLAMF1_F24
410827	cg17687278	5.35915171732699e-06	SLAMF1_F24
410828	cg11993173	2.3597411365962e-06	SLAMF1_F24
410829	cg25140190	-2.74235984914605e-07	SLAMF1_F24
410830	cg13192456	-2.23789853590104e-06	SLAMF1_F24
410831	cg14316323	2.95243702965446e-06	SLAMF1_F24
410832	cg24075418	-3.42549105643874e-08	SLAMF1_F24
410833	cg00299334	2.230259913464e-06	SLAMF1_F24
410834	cg07944399	-3.38721445781781e-07	SLAMF1_F24
410835	cg13546240	1.61753793376463e-07	SLAMF1_F24
410836	cg20092482	9.30906297490911e-07	SLAMF1_F24
410837	cg01857587	4.17028885228353e-06	SLAMF1_F24
410838	cg13255509	7.20239424005215e-06	SLAMF1_F24
410839	cg00401552	-3.62871294148291e-06	SLAMF1_F24
410840	cg04716933	4.4283549976171e-06	SLAMF1_F24
410841	cg20707527	-5.46063840828613e-06	SLAMF1_F24
410842	cg01128247	1.0287098606716e-07	SLAMF1_F24
410843	cg08864714	8.7744554360261e-08	SLAMF1_F24
410844	cg01492330	4.05920259680072e-06	SLAMF1_F24
410845	cg11523712	-9.20476793791513e-07	SLAMF1_F24
410846	cg00571358	-4.65933466783674e-07	SLAMF1_F24
410847	cg08757695	3.13164424558062e-06	SLAMF1_F24
410848	cg03716161	-9.52059424531548e-06	SLAMF1_F24
410849	cg16625671	9.05943141447762e-07	SLAMF1_F24
410850	cg15262742	1.67463244426059e-06	SLAMF1_F24
410851	cg06204730	-4.03100800650621e-06	SLAMF1_F24
410852	cg11282898	8.45363465369148e-07	SLAMF1_F24
410853	cg25181651	4.10445618647914e-06	SLAMF1_F24
410854	cg22694480	8.02947479355052e-08	SLAMF1_F24
410855	cg27500027	-2.7416891644834e-07	SLAMF1_F24
410856	cg11813102	3.86602386897529e-06	SLAMF1_F24
410857	cg07538777	5.76768336776095e-07	SLAMF1_F24
410858	cg15011941	8.65667760880177e-08	SLAMF1_F24
410859	cg01612681	2.35116086718414e-07	SLAMF1_F24
410860	cg16811771	3.35078268557585e-06	SLAMF1_F24
410861	cg09839554	1.16337159145328e-05	SLAMF1_F24
410862	cg13578002	7.19837613065336e-07	SLAMF1_F24
410863	cg25567054	-2.45740997443843e-06	SLAMF1_F24
410864	cg15296866	4.48678288674616e-06	SLAMF1_F24
410865	cg21029108	-2.27089799814629e-07	SLAMF1_F24
410866	cg21815678	2.57265823643602e-06	SLAMF1_F24
410867	cg16826473	-4.87510833672901e-07	SLAMF1_F24
410868	cg11222630	-3.66889831786597e-06	SLAMF1_F24
410869	cg14674697	1.86185406901519e-07	SLAMF1_F24
410870	cg01671575	-1.46151284304412e-06	SLAMF1_F24
410871	cg06458380	-1.90661439450368e-06	SLAMF1_F24
410872	cg24020215	4.28192675754486e-06	SLAMF1_F24
410873	cg08154591	3.66290940259644e-06	SLAMF1_F24
410874	cg07005843	-8.62786904948757e-07	SLAMF1_F24
410875	cg10413833	-5.40511822131729e-06	SLAMF1_F24
410876	cg03455637	-3.52285486254495e-06	SLAMF1_F24
410877	cg18786873	2.12991865960033e-07	SLAMF1_F24
410878	cg20423100	-8.9770796087162e-06	SLAMF1_F24
410879	cg18952434	3.27936844732349e-06	SLAMF1_F24
410880	cg01484427	-2.76107334654852e-06	SLAMF1_F24
410881	cg11759378	5.43783019822777e-06	SLAMF1_F24
410882	cg14441787	-1.84685289695077e-06	SLAMF1_F24
410883	cg05713416	-4.19190510901735e-07	SLAMF1_F24
410884	cg25157280	-3.00052289745149e-07	SLAMF1_F24
410885	cg22557353	-5.91128930504894e-07	SLAMF1_F24
410886	cg15899972	-3.54756712215108e-07	SLAMF1_F24
410887	cg16208307	-1.11334686861808e-06	SLAMF1_F24
410888	cg01322400	-6.59380439131854e-06	SLAMF1_F24
410889	cg22548735	1.74802174841414e-06	SLAMF1_F24
410890	cg03272932	-5.02657890531471e-07	SLAMF1_F24
410891	cg01520858	-1.48081518376029e-07	SLAMF1_F24
410892	cg01377644	-2.01322663589806e-06	SLAMF1_F24
410893	cg25093216	1.11690843952981e-06	SLAMF1_F24
410894	cg12003270	-1.66320295526881e-06	SLAMF1_F24
410895	cg24063120	-2.31046621044944e-06	SLAMF1_F24
410896	cg09214243	1.46894240220693e-05	SLAMF1_F24
410897	cg04809026	3.61493962746546e-06	SLAMF1_F24
410898	cg11862635	2.24264501780252e-06	SLAMF1_F24
410899	cg06383133	-2.77645502432339e-06	SLAMF1_F24
410900	cg08818123	2.58275857926085e-06	SLAMF1_F24
410901	cg14976225	3.53823635266512e-06	SLAMF1_F24
410902	cg08710349	1.21277267261825e-06	SLAMF1_F24
410903	cg11651936	8.04469515483385e-06	SLAMF1_F24
410904	cg23278908	-1.97799771316559e-07	SLAMF1_F24
410905	cg05653627	-7.75577864515148e-07	SLAMF1_F24
410906	cg05815247	-3.5341384323533e-06	SLAMF1_F24
410907	cg20222562	-7.30029316331539e-06	SLAMF1_F24
410908	cg05665093	4.58531115151347e-06	SLAMF1_F24
410909	cg21015068	-1.54291247434866e-06	SLAMF1_F24
410910	cg18313583	-1.18148997975262e-07	SLAMF1_F24
410911	cg14053460	3.57094089083237e-08	SLAMF1_F24
410912	cg24878207	1.58065678819591e-07	SLAMF1_F24
410913	cg19842571	2.70477601313727e-06	SLAMF1_F24
410914	cg08009211	5.96435473247422e-07	SLAMF1_F24
410915	cg20102077	1.04848998927417e-06	SLAMF1_F24
410916	cg15553098	-6.30003821905075e-07	SLAMF1_F24
410917	cg27161702	3.99376425951061e-06	SLAMF1_F24
410918	cg02662840	-3.09534696626701e-07	SLAMF1_F24
410919	cg09504498	4.74042876336028e-06	SLAMF1_F24
410920	cg04943357	2.35503100742416e-06	SLAMF1_F24
410921	cg14884523	8.18771716815437e-07	SLAMF1_F24
410922	cg16707499	-4.59611659678134e-06	SLAMF1_F24
410923	cg16733276	-2.03820699539683e-07	SLAMF1_F24
410924	cg01693598	2.11308975210241e-06	SLAMF1_F24
410925	cg05921368	2.52911766158929e-06	SLAMF1_F24
410926	cg16250178	-2.84856782830143e-06	SLAMF1_F24
410927	cg08851181	2.84590341057229e-06	SLAMF1_F24
410928	cg04028950	-7.66206291098166e-06	SLAMF1_F24
410929	cg09550179	-1.76578855534361e-06	SLAMF1_F24
410930	cg13042948	3.40124960859193e-06	SLAMF1_F24
410931	cg17604209	5.34924519738277e-08	SLAMF1_F24
410932	cg20370296	-1.58178438027881e-06	SLAMF1_F24
410933	cg02637654	-1.12013410903877e-05	SLAMF1_F24
410934	cg05390307	-1.72579322956123e-06	SLAMF1_F24
410935	cg15874672	2.03017702916291e-06	SLAMF1_F24
410936	cg08070419	-8.44134777105029e-06	SLAMF1_F24
410937	cg18486030	1.40831871716659e-07	SLAMF1_F24
410938	cg02250501	6.68660767126767e-06	SLAMF1_F24
410939	cg18114443	3.9790647161089e-06	SLAMF1_F24
410940	cg02862885	5.8482493766373e-07	SLAMF1_F24
410941	cg06510534	-1.69091679941804e-06	SLAMF1_F24
410942	cg25574965	6.96571992794512e-07	SLAMF1_F24
410943	cg24236953	-1.54467276371691e-06	SLAMF1_F24
410944	cg26248066	-7.81491090418412e-07	SLAMF1_F24
410945	cg02578871	-9.94325605659319e-07	SLAMF1_F24
410946	cg00242786	4.03860089670863e-06	SLAMF1_F24
410947	cg15733422	-2.52639216048653e-06	SLAMF1_F24
410948	cg12646386	2.74914331901724e-06	SLAMF1_F24
410949	cg05000726	-1.9899485912436e-06	SLAMF1_F24
410950	cg16646466	-8.04187544523509e-08	SLAMF1_F24
410951	cg10281340	1.73026184120964e-06	SLAMF1_F24
410952	cg07337796	2.3591016049805e-06	SLAMF1_F24
410953	cg10116453	3.06319412320424e-06	SLAMF1_F24
410954	cg06383709	-1.10083735788488e-08	SLAMF1_F24
410955	cg23330930	-1.82425208986734e-06	SLAMF1_F24
410956	cg10615414	6.56602027766553e-11	SLAMF1_F24
410957	cg06892684	1.85844792538341e-06	SLAMF1_F24
410958	cg27503306	-2.3892928273857e-06	SLAMF1_F24
410959	cg03402144	3.82179401600837e-06	SLAMF1_F24
410960	cg03924662	-5.99756131171847e-06	SLAMF1_F24
410961	cg13847858	-2.22525235289717e-06	SLAMF1_F24
410962	cg18987284	-3.72135436508438e-07	SLAMF1_F24
410963	cg06410963	2.27634574078443e-06	SLAMF1_F24
410964	cg05254511	-6.40601468515382e-07	SLAMF1_F24
410965	cg09246901	2.98994443123973e-06	SLAMF1_F24
410966	cg10422823	2.49179634872315e-06	SLAMF1_F24
410967	cg24663517	-5.04966913756427e-06	SLAMF1_F24
410968	cg26927516	-3.00874323726553e-06	SLAMF1_F24
410969	cg19911958	1.05263741682548e-06	SLAMF1_F24
410970	cg27013696	3.2159940305592e-06	SLAMF1_F24
410971	cg26370920	1.69054252982427e-06	SLAMF1_F24
410972	cg09346383	-2.74813611682201e-06	SLAMF1_F24
410973	cg22106851	-2.52326107946302e-06	SLAMF1_F24
410974	cg18636739	2.55157068191888e-06	SLAMF1_F24
410975	cg10349874	6.04029845457406e-06	SLAMF1_F24
410976	cg11180624	-1.43072563733012e-06	SLAMF1_F24
410977	cg00240569	1.64397854298042e-06	SLAMF1_F24
410978	cg03619182	-3.36554635454331e-06	SLAMF1_F24
410979	cg05130503	2.39455062460759e-06	SLAMF1_F24
410980	cg27191463	1.51354946555327e-06	SLAMF1_F24
410981	cg18180415	1.30615786390221e-06	SLAMF1_F24
410982	ch.7.96796200F	1.09073595103331e-06	SLAMF1_F24
410983	cg26605774	6.23275909762755e-06	SLAMF1_F24
410984	cg09835774	1.79610088783434e-06	SLAMF1_F24
410985	cg25625127	-3.48070756173165e-06	SLAMF1_F24
410986	cg20157874	3.55421937781365e-06	SLAMF1_F24
410987	cg23096558	3.29073428129496e-08	SLAMF1_F24
410988	cg03816707	1.78971259874494e-06	SLAMF1_F24
410989	cg07357324	2.34628679419075e-06	SLAMF1_F24
410990	cg11131376	5.21693870872996e-07	SLAMF1_F24
410991	cg03717803	1.89247404903595e-07	SLAMF1_F24
410992	cg21355094	-1.58838386956116e-06	SLAMF1_F24
410993	cg08680218	-2.46294351921669e-06	SLAMF1_F24
410994	cg19366463	6.60977757791205e-06	SLAMF1_F24
410995	cg21240123	-7.68091024567624e-07	SLAMF1_F24
410996	cg26192769	-5.37719522191557e-07	SLAMF1_F24
410997	ch.1.186147687F	1.5447524279416e-08	SLAMF1_F24
410998	cg18745176	3.27703814861828e-07	SLAMF1_F24
410999	cg26672159	5.5018352970819e-06	SLAMF1_F24
411000	cg14297233	9.3706607906286e-08	SLAMF1_F24
411001	cg00486011	-3.97443308990247e-06	SLAMF1_F24
411002	cg11241286	2.23674753575269e-07	SLAMF1_F24
411003	cg15897595	-6.37943007345043e-06	SLAMF1_F24
411004	cg27171819	-2.05341390401446e-06	SLAMF1_F24
411005	cg24275848	5.78067386744322e-08	SLAMF1_F24
411006	cg09523691	4.19573277315288e-06	SLAMF1_F24
411007	cg21271099	-6.62031384543922e-07	SLAMF1_F24
411008	cg23653389	-5.98344419660312e-08	SLAMF1_F24
411009	cg15925089	-2.50043491372317e-06	SLAMF1_F24
411010	cg20778199	-3.37952804913514e-06	SLAMF1_F24
411011	cg03292743	-4.91499150006243e-06	SLAMF1_F24
411012	cg11791670	1.82182559173017e-06	SLAMF1_F24
411013	cg07663572	2.48611895264572e-06	SLAMF1_F24
411014	cg12588978	3.26614406255665e-06	SLAMF1_F24
411015	cg10470830	-1.22480057093599e-06	SLAMF1_F24
411016	cg06812900	5.8501499178098e-06	SLAMF1_F24
411017	cg14802609	3.68444176661755e-06	SLAMF1_F24
411018	cg08235875	2.24465755562891e-08	SLAMF1_F24
411019	cg02919936	3.60166143367308e-07	SLAMF1_F24
411020	cg22085718	7.64745562663539e-07	SLAMF1_F24
411021	cg14725614	7.22511742233339e-06	SLAMF1_F24
411022	cg16905907	1.80024031764062e-07	SLAMF1_F24
411023	cg24141233	-3.01464378615249e-07	SLAMF1_F24
411024	cg09418984	-6.68331469830547e-07	SLAMF1_F24
411025	cg11586034	6.20920664606153e-06	SLAMF1_F24
411026	cg17169159	-4.77509101703237e-06	SLAMF1_F24
411027	cg20536921	1.42936659973983e-06	SLAMF1_F24
411028	cg21514540	-2.97825927310262e-06	SLAMF1_F24
411029	cg11579281	-2.37085315179186e-07	SLAMF1_F24
411030	cg07447193	6.1381200105411e-09	SLAMF1_F24
411031	cg05258154	8.6445326512303e-07	SLAMF1_F24
411032	cg20237815	-5.25505617911308e-07	SLAMF1_F24
411033	cg06616147	4.42547374350113e-07	SLAMF1_F24
411034	cg10524593	-2.33176642124857e-06	SLAMF1_F24
411035	cg18454630	-2.53990125380573e-07	SLAMF1_F24
411036	cg24704554	-6.46266443268804e-07	SLAMF1_F24
411037	cg04443542	5.07669598706464e-06	SLAMF1_F24
411038	cg15533453	8.56731934261594e-06	SLAMF1_F24
411039	cg17394331	2.79395443008195e-07	SLAMF1_F24
411040	cg17159473	-1.89114619700743e-07	SLAMF1_F24
411041	cg10218581	2.39450359244393e-06	SLAMF1_F24
411042	cg05123067	-3.48226303927242e-07	SLAMF1_F24
411043	cg05537752	1.04065731681935e-06	SLAMF1_F24
411044	cg04873153	-2.59784966497412e-06	SLAMF1_F24
411045	cg06802709	-6.89537724411997e-07	SLAMF1_F24
411046	cg11116878	-1.4849718581788e-07	SLAMF1_F24
411047	cg03103661	3.34961496100727e-06	SLAMF1_F24
411048	cg13998092	-4.68711217958233e-06	SLAMF1_F24
411049	cg05227989	4.84304163387448e-06	SLAMF1_F24
411050	cg19941681	6.96220036064558e-07	SLAMF1_F24
411051	cg17237181	1.11010470401462e-07	SLAMF1_F24
411052	cg14119493	1.41641420093946e-06	SLAMF1_F24
411053	cg16274600	-1.97379470478132e-07	SLAMF1_F24
411054	cg17404988	-8.49667074425811e-09	SLAMF1_F24
411055	cg08059189	-1.49807183675737e-06	SLAMF1_F24
411056	cg16435426	1.7184679678001e-06	SLAMF1_F24
411057	cg23268653	-2.20988978052659e-07	SLAMF1_F24
411058	cg15913291	-9.47398857423644e-08	SLAMF1_F24
411059	cg15824045	-2.49367838354861e-07	SLAMF1_F24
411060	cg05391318	1.19322589397939e-07	SLAMF1_F24
411061	cg25779884	-2.73278130266226e-06	SLAMF1_F24
411062	cg15734094	2.36157914964326e-06	SLAMF1_F24
411063	cg10998124	-1.10012785529928e-06	SLAMF1_F24
411064	cg20804000	-4.73526609443252e-06	SLAMF1_F24
411065	cg00172189	1.89354906933167e-06	SLAMF1_F24
411066	cg16568571	-1.06153682889737e-06	SLAMF1_F24
411067	cg19279045	-9.02949266328187e-08	SLAMF1_F24
411068	cg27593348	-9.24533402970151e-08	SLAMF1_F24
411069	cg13731338	3.25201406912187e-07	SLAMF1_F24
411070	cg20217449	4.07434360377975e-07	SLAMF1_F24
411071	cg04211197	4.27601894855511e-06	SLAMF1_F24
411072	cg06233497	4.24815710602004e-06	SLAMF1_F24
411073	cg15498409	8.27097176563635e-08	SLAMF1_F24
411074	cg16768783	2.42759234194433e-06	SLAMF1_F24
411075	cg08785396	-1.24972166437508e-06	SLAMF1_F24
411076	cg14136502	1.27102092967577e-07	SLAMF1_F24
411077	cg17961200	-2.42943890469738e-07	SLAMF1_F24
411078	cg00537709	4.61118774331197e-06	SLAMF1_F24
411079	cg11941236	2.77983422034851e-06	SLAMF1_F24
411080	cg02678414	-2.81715881548587e-06	SLAMF1_F24
411081	cg08572016	-6.69437184308098e-07	SLAMF1_F24
411082	cg15973594	-8.57075224049997e-06	SLAMF1_F24
411083	cg16548198	2.33638551865725e-06	SLAMF1_F24
411084	cg04904932	1.68473485930333e-06	SLAMF1_F24
411085	cg17508018	4.06302724056706e-07	SLAMF1_F24
411086	cg08612539	1.25223743286332e-06	SLAMF1_F24
411087	cg02956479	7.74322609596575e-06	SLAMF1_F24
411088	cg14700905	-6.24648086974009e-06	SLAMF1_F24
411089	cg16831573	5.45991175618852e-07	SLAMF1_F24
411090	cg14431789	-3.63066417745948e-06	SLAMF1_F24
411091	cg18089051	4.29705010311777e-07	SLAMF1_F24
411092	cg10801143	5.70882398701691e-06	SLAMF1_F24
411093	cg23403544	6.56815849468506e-07	SLAMF1_F24
411094	cg15818905	3.84074339364638e-06	SLAMF1_F24
411095	cg12560421	-3.9808199139095e-06	SLAMF1_F24
411096	cg16950503	-2.04635110748344e-06	SLAMF1_F24
411097	cg27565556	1.13680921968877e-06	SLAMF1_F24
411098	cg05050789	-1.89178712050656e-07	SLAMF1_F24
411099	cg16520800	-7.32565490992532e-08	SLAMF1_F24
411100	cg25939644	2.09218470403728e-06	SLAMF1_F24
411101	cg13552632	-4.69935608311167e-07	SLAMF1_F24
411102	cg22977246	4.15441303341546e-06	SLAMF1_F24
411103	cg16927481	-2.80640059352106e-06	SLAMF1_F24
411104	cg21715896	2.36436707374577e-06	SLAMF1_F24
411105	cg02869444	4.24524166828522e-07	SLAMF1_F24
411106	cg11084449	1.56342102371302e-07	SLAMF1_F24
411107	cg04630879	-1.39912473747355e-07	SLAMF1_F24
411108	cg21961852	-1.4543807114351e-05	SLAMF1_F24
411109	cg17972352	-4.67868104731787e-06	SLAMF1_F24
411110	cg14628071	5.53381540032822e-06	SLAMF1_F24
411111	cg04839314	-7.95483042886125e-06	SLAMF1_F24
411112	cg09401623	8.69935410514565e-06	SLAMF1_F24
411113	cg13597851	3.09552836988027e-06	SLAMF1_F24
411114	cg21657896	3.3599690086206e-06	SLAMF1_F24
411115	cg12287439	1.75502696260264e-06	SLAMF1_F24
411116	cg00263263	3.93682169303091e-06	SLAMF1_F24
411117	cg19664013	3.79215788119348e-06	SLAMF1_F24
411118	cg26120476	-2.52864430451561e-07	SLAMF1_F24
411119	cg23448249	5.34523126814824e-06	SLAMF1_F24
411120	cg06904486	1.51421224113533e-06	SLAMF1_F24
411121	cg03904840	7.01347800199772e-06	SLAMF1_F24
411122	cg13722651	-4.63122470938136e-07	SLAMF1_F24
411123	cg02710224	-4.1101057469391e-08	SLAMF1_F24
411124	cg23071995	-3.63011657384105e-07	SLAMF1_F24
411125	cg13039730	-5.6033241312491e-07	SLAMF1_F24
411126	cg20127120	-3.05862091842497e-08	SLAMF1_F24
411127	cg04355222	-3.19446183051976e-07	SLAMF1_F24
411128	cg11762629	8.42143683096968e-08	SLAMF1_F24
411129	cg20626540	5.4832345117411e-07	SLAMF1_F24
411130	cg09198517	2.51260314008329e-06	SLAMF1_F24
411131	cg25744214	-2.68696921555377e-08	SLAMF1_F24
411132	cg13179330	1.32790546834378e-06	SLAMF1_F24
411133	cg12946836	1.84943034570783e-07	SLAMF1_F24
411134	cg11392855	-4.455275674251e-07	SLAMF1_F24
411135	cg10210605	3.27941743664546e-06	SLAMF1_F24
411136	cg10753443	-1.155120591986e-07	SLAMF1_F24
411137	cg21112148	1.2713110867408e-06	SLAMF1_F24
411138	cg21554845	-1.61975361278946e-06	SLAMF1_F24
411139	cg03861749	1.62460500922073e-06	SLAMF1_F24
411140	cg04275373	3.4170942628308e-07	SLAMF1_F24
411141	cg06062298	-5.5398833611002e-07	SLAMF1_F24
411142	cg09169283	2.87974184375619e-06	SLAMF1_F24
411143	cg04536030	-1.42119250089726e-07	SLAMF1_F24
411144	cg22396127	6.34189929518658e-06	SLAMF1_F24
411145	cg10099813	2.07757959224103e-06	SLAMF1_F24
411146	cg02594063	1.52485515562482e-06	SLAMF1_F24
411147	cg15604993	1.70146935499797e-06	SLAMF1_F24
411148	cg16592832	6.25681445797179e-07	SLAMF1_F24
411149	cg11303519	-1.36780668599465e-08	SLAMF1_F24
411150	cg10078594	4.79692978578066e-06	SLAMF1_F24
411151	cg01202997	-1.89001889366308e-07	SLAMF1_F24
411152	cg12416830	2.38688403658204e-06	SLAMF1_F24
411153	cg26403559	-2.83639070535699e-07	SLAMF1_F24
411154	cg08308373	4.50489364874924e-07	SLAMF1_F24
411155	cg20182164	-5.57003894321538e-07	SLAMF1_F24
411156	cg06798483	-9.14910596397667e-06	SLAMF1_F24
411157	cg15836394	1.08080702061459e-06	SLAMF1_F24
411158	cg04426588	6.01228275145163e-06	SLAMF1_F24
411159	cg11649665	5.38297960653539e-07	SLAMF1_F24
411160	cg05847772	-5.92245046331867e-07	SLAMF1_F24
411161	cg05631230	1.25755798678018e-06	SLAMF1_F24
411162	cg02447268	1.12965998783803e-07	SLAMF1_F24
411163	cg12760674	-8.43453844982041e-07	SLAMF1_F24
411164	cg23494853	-2.39724108376143e-07	SLAMF1_F24
411165	cg23351933	-6.65154561183142e-07	SLAMF1_F24
411166	cg15883897	-3.29233051880599e-07	SLAMF1_F24
411167	cg06657409	-7.12784249120124e-06	SLAMF1_F24
411168	cg07923717	-5.32867238369527e-07	SLAMF1_F24
411169	cg03436911	-2.7942857966839e-06	SLAMF1_F24
411170	cg21302999	-1.92391994559544e-06	SLAMF1_F24
411171	cg17379666	7.80165463035e-09	SLAMF1_F24
411172	cg06223767	-2.25620038834574e-06	SLAMF1_F24
411173	cg00716780	1.81846456234925e-06	SLAMF1_F24
411174	cg12613081	2.34819679644347e-06	SLAMF1_F24
411175	cg23807496	-1.48754186006351e-06	SLAMF1_F24
411176	cg14492618	-4.30014123135416e-07	SLAMF1_F24
411177	cg14766563	1.51299964107558e-06	SLAMF1_F24
411178	cg13280928	-5.32282094017606e-07	SLAMF1_F24
411179	cg01869769	-2.42098805828314e-07	SLAMF1_F24
411180	cg11670806	-2.22806704506912e-06	SLAMF1_F24
411181	cg11017947	-4.09499645237685e-06	SLAMF1_F24
411182	cg22499408	-3.72080105600897e-07	SLAMF1_F24
411183	cg24408216	-8.5924231743643e-07	SLAMF1_F24
411184	cg03331897	1.86847374538371e-08	SLAMF1_F24
411185	cg15281734	-8.69733293687268e-06	SLAMF1_F24
411186	cg15517450	7.73554799799725e-06	SLAMF1_F24
411187	cg10821115	2.96461404734865e-07	SLAMF1_F24
411188	cg15973285	-2.57689720652931e-06	SLAMF1_F24
411189	cg20112752	-3.18937190177223e-07	SLAMF1_F24
411190	cg10132208	-9.79773097343353e-07	SLAMF1_F24
411191	cg20010565	-4.02666479131612e-07	SLAMF1_F24
411192	cg07380678	2.35162602382073e-06	SLAMF1_F24
411193	cg07705913	3.57985665291988e-06	SLAMF1_F24
411194	cg19001554	3.86923273369029e-06	SLAMF1_F24
411195	cg12011926	-1.59679314375497e-06	SLAMF1_F24
411196	cg09195246	4.73159189575554e-06	SLAMF1_F24
411197	cg14624451	5.37705124877355e-07	SLAMF1_F24
411198	cg12206846	-7.57690459003236e-06	SLAMF1_F24
411199	cg00032246	-3.82517189216641e-06	SLAMF1_F24
411200	cg05229931	5.11533857762919e-06	SLAMF1_F24
411201	cg08020436	-8.95949470761973e-08	SLAMF1_F24
411202	cg15924577	1.79490590560959e-08	SLAMF1_F24
411203	cg06716519	4.14807082085475e-06	SLAMF1_F24
411204	cg17382841	-4.55350081338057e-06	SLAMF1_F24
411205	cg01044476	7.37924690105795e-07	SLAMF1_F24
411206	cg07814335	-3.52166036671928e-06	SLAMF1_F24
411207	cg04712773	1.6102003579881e-06	SLAMF1_F24
411208	cg26246467	3.42427220663344e-06	SLAMF1_F24
411209	cg24080291	5.66447971053044e-06	SLAMF1_F24
411210	cg12147643	-1.48185714531581e-06	SLAMF1_F24
411211	cg27504195	9.86311177175063e-07	SLAMF1_F24
411212	cg03519451	-1.63129960621149e-06	SLAMF1_F24
411213	cg11150518	6.62650398619753e-06	SLAMF1_F24
411214	cg24714905	2.53314424892305e-07	SLAMF1_F24
411215	cg11173715	-8.25785373895389e-06	SLAMF1_F24
411216	cg11824771	-3.15051901976477e-06	SLAMF1_F24
411217	cg10622023	-1.20094645073803e-06	SLAMF1_F24
411218	cg14663983	1.0020370135482e-05	SLAMF1_F24
411219	cg11545320	-4.55691251935774e-06	SLAMF1_F24
411220	cg17788832	3.30917240565293e-06	SLAMF1_F24
411221	cg01198379	-1.74614495479549e-06	SLAMF1_F24
411222	cg23438213	-3.31679714983111e-06	SLAMF1_F24
411223	cg22332076	1.37471363192102e-06	SLAMF1_F24
411224	cg07174400	2.17350462649689e-06	SLAMF1_F24
411225	cg14324836	-1.50562616785503e-07	SLAMF1_F24
411226	cg03823055	1.01566025400413e-06	SLAMF1_F24
411227	cg03139956	3.91784408683345e-06	SLAMF1_F24
411228	cg09215698	-1.68190761199275e-06	SLAMF1_F24
411229	cg25826457	6.27314350193147e-08	SLAMF1_F24
411230	cg24295014	-1.60626842439784e-06	SLAMF1_F24
411231	cg27230697	6.33663977320049e-06	SLAMF1_F24
411232	cg12207153	7.20557484700726e-06	SLAMF1_F24
411233	cg06342406	6.26180458685397e-06	SLAMF1_F24
411234	cg24461183	-2.7537143289948e-06	SLAMF1_F24
411235	cg12148899	-5.73357139674333e-07	SLAMF1_F24
411236	cg08142918	2.15972544767405e-06	SLAMF1_F24
411237	cg13716026	4.09799355211143e-06	SLAMF1_F24
411238	cg09854092	1.21437955818781e-06	SLAMF1_F24
411239	cg20824707	-5.74534074202879e-06	SLAMF1_F24
411240	cg22022796	5.69786967089199e-06	SLAMF1_F24
411241	cg06547386	1.06227222348944e-06	SLAMF1_F24
411242	cg16566165	3.26661707670868e-06	SLAMF1_F24
411243	cg06783396	-1.53830702201031e-06	SLAMF1_F24
411244	cg24342159	-5.66419359967739e-06	SLAMF1_F24
411245	cg24016057	-2.71972619186828e-06	SLAMF1_F24
411246	cg21682826	-8.68100885835183e-08	SLAMF1_F24
411247	cg23481862	-9.11761929278037e-07	SLAMF1_F24
411248	cg15108991	8.9923581825058e-07	SLAMF1_F24
411249	cg14783675	1.39338797280025e-07	SLAMF1_F24
411250	cg08662568	4.94935843216977e-07	SLAMF1_F24
411251	cg04188562	-2.55396906872683e-06	SLAMF1_F24
411252	cg15778051	-1.67743307268579e-06	SLAMF1_F24
411253	cg21728541	2.15114728046209e-06	SLAMF1_F24
411254	cg16420063	-4.83282744337886e-07	SLAMF1_F24
411255	cg26111152	1.34926354603641e-06	SLAMF1_F24
411256	cg16023545	4.04882450783753e-06	SLAMF1_F24
411257	cg16014567	4.62170467737206e-06	SLAMF1_F24
411258	cg10981331	-1.1630239061811e-06	SLAMF1_F24
411259	cg01593787	3.34740896848763e-07	SLAMF1_F24
411260	cg27414105	-3.10353715515317e-06	SLAMF1_F24
411261	cg16859831	3.08562236832579e-06	SLAMF1_F24
411262	cg07697891	3.6460512799475e-06	SLAMF1_F24
411263	cg23982880	-5.02065055145906e-06	SLAMF1_F24
411264	cg23243312	1.28539288745418e-06	SLAMF1_F24
411265	cg04348023	7.25818191870722e-06	SLAMF1_F24
411266	cg24354624	3.47116303593067e-07	SLAMF1_F24
411267	cg26426867	-4.17778925868013e-06	SLAMF1_F24
411268	cg10173350	-2.68034092684388e-06	SLAMF1_F24
411269	cg14442312	-8.58006869727293e-06	SLAMF1_F24
411270	cg07937542	-1.51450767702314e-06	SLAMF1_F24
411271	cg19759478	1.19335270727368e-06	SLAMF1_F24
411272	cg08676486	-1.82684135948022e-07	SLAMF1_F24
411273	cg16808471	1.22666133695766e-06	SLAMF1_F24
411274	cg23061676	1.16857402131726e-07	SLAMF1_F24
411275	cg08448318	-1.22082364026633e-07	SLAMF1_F24
411276	cg07212710	2.55476479262771e-06	SLAMF1_F24
411277	cg10800346	-1.66482939574572e-06	SLAMF1_F24
411278	cg14959820	1.19788545900656e-06	SLAMF1_F24
411279	cg02855658	9.87298286555571e-07	SLAMF1_F24
411280	cg22947481	3.31658697049686e-07	SLAMF1_F24
411281	cg21267628	-2.96447029677172e-06	SLAMF1_F24
411282	cg01504356	-7.54509194336894e-07	SLAMF1_F24
411283	cg16614281	1.19540896992154e-06	SLAMF1_F24
411284	cg03335779	-2.91631028668171e-06	SLAMF1_F24
411285	cg07054641	3.26240662091118e-06	SLAMF1_F24
411286	cg26139303	-2.48284303255002e-06	SLAMF1_F24
411287	cg14232743	-3.18203837772859e-07	SLAMF1_F24
411288	cg12880727	-1.56739588259253e-07	SLAMF1_F24
411289	cg12489126	1.05866948428627e-06	SLAMF1_F24
411290	cg02963878	-5.37265987710703e-06	SLAMF1_F24
411291	cg03859106	9.11062627224722e-07	SLAMF1_F24
411292	cg27462475	1.62463161558451e-06	SLAMF1_F24
411293	cg07088456	6.72268221513649e-07	SLAMF1_F24
411294	cg03671518	-3.91673032119427e-06	SLAMF1_F24
411295	cg05027079	1.15346722579772e-06	SLAMF1_F24
411296	cg05776619	2.34367572001223e-06	SLAMF1_F24
411297	cg23015676	-3.41567519091812e-07	SLAMF1_F24
411298	cg07967531	2.38994151709122e-06	SLAMF1_F24
411299	cg06296890	1.34450039086505e-06	SLAMF1_F24
411300	cg24780345	1.03177888940311e-07	SLAMF1_F24
411301	cg27624148	4.25503365800073e-06	SLAMF1_F24
411302	cg23797020	1.0775781829929e-05	SLAMF1_F24
411303	cg23344580	-2.93963300713889e-08	SLAMF1_F24
411304	cg13846507	3.55306461129605e-08	SLAMF1_F24
411305	cg14273108	2.31872315968696e-06	SLAMF1_F24
411306	cg00243313	-6.89155666846702e-07	SLAMF1_F24
411307	cg05657096	7.0900619135526e-06	SLAMF1_F24
411308	cg11640793	3.74156476068851e-06	SLAMF1_F24
411309	cg20191922	2.49682855705186e-06	SLAMF1_F24
411310	cg22437221	-6.89116517057362e-07	SLAMF1_F24
411311	cg07053784	-3.68413013365521e-06	SLAMF1_F24
411312	cg13799919	2.00448308570785e-06	SLAMF1_F24
411313	cg08810582	4.60467013172936e-06	SLAMF1_F24
411314	cg27104358	-7.65956984906521e-07	SLAMF1_F24
411315	cg06749545	1.07789774786606e-06	SLAMF1_F24
411316	cg10932247	-9.78230636845484e-07	SLAMF1_F24
411317	cg14773685	-3.2162481798722e-07	SLAMF1_F24
411318	cg20233717	9.24114283698214e-06	SLAMF1_F24
411319	cg09155774	-4.89802857410683e-07	SLAMF1_F24
411320	cg09380594	1.5301613916858e-06	SLAMF1_F24
411321	cg06226095	-7.29142829763968e-08	SLAMF1_F24
411322	cg05761355	-2.27486262581863e-06	SLAMF1_F24
411323	cg04053763	-6.0101413188757e-08	SLAMF1_F24
411324	cg19145794	6.25746638451753e-08	SLAMF1_F24
411325	cg19696211	-6.86360127452972e-07	SLAMF1_F24
411326	cg24139882	-3.16791484248775e-06	SLAMF1_F24
411327	cg27353640	-1.16398905326002e-06	SLAMF1_F24
411328	cg09585586	1.83822240060865e-06	SLAMF1_F24
411329	cg09578065	4.78050703220346e-06	SLAMF1_F24
411330	cg27358666	2.41330739784803e-06	SLAMF1_F24
411331	cg21867891	4.31360270083038e-06	SLAMF1_F24
411332	cg07970007	2.48875075092612e-06	SLAMF1_F24
411333	cg26254667	4.10372089294461e-06	SLAMF1_F24
411334	cg11831004	-4.0280959531175e-07	SLAMF1_F24
411335	cg15623216	-6.87022290959464e-08	SLAMF1_F24
411336	cg04901622	-6.48381001666397e-08	SLAMF1_F24
411337	cg01346634	-1.34196895308754e-06	SLAMF1_F24
411338	cg15204419	1.3775437560097e-06	SLAMF1_F24
411339	cg04981477	3.79332266991866e-07	SLAMF1_F24
411340	cg10859358	1.19183532364509e-06	SLAMF1_F24
411341	cg24857086	-5.6611047479165e-06	SLAMF1_F24
411342	cg18748549	2.01838603903406e-06	SLAMF1_F24
411343	cg13603062	5.96586489968611e-08	SLAMF1_F24
411344	cg15094908	-4.5388788386093e-06	SLAMF1_F24
411345	cg00811701	9.23797936507934e-07	SLAMF1_F24
411346	cg20052814	1.0581960805113e-07	SLAMF1_F24
411347	cg11327918	1.36422003139752e-06	SLAMF1_F24
411348	cg19419279	-3.86761634844379e-07	SLAMF1_F24
411349	cg13465858	-1.60496769704683e-06	SLAMF1_F24
411350	cg04364006	-5.06670449664123e-07	SLAMF1_F24
411351	cg14598338	-3.73681108297316e-06	SLAMF1_F24
411352	cg08747670	4.03420390764496e-07	SLAMF1_F24
411353	cg10372349	3.28193273573626e-06	SLAMF1_F24
411354	cg20201957	3.36930689122892e-06	SLAMF1_F24
411355	cg02955343	-8.31513681943138e-07	SLAMF1_F24
411356	cg01683044	-2.38320840534505e-07	SLAMF1_F24
411357	cg10485902	-7.12622331000845e-06	SLAMF1_F24
411358	cg22199908	3.87935223474204e-06	SLAMF1_F24
411359	cg26221509	-3.88694264580967e-06	SLAMF1_F24
411360	cg04706353	1.73274274433533e-06	SLAMF1_F24
411361	cg24924243	1.51108366284706e-07	SLAMF1_F24
411362	cg17678038	7.61275353518783e-06	SLAMF1_F24
411363	cg01967317	-2.99253755568215e-06	SLAMF1_F24
411364	cg13250745	-1.35216817077536e-08	SLAMF1_F24
411365	cg22659681	1.43010976740192e-06	SLAMF1_F24
411366	cg04467350	2.51236998660832e-07	SLAMF1_F24
411367	cg16158117	-2.64180094415857e-06	SLAMF1_F24
411368	cg19308227	-1.16808411968914e-05	SLAMF1_F24
411369	cg11183253	2.24370131410555e-06	SLAMF1_F24
411370	cg01910478	-1.13276402942856e-06	SLAMF1_F24
411371	cg18792709	1.3272540435729e-06	SLAMF1_F24
411372	cg16213835	1.16683821199831e-06	SLAMF1_F24
411373	cg02555966	-3.23939843536857e-06	SLAMF1_F24
411374	cg21327872	-1.6906852525219e-06	SLAMF1_F24
411375	cg02963164	2.99523429786497e-07	SLAMF1_F24
411376	cg04327959	-2.74444860853121e-06	SLAMF1_F24
411377	cg20807030	-1.21769666899374e-07	SLAMF1_F24
411378	cg19940438	1.1717685701679e-05	SLAMF1_F24
411379	cg27052234	2.84322639898864e-06	SLAMF1_F24
411380	cg04022586	5.15493780831956e-07	SLAMF1_F24
411381	cg25694755	-9.87345251152995e-07	SLAMF1_F24
411382	cg16126900	1.51926086143112e-06	SLAMF1_F24
411383	cg25781868	1.99690168302638e-06	SLAMF1_F24
411384	cg17698332	4.82164566859813e-06	SLAMF1_F24
411385	cg14222752	-5.13509759272972e-07	SLAMF1_F24
411386	cg16974878	5.33190701794414e-06	SLAMF1_F24
411387	cg03764259	-2.11317254072214e-06	SLAMF1_F24
411388	cg18538270	-8.91136325684752e-07	SLAMF1_F24
411389	cg05283544	-6.24817343022928e-06	SLAMF1_F24
411390	cg17775624	-5.24945720045315e-07	SLAMF1_F24
411391	cg21165641	1.56100831843704e-06	SLAMF1_F24
411392	cg12816230	6.06974311168247e-07	SLAMF1_F24
411393	cg15907828	1.87666548252647e-06	SLAMF1_F24
411394	cg10891781	-4.66735388030969e-06	SLAMF1_F24
411395	cg27152280	5.27709819517685e-07	SLAMF1_F24
411396	cg03429223	-4.76365610398785e-06	SLAMF1_F24
411397	cg24804144	5.52031684257386e-06	SLAMF1_F24
411398	cg06385378	3.07405975562938e-06	SLAMF1_F24
411399	cg10055189	2.88413950234926e-06	SLAMF1_F24
411400	cg11546574	-1.33996922685297e-06	SLAMF1_F24
411401	cg01048561	6.62759117709676e-06	SLAMF1_F24
411402	cg15977331	-1.07597901294007e-06	SLAMF1_F24
411403	cg16141600	-5.57427091433239e-07	SLAMF1_F24
411404	cg11859074	1.29226725694443e-07	SLAMF1_F24
411405	cg02526623	3.30823302116664e-06	SLAMF1_F24
411406	cg05013245	-1.45802339063885e-06	SLAMF1_F24
411407	cg14549594	-7.22794054643273e-07	SLAMF1_F24
411408	cg17626735	2.31741067409843e-06	SLAMF1_F24
411409	cg07644355	-2.53213351512114e-06	SLAMF1_F24
411410	cg22171785	2.76684268651793e-06	SLAMF1_F24
411411	cg22973226	3.30623883887773e-06	SLAMF1_F24
411412	cg14174901	-3.38546924739401e-07	SLAMF1_F24
411413	cg19954839	2.14892673764803e-06	SLAMF1_F24
411414	cg16164607	-1.96870255823626e-06	SLAMF1_F24
411415	cg11931951	7.47177768883419e-08	SLAMF1_F24
411416	cg06400428	2.26000985204537e-07	SLAMF1_F24
411417	cg14353965	3.54805346180492e-08	SLAMF1_F24
411418	cg03205993	1.80903419375714e-06	SLAMF1_F24
411419	cg24464478	-1.83265921087553e-06	SLAMF1_F24
411420	cg03499279	-2.4521880869204e-06	SLAMF1_F24
411421	cg00790535	-8.66721824160632e-06	SLAMF1_F24
411422	cg19831303	5.87345051240281e-08	SLAMF1_F24
411423	cg26333156	-8.79250761891789e-07	SLAMF1_F24
411424	cg19976363	1.01109505716273e-06	SLAMF1_F24
411425	cg03249630	-9.08882939697162e-06	SLAMF1_F24
411426	cg02460232	9.92919899763637e-07	SLAMF1_F24
411427	cg12769891	1.6550414990485e-07	SLAMF1_F24
411428	cg01400468	9.28883869834966e-06	SLAMF1_F24
411429	cg11109122	-5.61405823865845e-07	SLAMF1_F24
411430	cg22334188	3.29303923548353e-06	SLAMF1_F24
411431	cg04102586	-7.700046992118e-08	SLAMF1_F24
411432	cg17120896	-1.9024415781238e-06	SLAMF1_F24
411433	cg09088602	3.90613814429834e-06	SLAMF1_F24
411434	cg07819919	-6.58119528059462e-08	SLAMF1_F24
411435	cg07118638	-3.64806290343545e-08	SLAMF1_F24
411436	cg07421858	-2.23820551658026e-06	SLAMF1_F24
411437	cg13799348	-3.65455394824133e-07	SLAMF1_F24
411438	cg05853552	2.24902733670987e-06	SLAMF1_F24
411439	cg13557995	2.53100819354807e-06	SLAMF1_F24
411440	cg14182563	-8.39725805671136e-08	SLAMF1_F24
411441	cg08582356	-2.92703894366506e-06	SLAMF1_F24
411442	cg07421245	2.01903447746844e-06	SLAMF1_F24
411443	cg21459460	6.06785777790657e-07	SLAMF1_F24
411444	cg04122019	-1.58737569796198e-06	SLAMF1_F24
411445	cg08072332	-4.99211300668984e-06	SLAMF1_F24
411446	cg06659201	-1.18300111144988e-06	SLAMF1_F24
411447	cg06487289	6.37708314357094e-06	SLAMF1_F24
411448	cg13567409	-1.85954234239109e-07	SLAMF1_F24
411449	cg24322854	-1.67159150772837e-06	SLAMF1_F24
411450	cg16909628	1.29773347068825e-06	SLAMF1_F24
411451	cg04343928	8.65343008961604e-07	SLAMF1_F24
411452	cg25835058	3.984172638274e-06	SLAMF1_F24
411453	cg08382226	-1.14395715101184e-06	SLAMF1_F24
411454	cg04610600	-3.90027949401445e-07	SLAMF1_F24
411455	cg04891495	-2.14815398778183e-07	SLAMF1_F24
411456	cg21706705	6.86198613754691e-06	SLAMF1_F24
411457	cg01917852	-1.00289725008929e-05	SLAMF1_F24
411458	cg27298745	-1.62330063471451e-06	SLAMF1_F24
411459	cg26054336	1.22044081805311e-07	SLAMF1_F24
411460	cg16858211	2.56500776239232e-06	SLAMF1_F24
411461	cg04436964	-4.39837944908998e-06	SLAMF1_F24
411462	cg05501357	-1.18507430442363e-06	SLAMF1_F24
411463	cg10369444	-4.29633318087731e-07	SLAMF1_F24
411464	cg11407540	-1.61487462955107e-06	SLAMF1_F24
411465	cg21745248	-3.73440419505712e-07	SLAMF1_F24
411466	cg06263899	-3.25287135974747e-06	SLAMF1_F24
411467	cg27277183	-3.23213262753619e-06	SLAMF1_F24
411468	cg13557337	7.35392664373994e-06	SLAMF1_F24
411469	cg04365878	5.69180549782712e-07	SLAMF1_F24
411470	cg11625868	5.02383203990288e-07	SLAMF1_F24
411471	cg03607946	5.03554938060101e-07	SLAMF1_F24
411472	cg18912783	-1.69152980057881e-08	SLAMF1_F24
411473	cg18097246	-2.76145348639286e-06	SLAMF1_F24
411474	cg05072995	3.99643994274412e-06	SLAMF1_F24
411475	cg02569820	-7.04281761689767e-07	SLAMF1_F24
411476	cg06053844	-1.42892910887597e-06	SLAMF1_F24
411477	cg07427559	2.67807055090129e-06	SLAMF1_F24
411478	cg13254809	3.37919670648757e-06	SLAMF1_F24
411479	cg18610006	1.78834661196738e-06	SLAMF1_F24
411480	cg25645268	-1.58808096939699e-07	SLAMF1_F24
411481	cg12924956	1.25028648957752e-06	SLAMF1_F24
411482	cg24359109	9.5022630764239e-07	SLAMF1_F24
411483	cg15435969	4.13164936849085e-06	SLAMF1_F24
411484	cg08388223	2.89132152996353e-06	SLAMF1_F24
411485	cg25551551	-4.76120145801778e-07	SLAMF1_F24
411486	cg09637100	-3.25771627997195e-06	SLAMF1_F24
411487	cg27206674	3.81129522705202e-06	SLAMF1_F24
411488	cg09284745	-2.96898272222191e-08	SLAMF1_F24
411489	cg09676554	1.54357171498079e-06	SLAMF1_F24
411490	cg06299120	3.97815717954633e-06	SLAMF1_F24
411491	cg07229800	3.14753762036927e-06	SLAMF1_F24
411492	cg15078211	6.51437561890201e-07	SLAMF1_F24
411493	cg02724556	-1.03619180516091e-06	SLAMF1_F24
411494	cg11173668	-2.76325280405067e-06	SLAMF1_F24
411495	cg07325001	-4.25625395852072e-06	SLAMF1_F24
411496	cg08862245	-7.13106846573696e-07	SLAMF1_F24
411497	cg22788223	-9.33343849305889e-07	SLAMF1_F24
411498	cg22135269	-1.24090496967225e-06	SLAMF1_F24
411499	cg19747745	3.43663735542979e-06	SLAMF1_F24
411500	cg09373773	2.50707263768846e-06	SLAMF1_F24
411501	cg08791580	4.71755349356808e-06	SLAMF1_F24
411502	cg23891360	1.89172821467017e-06	SLAMF1_F24
411503	cg00236922	-2.32165611065442e-06	SLAMF1_F24
411504	cg09663204	1.26617746709422e-08	SLAMF1_F24
411505	cg12913512	1.58320341017369e-06	SLAMF1_F24
411506	cg13572629	2.51152869141582e-06	SLAMF1_F24
411507	cg21846319	5.03456462045287e-06	SLAMF1_F24
411508	cg11224153	7.22233841637107e-07	SLAMF1_F24
411509	cg15467834	-1.24078491335053e-06	SLAMF1_F24
411510	cg10296614	1.51470487441485e-06	SLAMF1_F24
411511	cg20309794	1.92969961469605e-06	SLAMF1_F24
411512	cg07580827	4.04790269850984e-06	SLAMF1_F24
411513	cg03874358	2.42914192427106e-07	SLAMF1_F24
411514	cg24935631	3.45208846014336e-06	SLAMF1_F24
411515	cg06416086	-5.87155789870558e-07	SLAMF1_F24
411516	cg09965967	-3.58572952347863e-07	SLAMF1_F24
411517	cg04340510	4.5340990075623e-06	SLAMF1_F24
411518	cg03948013	-2.39064257994563e-07	SLAMF1_F24
411519	cg09929382	-1.45491368676892e-07	SLAMF1_F24
411520	cg00247847	4.57360725227662e-07	SLAMF1_F24
411521	cg05327476	1.93849712971807e-06	SLAMF1_F24
411522	cg11937456	-1.94483423081111e-07	SLAMF1_F24
411523	cg09595511	-2.37035168704539e-07	SLAMF1_F24
411524	cg15461002	2.2554434617722e-07	SLAMF1_F24
411525	cg01517906	-3.69551113035544e-08	SLAMF1_F24
411526	cg22336867	-3.83588716124245e-05	SLAMF1_F24
411527	cg14518346	-5.79185973729146e-06	SLAMF1_F24
411528	cg02882264	2.96632460923995e-07	SLAMF1_F24
411529	cg00669746	3.51165713468531e-07	SLAMF1_F24
411530	cg00442839	4.58214523134573e-07	SLAMF1_F24
411531	cg13453485	-3.47054439427693e-06	SLAMF1_F24
411532	cg15957055	-1.47547984420258e-07	SLAMF1_F24
411533	cg25727525	-2.34666448566167e-06	SLAMF1_F24
411534	cg07000611	-5.42789295223477e-09	SLAMF1_F24
411535	cg14813762	8.36248668429196e-07	SLAMF1_F24
411536	cg25721501	-4.91080980950971e-07	SLAMF1_F24
411537	cg00655923	-1.04941606843084e-06	SLAMF1_F24
411538	cg07233587	-5.50615866538056e-07	SLAMF1_F24
411539	cg19771465	1.94820039300605e-06	SLAMF1_F24
411540	cg12106389	-1.76219233254362e-06	SLAMF1_F24
411541	cg27454650	1.15463905211901e-05	SLAMF1_F24
411542	cg00685622	-2.06322549082101e-06	SLAMF1_F24
411543	cg22347633	3.00646459562843e-08	SLAMF1_F24
411544	cg23114819	1.68223971089211e-06	SLAMF1_F24
411545	cg03415858	-5.40543743345574e-09	SLAMF1_F24
411546	cg11525284	-2.38545268913227e-06	SLAMF1_F24
411547	cg08266217	-4.70680991700117e-06	SLAMF1_F24
411548	cg04293902	-9.87437602852729e-08	SLAMF1_F24
411549	cg21257337	2.18325550564371e-06	SLAMF1_F24
411550	cg03976480	4.21104475466949e-06	SLAMF1_F24
411551	cg22123313	1.76714787389806e-06	SLAMF1_F24
411552	cg15733165	-8.81312785800401e-08	SLAMF1_F24
411553	cg25553109	-1.89678433274916e-07	SLAMF1_F24
411554	cg05999604	-2.27696372236894e-06	SLAMF1_F24
411555	cg25852019	-6.37572174864252e-07	SLAMF1_F24
411556	cg11156053	3.23303485991884e-06	SLAMF1_F24
411557	cg18886427	-1.39942597329659e-07	SLAMF1_F24
411558	cg16025685	-3.51951781673071e-07	SLAMF1_F24
411559	cg27372988	4.81230087102218e-07	SLAMF1_F24
411560	cg26299482	4.51016027056926e-06	SLAMF1_F24
411561	cg07113474	2.87641697305759e-06	SLAMF1_F24
411562	cg24264781	3.91140137020263e-06	SLAMF1_F24
411563	cg17057783	-3.50462973360714e-08	SLAMF1_F24
411564	cg16738336	-1.24905493251695e-07	SLAMF1_F24
411565	cg07749091	1.40029641299416e-07	SLAMF1_F24
411566	cg03439301	-6.36932042928188e-06	SLAMF1_F24
411567	cg23688411	1.50515409601521e-07	SLAMF1_F24
411568	cg05631454	-2.47151750448811e-06	SLAMF1_F24
411569	cg24328964	1.10361576151496e-07	SLAMF1_F24
411570	cg09745873	3.68696754674028e-07	SLAMF1_F24
411571	cg20219808	2.70048081204221e-07	SLAMF1_F24
411572	cg08822602	1.99363326985527e-06	SLAMF1_F24
411573	cg18522740	6.25684719034472e-06	SLAMF1_F24
411574	cg02703247	2.2316236933348e-06	SLAMF1_F24
411575	cg00047512	-1.1511821566182e-06	SLAMF1_F24
411576	cg15778745	3.96147744456093e-07	SLAMF1_F24
411577	cg26458775	1.50204366784124e-06	SLAMF1_F24
411578	cg19215311	-5.20120116450518e-06	SLAMF1_F24
411579	cg12562132	-3.10757879988136e-06	SLAMF1_F24
411580	cg21680979	-8.7877251452908e-08	SLAMF1_F24
411581	cg15805913	-1.70856437695833e-06	SLAMF1_F24
411582	cg04479208	-5.4692751502455e-07	SLAMF1_F24
411583	cg17088257	-3.16828721834675e-06	SLAMF1_F24
411584	cg04274657	2.51811735567086e-06	SLAMF1_F24
411585	cg12642866	-2.18148628569446e-07	SLAMF1_F24
411586	ch.17.67353124R	5.37032101097391e-07	SLAMF1_F24
411587	cg07713493	2.88190191642486e-06	SLAMF1_F24
411588	cg09876271	-3.77885565099613e-07	SLAMF1_F24
411589	cg11404380	2.50627878911789e-06	SLAMF1_F24
411590	cg07763605	-1.14640807979649e-07	SLAMF1_F24
411591	cg06314872	-9.09097982167413e-08	SLAMF1_F24
411592	cg01642723	-2.45427955416962e-06	SLAMF1_F24
411593	cg19860410	-2.67721248539005e-06	SLAMF1_F24
411594	cg16564841	1.90079867474038e-06	SLAMF1_F24
411595	cg16166209	2.38498238000987e-06	SLAMF1_F24
411596	cg04646205	-3.21983023130256e-08	SLAMF1_F24
411597	cg19592637	2.53765156417838e-06	SLAMF1_F24
411598	cg20839219	-1.51741771639088e-07	SLAMF1_F24
411599	cg06869965	-2.29045641436733e-06	SLAMF1_F24
411600	cg08030560	1.45116259262018e-05	SLAMF1_F24
411601	cg19963943	1.79007968344236e-06	SLAMF1_F24
411602	cg22412481	-1.2849761673986e-06	SLAMF1_F24
411603	cg15097794	-2.82102483988631e-08	SLAMF1_F24
411604	cg03855575	1.46999005488633e-06	SLAMF1_F24
411605	cg23879973	4.02735183858484e-06	SLAMF1_F24
411606	cg03528946	-3.25610719852882e-07	SLAMF1_F24
411607	cg03951219	-3.15063832058721e-07	SLAMF1_F24
411608	cg18664900	-5.09764149538855e-07	SLAMF1_F24
411609	cg14831774	-3.63820501134099e-06	SLAMF1_F24
411610	cg09323588	-1.88851036129724e-06	SLAMF1_F24
411611	cg19507498	-3.82171147966229e-07	SLAMF1_F24
411612	cg05259946	2.27650433274685e-06	SLAMF1_F24
411613	cg11874630	4.00116556126358e-06	SLAMF1_F24
411614	cg04131829	4.73152745646478e-06	SLAMF1_F24
411615	cg12160224	-2.56163575038855e-06	SLAMF1_F24
411616	cg05641903	-1.6389020233329e-06	SLAMF1_F24
411617	cg09918082	6.34832942888864e-07	SLAMF1_F24
411618	cg25768716	4.56382244044597e-07	SLAMF1_F24
411619	cg10961249	-4.29299983037257e-06	SLAMF1_F24
411620	cg12901634	-6.4975418668775e-09	SLAMF1_F24
411621	cg21403806	8.04238442625568e-07	SLAMF1_F24
411622	cg19523250	-1.48319521546291e-06	SLAMF1_F24
411623	cg13569759	-3.05893622913486e-08	SLAMF1_F24
411624	cg03415494	-5.17625386509487e-06	SLAMF1_F24
411625	cg09310575	2.33391484144336e-06	SLAMF1_F24
411626	cg04884046	-8.08198788706111e-08	SLAMF1_F24
411627	cg21522996	-8.29201064614998e-06	SLAMF1_F24
411628	cg27169166	-1.00029012341244e-06	SLAMF1_F24
411629	cg23601412	-6.9352156270733e-08	SLAMF1_F24
411630	cg27524128	-1.42149138053805e-06	SLAMF1_F24
411631	cg00733516	-6.94927968877023e-07	SLAMF1_F24
411632	cg10659176	1.70807565729218e-06	SLAMF1_F24
411633	cg27013478	9.38657585259412e-09	SLAMF1_F24
411634	cg05624858	-1.01434406013082e-06	SLAMF1_F24
411635	cg07471709	-8.71595923775068e-06	SLAMF1_F24
411636	cg24468684	-9.13716345075146e-07	SLAMF1_F24
411637	cg26455554	-3.28865074656031e-07	SLAMF1_F24
411638	cg20698069	3.98219417624312e-08	SLAMF1_F24
411639	cg01066636	2.52111540577905e-06	SLAMF1_F24
411640	cg07827181	1.80925599504895e-06	SLAMF1_F24
411641	cg08857545	1.60668492694439e-06	SLAMF1_F24
411642	cg13560972	-2.21146254369179e-06	SLAMF1_F24
411643	cg23523534	2.85657948211487e-06	SLAMF1_F24
411644	cg09400566	-4.16522308670105e-07	SLAMF1_F24
411645	cg26227310	-3.6341479537899e-06	SLAMF1_F24
411646	cg17324128	9.65824245988643e-07	SLAMF1_F24
411647	cg05813498	2.18194440437321e-05	SLAMF1_F24
411648	cg26330738	-4.73427996008384e-07	SLAMF1_F24
411649	cg00963785	2.26996232192183e-07	SLAMF1_F24
411650	cg02510853	1.05788772227596e-05	SLAMF1_F24
411651	cg00695387	3.89465397384758e-07	SLAMF1_F24
411652	cg20310703	-2.58212853693291e-06	SLAMF1_F24
411653	cg19886951	-1.0376463298735e-07	SLAMF1_F24
411654	cg07317468	1.50535753981288e-06	SLAMF1_F24
411655	cg01994231	-4.75008805877278e-07	SLAMF1_F24
411656	cg09178368	9.43281880499314e-07	SLAMF1_F24
411657	cg18155267	4.0799557976444e-06	SLAMF1_F24
411658	cg25704278	4.70811926517423e-06	SLAMF1_F24
411659	cg01171429	3.38613530040118e-06	SLAMF1_F24
411660	cg07939922	-2.64964396739063e-06	SLAMF1_F24
411661	cg17634648	6.09120024805682e-06	SLAMF1_F24
411662	cg16786481	1.28988057129389e-08	SLAMF1_F24
411663	cg17552399	1.23283134350953e-06	SLAMF1_F24
411664	cg19888869	-9.5166662106282e-07	SLAMF1_F24
411665	cg11753155	2.83650276315427e-07	SLAMF1_F24
411666	cg12800095	1.40523873089474e-06	SLAMF1_F24
411667	cg04499214	1.99195789648499e-06	SLAMF1_F24
411668	cg15098957	-2.79151206073627e-06	SLAMF1_F24
411669	cg06129556	1.85416282662347e-06	SLAMF1_F24
411670	cg25552843	1.26249036732545e-06	SLAMF1_F24
411671	cg02059297	-7.16135732459612e-07	SLAMF1_F24
411672	cg02036943	3.60614553204121e-07	SLAMF1_F24
411673	cg10109841	-4.17372354746601e-06	SLAMF1_F24
411674	cg18017573	-5.31435308325605e-07	SLAMF1_F24
411675	cg26827702	7.80150245421859e-07	SLAMF1_F24
411676	cg25616684	6.40067494642944e-07	SLAMF1_F24
411677	cg17523775	-2.79783843541055e-07	SLAMF1_F24
411678	cg01900254	9.7782365901057e-07	SLAMF1_F24
411679	cg02671791	-3.2177876408843e-06	SLAMF1_F24
411680	cg10964944	4.49024343927632e-07	SLAMF1_F24
411681	cg00804628	1.35492484834929e-06	SLAMF1_F24
411682	cg20001771	-6.29240904225795e-07	SLAMF1_F24
411683	cg18270217	-7.43500671020991e-06	SLAMF1_F24
411684	cg17461670	-5.06140570791734e-06	SLAMF1_F24
411685	cg13564588	8.20536384296966e-08	SLAMF1_F24
411686	cg11158959	1.02671131713736e-07	SLAMF1_F24
411687	cg03571145	2.36487295383311e-06	SLAMF1_F24
411688	cg01516788	2.37119005090078e-06	SLAMF1_F24
411689	cg00333199	1.07637724139611e-06	SLAMF1_F24
411690	cg02610779	-5.36241458701514e-06	SLAMF1_F24
411691	cg10407106	-2.49703467349181e-07	SLAMF1_F24
411692	cg16113156	1.70030764598523e-05	SLAMF1_F24
411693	cg10918326	-3.45959667737982e-07	SLAMF1_F24
411694	cg11306587	-4.03795050287275e-07	SLAMF1_F24
411695	cg16106903	-3.40493172692329e-06	SLAMF1_F24
411696	cg22351510	4.32424196062179e-06	SLAMF1_F24
411697	cg01910419	-1.73008967054543e-06	SLAMF1_F24
411698	cg09946915	5.30058443130665e-07	SLAMF1_F24
411699	cg26650184	1.38650056486305e-06	SLAMF1_F24
411700	cg06130787	2.78496418926139e-06	SLAMF1_F24
411701	cg15138819	-3.81271047863485e-07	SLAMF1_F24
411702	cg04160046	1.57315313793174e-06	SLAMF1_F24
411703	cg04171539	-2.69402159620359e-07	SLAMF1_F24
411704	cg15043399	-8.401884385363e-07	SLAMF1_F24
411705	cg01090364	-4.9805008746889e-07	SLAMF1_F24
411706	cg02059391	-2.87156466112729e-08	SLAMF1_F24
411707	cg05832539	-3.29223531426459e-07	SLAMF1_F24
411708	cg22380007	-3.8480310243793e-06	SLAMF1_F24
411709	cg02496607	-1.09754760097781e-06	SLAMF1_F24
411710	cg13218975	3.44787531434453e-07	SLAMF1_F24
411711	cg03182073	-4.5335605527095e-07	SLAMF1_F24
411712	cg05009141	1.74495937102629e-08	SLAMF1_F24
411713	cg02351223	6.33008927202128e-08	SLAMF1_F24
411714	cg05627029	5.47685871164302e-07	SLAMF1_F24
411715	cg15222659	6.33572892285557e-06	SLAMF1_F24
411716	cg15721134	-3.3469390710128e-06	SLAMF1_F24
411717	cg02100497	-1.06610275263662e-06	SLAMF1_F24
411718	cg08690378	-2.99533847337384e-07	SLAMF1_F24
411719	cg18865080	-1.73997227922371e-06	SLAMF1_F24
411720	cg25057584	6.02985697496768e-06	SLAMF1_F24
411721	cg20232421	4.12631416276533e-06	SLAMF1_F24
411722	cg24277915	5.74916402816142e-06	SLAMF1_F24
411723	cg03050965	-3.97084339203156e-06	SLAMF1_F24
411724	cg16466397	5.01495467899853e-09	SLAMF1_F24
411725	cg15436116	8.80233035360796e-07	SLAMF1_F24
411726	cg06521597	-2.86351911493219e-08	SLAMF1_F24
411727	cg16701767	-9.1800246282127e-07	SLAMF1_F24
411728	cg06169135	3.9877823876894e-06	SLAMF1_F24
411729	cg21296878	1.19521475234236e-06	SLAMF1_F24
411730	cg25775109	2.5124523977225e-06	SLAMF1_F24
411731	cg01649713	-2.83107964972359e-07	SLAMF1_F24
411732	cg26440512	-3.93173391556597e-06	SLAMF1_F24
411733	cg20436037	7.00329574599126e-08	SLAMF1_F24
411734	cg12205742	2.48376474311661e-06	SLAMF1_F24
411735	cg14898946	9.90950314382028e-07	SLAMF1_F24
411736	cg23697406	2.40092710480638e-06	SLAMF1_F24
411737	cg19850275	7.29158487873435e-07	SLAMF1_F24
411738	cg23295942	-9.69981653855157e-07	SLAMF1_F24
411739	cg20183308	5.6056940482359e-09	SLAMF1_F24
411740	cg24496666	9.04390886217791e-07	SLAMF1_F24
411741	cg12986110	-9.29366213872307e-06	SLAMF1_F24
411742	cg24889553	-1.59174623677753e-06	SLAMF1_F24
411743	cg27439612	-4.21960358805388e-06	SLAMF1_F24
411744	cg25911023	-5.57344604016348e-07	SLAMF1_F24
411745	cg15317587	2.05933921646457e-06	SLAMF1_F24
411746	cg22877024	3.19710485229381e-06	SLAMF1_F24
411747	cg07119830	2.54551644410096e-06	SLAMF1_F24
411748	cg23626890	5.93576255691544e-07	SLAMF1_F24
411749	cg06115065	6.33360156359205e-07	SLAMF1_F24
411750	cg17752030	8.02999079416675e-08	SLAMF1_F24
411751	cg08774902	2.25644517380362e-06	SLAMF1_F24
411752	cg02139338	2.96634774359508e-06	SLAMF1_F24
411753	cg01394637	1.31081975268825e-06	SLAMF1_F24
411754	cg14603247	3.85696971375607e-07	SLAMF1_F24
411755	cg10083122	-4.51252292948884e-06	SLAMF1_F24
411756	cg20077155	3.12165198140264e-07	SLAMF1_F24
411757	cg16703576	-3.0919386681689e-09	SLAMF1_F24
411758	cg09999876	-6.23056810911694e-07	SLAMF1_F24
411759	cg24678319	-4.44067649889033e-08	SLAMF1_F24
411760	cg08712407	1.26814394176076e-06	SLAMF1_F24
411761	cg17533158	-9.67169122092419e-07	SLAMF1_F24
411762	cg27111050	-4.73365393367356e-06	SLAMF1_F24
411763	cg13639707	4.71962845955241e-06	SLAMF1_F24
411764	cg00020229	2.72572513443597e-06	SLAMF1_F24
411765	cg09108131	-1.51483781868757e-07	SLAMF1_F24
411766	cg06276439	2.24508423803141e-06	SLAMF1_F24
411767	cg12805764	-9.21413159834568e-07	SLAMF1_F24
411768	cg04916980	2.70403295347545e-06	SLAMF1_F24
411769	cg19129325	2.09832730772833e-06	SLAMF1_F24
411770	cg09305629	6.45796894087248e-06	SLAMF1_F24
411771	cg19828748	-4.34919121461529e-06	SLAMF1_F24
411772	cg21765441	-1.25951870787438e-08	SLAMF1_F24
411773	cg12592222	-3.27920440290638e-06	SLAMF1_F24
411774	cg03057079	2.54730675554998e-06	SLAMF1_F24
411775	cg08315277	1.47770788200108e-06	SLAMF1_F24
411776	cg22273427	9.32969232689308e-07	SLAMF1_F24
411777	cg02519718	9.97185380697674e-07	SLAMF1_F24
411778	cg14013040	2.22716136356543e-06	SLAMF1_F24
411779	cg26275841	6.72186841798558e-06	SLAMF1_F24
411780	cg20304687	2.29448812768315e-06	SLAMF1_F24
411781	cg16909914	-5.87472330611448e-06	SLAMF1_F24
411782	cg26625480	-4.59913735098842e-06	SLAMF1_F24
411783	cg13726901	-1.34634394492883e-05	SLAMF1_F24
411784	cg20817465	1.05287490046124e-06	SLAMF1_F24
411785	cg26022526	-1.20725734233667e-07	SLAMF1_F24
411786	cg04636406	1.75005489186194e-06	SLAMF1_F24
411787	cg01031319	1.28805911435208e-06	SLAMF1_F24
411788	cg25597667	-1.69655101668192e-06	SLAMF1_F24
411789	cg20553788	1.77566679929114e-06	SLAMF1_F24
411790	cg08499107	-1.69793042114756e-07	SLAMF1_F24
411791	cg11220565	2.97910579970908e-06	SLAMF1_F24
411792	cg06104799	-5.73450039611814e-06	SLAMF1_F24
411793	cg19531713	1.09642597948919e-06	SLAMF1_F24
411794	cg12647302	1.60022150141696e-06	SLAMF1_F24
411795	cg27277367	5.84646765368781e-10	SLAMF1_F24
411796	cg09516963	-6.25614987272136e-06	SLAMF1_F24
411797	cg15058436	-1.36713945692205e-06	SLAMF1_F24
411798	cg10107958	-5.34389178456841e-06	SLAMF1_F24
411799	cg17465549	-2.78817697380137e-06	SLAMF1_F24
411800	cg13105453	-8.04767267268655e-06	SLAMF1_F24
411801	cg26187194	7.92582734669263e-06	SLAMF1_F24
411802	cg00653063	1.02131124125533e-05	SLAMF1_F24
411803	cg22772503	-1.54252163451516e-06	SLAMF1_F24
411804	cg06426999	3.79788570880271e-06	SLAMF1_F24
411805	cg06049528	-2.0673286161463e-07	SLAMF1_F24
411806	cg03738912	-4.75944072392769e-06	SLAMF1_F24
411807	cg21598297	1.04798055273264e-07	SLAMF1_F24
411808	cg20847733	2.08584661232065e-06	SLAMF1_F24
411809	cg25123427	5.75162900460243e-06	SLAMF1_F24
411810	cg16776685	4.31010375251328e-07	SLAMF1_F24
411811	cg15071487	2.35009361101107e-06	SLAMF1_F24
411812	cg03993565	-1.11456672307923e-05	SLAMF1_F24
411813	cg06775869	3.53949860381156e-07	SLAMF1_F24
411814	cg09097180	1.34517336871207e-06	SLAMF1_F24
411815	cg20646120	1.60030311012902e-06	SLAMF1_F24
411816	cg01353448	1.13053727401911e-05	SLAMF1_F24
411817	cg21728307	4.60137091598337e-06	SLAMF1_F24
411818	cg12783942	-2.93656260573484e-06	SLAMF1_F24
411819	cg20212121	-3.62028748897544e-06	SLAMF1_F24
411820	cg00387658	-2.07522628295709e-06	SLAMF1_F24
411821	cg09012633	1.12111756008348e-05	SLAMF1_F24
411822	cg10634450	-5.21944136941429e-07	SLAMF1_F24
411823	cg15559103	1.28036745028885e-06	SLAMF1_F24
411824	cg26565078	-7.23411527652932e-07	SLAMF1_F24
411825	cg26675395	-3.76209772171847e-06	SLAMF1_F24
411826	cg14958905	-1.11692262478504e-06	SLAMF1_F24
411827	cg22934677	9.34215720154315e-07	SLAMF1_F24
411828	cg15620106	2.35535624349021e-06	SLAMF1_F24
411829	cg04443572	2.83687122012305e-06	SLAMF1_F24
411830	cg17579446	5.26421062612465e-06	SLAMF1_F24
411831	cg05919238	-1.59078963922733e-05	SLAMF1_F24
411832	cg12450149	-1.46447872618606e-06	SLAMF1_F24
411833	cg13070088	4.39714244629738e-06	SLAMF1_F24
411834	cg00627559	3.85644891129397e-06	SLAMF1_F24
411835	cg21372060	2.45149627964037e-06	SLAMF1_F24
411836	cg11274843	-2.74096368304678e-07	SLAMF1_F24
411837	cg25735076	-2.11005524713631e-07	SLAMF1_F24
411838	cg16557204	2.41593873305526e-06	SLAMF1_F24
411839	cg20276202	1.98648303719208e-07	SLAMF1_F24
411840	cg18814289	1.26697481832298e-06	SLAMF1_F24
411841	cg11586124	-3.49604508414636e-07	SLAMF1_F24
411842	cg00295060	-6.26769346262439e-06	SLAMF1_F24
411843	ch.3.2372016F	-4.58396628306103e-07	SLAMF1_F24
411844	cg08966485	3.8567892233734e-07	SLAMF1_F24
411845	cg13465598	-5.1077938680702e-06	SLAMF1_F24
411846	cg14794487	-7.46692573627472e-07	SLAMF1_F24
411847	cg20672708	-2.65631679308138e-06	SLAMF1_F24
411848	cg24060494	1.16292914381605e-06	SLAMF1_F24
411849	cg13243377	1.07520598822404e-06	SLAMF1_F24
411850	cg26536394	7.00771260656127e-06	SLAMF1_F24
411851	cg19999705	-6.73572941624249e-06	SLAMF1_F24
411852	cg14105327	2.60171415653869e-06	SLAMF1_F24
411853	cg03911306	6.15165406312472e-06	SLAMF1_F24
411854	cg07276449	5.96981692015121e-06	SLAMF1_F24
411855	cg07968031	9.22301679331674e-07	SLAMF1_F24
411856	cg18102446	-4.3694183622405e-06	SLAMF1_F24
411857	cg02072114	-7.80866782032528e-07	SLAMF1_F24
411858	cg17579232	1.02526834115714e-06	SLAMF1_F24
411859	cg11047382	-5.46293007913292e-06	SLAMF1_F24
411860	cg25988214	1.58520806513609e-06	SLAMF1_F24
411861	cg23371434	6.07031158638844e-06	SLAMF1_F24
411862	cg26644635	1.30099599870198e-06	SLAMF1_F24
411863	cg27514038	-1.99896518598484e-05	SLAMF1_F24
411864	cg22837486	-3.37296868618511e-07	SLAMF1_F24
411865	cg05931312	-5.39097550622799e-07	SLAMF1_F24
411866	cg04946275	-1.38961739538095e-06	SLAMF1_F24
411867	cg01352021	7.18411630210635e-06	SLAMF1_F24
411868	cg21857123	-1.11890697233151e-06	SLAMF1_F24
411869	cg09711676	-8.30170890710982e-07	SLAMF1_F24
411870	cg01675453	5.33631937975572e-07	SLAMF1_F24
411871	cg21064916	1.18400073312416e-06	SLAMF1_F24
411872	cg16545079	1.55853002556077e-06	SLAMF1_F24
411873	cg02712949	2.46685724185678e-06	SLAMF1_F24
411874	cg00873521	9.83620448831618e-07	SLAMF1_F24
411875	cg24698371	-1.30277100266787e-07	SLAMF1_F24
411876	cg16046891	-6.42760007779291e-06	SLAMF1_F24
411877	cg17359076	5.36496374388131e-08	SLAMF1_F24
411878	cg09745791	7.45901290538486e-07	SLAMF1_F24
411879	cg03346271	1.03004328853062e-05	SLAMF1_F24
411880	cg00928002	3.48558997482432e-06	SLAMF1_F24
411881	cg11806172	1.29339408958104e-06	SLAMF1_F24
411882	cg25951580	3.37531502280319e-08	SLAMF1_F24
411883	cg20434272	-1.19275880743766e-06	SLAMF1_F24
411884	cg19059663	-6.09899940159769e-06	SLAMF1_F24
411885	cg26960176	-4.5270791366012e-07	SLAMF1_F24
411886	cg12842973	-1.19778450378056e-06	SLAMF1_F24
411887	cg14660449	-3.47189247373076e-07	SLAMF1_F24
411888	cg25562047	9.86270490926045e-08	SLAMF1_F24
411889	cg07831351	5.87241667268242e-07	SLAMF1_F24
411890	cg22727124	8.1818087890762e-07	SLAMF1_F24
411891	cg21920230	4.28937742197507e-07	SLAMF1_F24
411892	cg25334369	-1.52110924351606e-07	SLAMF1_F24
411893	cg26772894	-2.8051758842463e-06	SLAMF1_F24
411894	cg25268718	-3.18999662118342e-06	SLAMF1_F24
411895	cg03799971	5.45282244474436e-06	SLAMF1_F24
411896	cg17616668	6.02075755553131e-08	SLAMF1_F24
411897	cg02335971	-1.28702830511981e-06	SLAMF1_F24
411898	cg01207600	-5.6600615714088e-06	SLAMF1_F24
411899	cg26683398	-1.17598141300647e-06	SLAMF1_F24
411900	cg23434461	-2.72442139441023e-07	SLAMF1_F24
411901	cg09658739	3.24354130740311e-06	SLAMF1_F24
411902	cg05479582	1.23290172000121e-06	SLAMF1_F24
411903	cg21356638	3.66967729100658e-06	SLAMF1_F24
411904	cg11268590	-1.72109747377848e-06	SLAMF1_F24
411905	cg23191941	1.66614326860049e-07	SLAMF1_F24
411906	cg08285915	6.06629882396712e-06	SLAMF1_F24
411907	cg09228401	3.02286814897619e-06	SLAMF1_F24
411908	cg01751167	-5.41398512572429e-07	SLAMF1_F24
411909	cg11721450	1.07720036038306e-06	SLAMF1_F24
411910	cg17977777	6.19589348717509e-06	SLAMF1_F24
411911	cg02616315	1.83588228901163e-06	SLAMF1_F24
411912	cg25190722	3.27539689401168e-06	SLAMF1_F24
411913	cg02537403	-2.33172966128969e-06	SLAMF1_F24
411914	cg01179131	3.34585534939614e-07	SLAMF1_F24
411915	cg18401376	-3.07984959065637e-07	SLAMF1_F24
411916	cg24686313	-1.55175134429788e-07	SLAMF1_F24
411917	cg09436681	2.91193543329024e-06	SLAMF1_F24
411918	cg15311814	-4.39614089737673e-07	SLAMF1_F24
411919	cg08608663	1.77598875988783e-07	SLAMF1_F24
411920	cg12198176	-7.51581261487607e-06	SLAMF1_F24
411921	cg08516375	2.32536114189682e-06	SLAMF1_F24
411922	cg00386663	2.3782038718062e-06	SLAMF1_F24
411923	cg17461343	8.68106661901912e-07	SLAMF1_F24
411924	cg13641815	2.0727451795181e-07	SLAMF1_F24
411925	cg15049946	-2.25192381557639e-06	SLAMF1_F24
411926	cg02771202	5.68346568686415e-06	SLAMF1_F24
411927	cg15655369	-7.73562058636932e-07	SLAMF1_F24
411928	cg13190572	1.76978783153049e-07	SLAMF1_F24
411929	cg25922355	9.54932391920764e-08	SLAMF1_F24
411930	cg06282556	-1.1156201278132e-06	SLAMF1_F24
411931	cg02854228	2.55552136200777e-06	SLAMF1_F24
411932	cg21062780	2.38094377446812e-06	SLAMF1_F24
411933	cg11701250	-1.06209978701361e-07	SLAMF1_F24
411934	cg10458893	1.75051632372273e-06	SLAMF1_F24
411935	cg23118139	-1.44423279476753e-06	SLAMF1_F24
411936	cg22506050	-3.45964923020503e-07	SLAMF1_F24
411937	cg21613324	7.14018870698982e-07	SLAMF1_F24
411938	cg03802698	-2.6153836448785e-06	SLAMF1_F24
411939	cg08728848	2.53268408945559e-06	SLAMF1_F24
411940	cg11637566	2.37219616812875e-06	SLAMF1_F24
411941	cg13792460	-2.0391266245686e-07	SLAMF1_F24
411942	cg17717124	-4.27520842437987e-06	SLAMF1_F24
411943	cg00739123	2.40360178115269e-06	SLAMF1_F24
411944	cg12151721	5.10197161057337e-06	SLAMF1_F24
411945	cg13017634	1.61247795914993e-06	SLAMF1_F24
411946	cg07540722	4.09030553451605e-08	SLAMF1_F24
411947	cg08659293	1.01752654134185e-07	SLAMF1_F24
411948	cg03893333	-3.69538022627024e-06	SLAMF1_F24
411949	cg15119034	1.53889435084286e-06	SLAMF1_F24
411950	cg12638766	1.30605199707517e-06	SLAMF1_F24
411951	cg21822187	4.72231670365883e-06	SLAMF1_F24
411952	cg01829017	2.24516555384833e-06	SLAMF1_F24
411953	cg22603433	4.01743990539432e-06	SLAMF1_F24
411954	cg10778298	6.38437537757424e-06	SLAMF1_F24
411955	cg20025977	1.88318001259159e-07	SLAMF1_F24
411956	cg02884021	-3.03293673466879e-07	SLAMF1_F24
411957	cg10482049	1.29988491213794e-07	SLAMF1_F24
411958	cg16050442	-7.92909424890647e-08	SLAMF1_F24
411959	cg11869500	-4.10519664255623e-06	SLAMF1_F24
411960	cg00028014	-2.53210493060622e-07	SLAMF1_F24
411961	cg14952599	1.89872492726419e-07	SLAMF1_F24
411962	cg11002986	4.7581072547025e-07	SLAMF1_F24
411963	cg27208133	-7.29701655822876e-07	SLAMF1_F24
411964	cg08890568	2.69858224635458e-06	SLAMF1_F24
411965	cg20416769	-4.84728273509033e-06	SLAMF1_F24
411966	cg12453134	3.33053211504748e-06	SLAMF1_F24
411967	cg01599872	4.28388625949812e-06	SLAMF1_F24
411968	cg04777145	9.14878162275624e-07	SLAMF1_F24
411969	cg07440637	-7.34110009530787e-08	SLAMF1_F24
411970	cg14894265	3.42114648913112e-07	SLAMF1_F24
411971	cg24074253	-4.30221975851298e-06	SLAMF1_F24
411972	cg03299891	2.77824660200937e-06	SLAMF1_F24
411973	cg14504532	1.97765569161294e-06	SLAMF1_F24
411974	cg02723904	-1.17618187379059e-06	SLAMF1_F24
411975	cg24685071	-9.46950051636381e-08	SLAMF1_F24
411976	cg11183332	-9.32651214630674e-06	SLAMF1_F24
411977	cg14021698	-1.0102905083608e-06	SLAMF1_F24
411978	cg04236580	-4.37744029018966e-08	SLAMF1_F24
411979	cg12462858	-4.09958234195108e-07	SLAMF1_F24
411980	cg14648703	-7.65253158706421e-06	SLAMF1_F24
411981	cg08118241	-2.41617121647483e-06	SLAMF1_F24
411982	cg19413392	2.67947774928601e-07	SLAMF1_F24
411983	cg04599840	2.38790014260764e-06	SLAMF1_F24
411984	cg25814743	9.89662417283851e-07	SLAMF1_F24
411985	cg19932477	2.79078076284479e-06	SLAMF1_F24
411986	cg15808795	1.10614276969618e-06	SLAMF1_F24
411987	cg08325501	5.47125079921899e-06	SLAMF1_F24
411988	cg08173649	-1.53221694029258e-06	SLAMF1_F24
411989	cg06743283	3.22266575655584e-06	SLAMF1_F24
411990	cg15258144	6.95950801138812e-07	SLAMF1_F24
411991	cg27156359	6.68715634656954e-07	SLAMF1_F24
411992	cg15298019	6.19937493144426e-07	SLAMF1_F24
411993	cg05694921	2.30320149131063e-06	SLAMF1_F24
411994	cg17676191	-4.93209178205112e-06	SLAMF1_F24
411995	cg09583374	1.71287053234198e-06	SLAMF1_F24
411996	cg10432942	-1.39250661297722e-07	SLAMF1_F24
411997	cg09723136	-1.16967319456014e-05	SLAMF1_F24
411998	cg16862914	-7.88656694312962e-07	SLAMF1_F24
411999	cg18654674	-9.32077395247408e-06	SLAMF1_F24
412000	cg19019911	-2.93277418549037e-06	SLAMF1_F24
412001	cg27349180	-6.7877749129475e-07	SLAMF1_F24
412002	cg22044401	-2.15434249837038e-08	SLAMF1_F24
412003	cg03671075	-5.10679265916869e-06	SLAMF1_F24
412004	cg20645040	-8.74967587730398e-07	SLAMF1_F24
412005	cg16842039	3.30690723129263e-06	SLAMF1_F24
412006	cg18538138	9.99451857475082e-07	SLAMF1_F24
412007	cg02800607	1.23347254378977e-06	SLAMF1_F24
412008	cg18458183	1.23050682918042e-06	SLAMF1_F24
412009	cg02725123	-7.70872987822254e-07	SLAMF1_F24
412010	cg12701697	4.47812786677737e-06	SLAMF1_F24
412011	cg03472000	5.41767357780022e-07	SLAMF1_F24
412012	cg13682864	5.61487042683516e-06	SLAMF1_F24
412013	cg10950522	-3.5989981963794e-06	SLAMF1_F24
412014	cg18578887	1.16978742828344e-06	SLAMF1_F24
412015	cg13308525	-1.16919314861361e-08	SLAMF1_F24
412016	cg26510704	-5.04680878635261e-08	SLAMF1_F24
412017	cg09239744	3.74641930539274e-08	SLAMF1_F24
412018	cg04194947	1.42698021314863e-06	SLAMF1_F24
412019	cg14267525	1.27522977255507e-07	SLAMF1_F24
412020	cg09682385	3.07171435269479e-06	SLAMF1_F24
412021	cg24751551	-6.68346286552997e-06	SLAMF1_F24
412022	cg17277892	3.79815226706335e-07	SLAMF1_F24
412023	cg15896696	8.43405044728078e-06	SLAMF1_F24
412024	cg16892493	1.04245559332847e-06	SLAMF1_F24
412025	cg17824471	3.71606300174433e-08	SLAMF1_F24
412026	cg11203371	1.24117500534573e-06	SLAMF1_F24
412027	cg13184270	-1.22789536858329e-07	SLAMF1_F24
412028	cg05937686	3.35056065749203e-07	SLAMF1_F24
412029	cg10231116	-4.05008137783351e-06	SLAMF1_F24
412030	cg25811656	-4.91242059657028e-06	SLAMF1_F24
412031	cg16452272	1.95071383948484e-07	SLAMF1_F24
412032	cg24778368	1.35721775953176e-09	SLAMF1_F24
412033	cg24751836	2.92087205288091e-08	SLAMF1_F24
412034	cg04869006	-2.84405472323031e-06	SLAMF1_F24
412035	cg14044327	1.11350781887839e-06	SLAMF1_F24
412036	cg10432947	-5.49798412576143e-06	SLAMF1_F24
412037	cg21438605	-5.2889658100978e-06	SLAMF1_F24
412038	cg25332207	1.77543831676206e-06	SLAMF1_F24
412039	cg27272487	1.06147312238708e-06	SLAMF1_F24
412040	cg07595404	-1.47504345461445e-07	SLAMF1_F24
412041	cg05968578	8.02008826911897e-06	SLAMF1_F24
412042	cg19856606	1.47400826923087e-06	SLAMF1_F24
412043	cg18307442	8.6186372530476e-06	SLAMF1_F24
412044	cg21881012	3.38858968796449e-06	SLAMF1_F24
412045	cg18312398	5.1173614707397e-07	SLAMF1_F24
412046	cg09561365	3.15265763228492e-06	SLAMF1_F24
412047	cg01520985	1.43807473088684e-06	SLAMF1_F24
412048	cg15339688	8.10727073657345e-06	SLAMF1_F24
412049	cg11473757	5.34083246163204e-06	SLAMF1_F24
412050	cg09959532	6.33730800816604e-06	SLAMF1_F24
412051	cg11480354	1.98728240858152e-06	SLAMF1_F24
412052	cg11791155	1.54487870197424e-07	SLAMF1_F24
412053	cg16432326	-1.28121859795729e-05	SLAMF1_F24
412054	cg17842959	2.29519098584642e-06	SLAMF1_F24
412055	cg25578476	7.87533528936803e-07	SLAMF1_F24
412056	cg27447666	-1.91775376501232e-06	SLAMF1_F24
412057	cg15841427	1.39968836308206e-06	SLAMF1_F24
412058	cg10201303	-3.23962883201136e-06	SLAMF1_F24
412059	cg12174329	-9.4913553703806e-07	SLAMF1_F24
412060	cg14415737	-3.6623237280752e-06	SLAMF1_F24
412061	cg08502873	1.5990833771408e-08	SLAMF1_F24
412062	cg27366935	6.01063905125969e-06	SLAMF1_F24
412063	cg27392543	-1.89583028712629e-07	SLAMF1_F24
412064	cg26750487	9.13117136193607e-07	SLAMF1_F24
412065	cg14267368	-6.55465659235646e-07	SLAMF1_F24
412066	cg02487842	-1.24045826897771e-05	SLAMF1_F24
412067	cg19278157	2.73593271702207e-06	SLAMF1_F24
412068	cg10291985	4.03412280433486e-07	SLAMF1_F24
412069	cg07298447	6.65876488115062e-06	SLAMF1_F24
412070	cg08108953	3.51799101032189e-09	SLAMF1_F24
412071	cg05824697	7.53439636382418e-06	SLAMF1_F24
412072	cg18563348	3.63329750278574e-07	SLAMF1_F24
412073	cg12469306	3.50935506306161e-06	SLAMF1_F24
412074	cg01061909	3.39398331657791e-06	SLAMF1_F24
412075	cg01405639	3.58411783606791e-06	SLAMF1_F24
412076	cg09910967	-2.45998411490166e-08	SLAMF1_F24
412077	cg07849728	2.28140458843669e-06	SLAMF1_F24
412078	cg02511177	-3.79340958497357e-06	SLAMF1_F24
412079	cg25103337	-3.21568128734446e-06	SLAMF1_F24
412080	cg03378876	4.03528323089382e-08	SLAMF1_F24
412081	cg05715422	-2.13496774177552e-08	SLAMF1_F24
412082	cg00475761	-2.15038286041764e-06	SLAMF1_F24
412083	cg22565914	4.4050138788868e-06	SLAMF1_F24
412084	cg26364947	-1.15030729141473e-08	SLAMF1_F24
412085	cg06131595	-3.95613252941187e-07	SLAMF1_F24
412086	cg14037187	-1.61875168598689e-07	SLAMF1_F24
412087	cg08231394	-2.26037883545053e-07	SLAMF1_F24
412088	cg09658126	4.9212160438129e-06	SLAMF1_F24
412089	cg00976623	1.53499450097411e-06	SLAMF1_F24
412090	cg16595241	-2.67302591381305e-06	SLAMF1_F24
412091	cg05507257	1.21471664994655e-06	SLAMF1_F24
412092	cg00327106	4.32507703871109e-06	SLAMF1_F24
412093	cg07562821	-1.22323120234683e-06	SLAMF1_F24
412094	cg12909186	1.09140015914158e-06	SLAMF1_F24
412095	cg23160142	6.54306893763657e-06	SLAMF1_F24
412096	cg02724047	3.5320852862077e-06	SLAMF1_F24
412097	cg17464766	4.37911950293737e-08	SLAMF1_F24
412098	cg03105159	-5.10013719422503e-07	SLAMF1_F24
412099	cg08460041	1.44003567208422e-06	SLAMF1_F24
412100	cg07354458	4.1847715872474e-06	SLAMF1_F24
412101	cg12939575	-6.23981451066015e-06	SLAMF1_F24
412102	cg00363066	2.84512850063777e-06	SLAMF1_F24
412103	cg27494100	3.36783160527597e-06	SLAMF1_F24
412104	cg11042620	2.14778493090369e-06	SLAMF1_F24
412105	cg18441719	5.80594026144708e-08	SLAMF1_F24
412106	cg16002818	4.21304187490223e-06	SLAMF1_F24
412107	cg05070518	1.94530277646637e-06	SLAMF1_F24
412108	cg09926991	-9.30711527704237e-08	SLAMF1_F24
412109	cg17764325	-7.41595686628058e-07	SLAMF1_F24
412110	cg21007645	2.23949892121041e-06	SLAMF1_F24
412111	cg20126720	-1.33633597064326e-07	SLAMF1_F24
412112	cg23906730	1.00266223821003e-05	SLAMF1_F24
412113	cg04232340	-6.996736843151e-06	SLAMF1_F24
412114	cg25479151	-1.07273982186644e-06	SLAMF1_F24
412115	cg02708501	8.25373492204196e-07	SLAMF1_F24
412116	cg05484862	2.51483502352997e-06	SLAMF1_F24
412117	cg01793179	3.08778639861811e-07	SLAMF1_F24
412118	cg18528789	2.56592768901665e-07	SLAMF1_F24
412119	cg04318010	-5.13101576857119e-06	SLAMF1_F24
412120	cg09148362	-4.28292709687379e-08	SLAMF1_F24
412121	cg27567495	-3.11827455872203e-07	SLAMF1_F24
412122	cg23527194	-2.69431049371948e-06	SLAMF1_F24
412123	cg00612641	-3.17218262317812e-06	SLAMF1_F24
412124	cg05429603	-6.3332744304684e-07	SLAMF1_F24
412125	cg05058263	-5.68514915108507e-07	SLAMF1_F24
412126	cg05865834	-8.80232143450532e-07	SLAMF1_F24
412127	cg22239593	-1.27415504487338e-06	SLAMF1_F24
412128	cg01615880	-1.73979926996489e-06	SLAMF1_F24
412129	cg09474173	7.28329460261197e-07	SLAMF1_F24
412130	cg06533586	1.3193073459635e-06	SLAMF1_F24
412131	cg03012289	3.85760340398215e-06	SLAMF1_F24
412132	cg20227737	5.04588210924751e-06	SLAMF1_F24
412133	cg23616761	-3.25904817527172e-06	SLAMF1_F24
412134	cg01534363	6.75590221354932e-07	SLAMF1_F24
412135	cg14995274	-1.35889623661452e-06	SLAMF1_F24
412136	cg23226249	-3.36557995448887e-06	SLAMF1_F24
412137	cg07160800	-2.78800512776688e-09	SLAMF1_F24
412138	cg09543047	-6.07433899873355e-06	SLAMF1_F24
412139	cg23228371	4.93044576609419e-07	SLAMF1_F24
412140	cg15899474	-5.39574859393616e-07	SLAMF1_F24
412141	cg03052632	-6.14475769696801e-07	SLAMF1_F24
412142	cg13654902	-7.54481532674278e-07	SLAMF1_F24
412143	cg00725085	-2.74815560210368e-06	SLAMF1_F24
412144	cg18125090	-4.77361535318786e-06	SLAMF1_F24
412145	cg07518576	1.28019453128989e-06	SLAMF1_F24
412146	cg18898435	8.01507157171607e-07	SLAMF1_F24
412147	cg15401743	4.53348203714013e-06	SLAMF1_F24
412148	cg12172478	-1.16068607571882e-05	SLAMF1_F24
412149	cg03134653	-7.62148818831585e-07	SLAMF1_F24
412150	cg23308547	-4.72830473293489e-07	SLAMF1_F24
412151	cg24755137	2.71993936074689e-06	SLAMF1_F24
412152	cg07074416	-2.92400219978984e-06	SLAMF1_F24
412153	cg03451686	4.2216763905088e-06	SLAMF1_F24
412154	cg10423227	-8.03818177374338e-07	SLAMF1_F24
412155	cg12511460	2.37310643813016e-06	SLAMF1_F24
412156	cg00737841	1.92428186349337e-06	SLAMF1_F24
412157	cg06850284	3.42984802341572e-06	SLAMF1_F24
412158	cg04389439	-4.72292237617018e-07	SLAMF1_F24
412159	cg15423357	5.49979873470079e-07	SLAMF1_F24
412160	cg11824316	-1.81246213010433e-06	SLAMF1_F24
412161	cg07908055	-1.35899263726346e-06	SLAMF1_F24
412162	cg05105887	1.68703995533411e-06	SLAMF1_F24
412163	cg09194141	-7.26239055208182e-08	SLAMF1_F24
412164	cg10796650	1.12758730503889e-06	SLAMF1_F24
412165	cg01460436	3.93485355665225e-06	SLAMF1_F24
412166	cg15439221	-3.66730103895319e-06	SLAMF1_F24
412167	cg13870198	1.17212924883773e-06	SLAMF1_F24
412168	cg06532212	-8.11870250915575e-07	SLAMF1_F24
412169	cg09990962	3.24270991665883e-06	SLAMF1_F24
412170	cg08364640	-7.44661169961304e-07	SLAMF1_F24
412171	cg26572905	-2.02856981609653e-06	SLAMF1_F24
412172	cg26750133	9.36414908695214e-07	SLAMF1_F24
412173	cg03763764	7.89134064762737e-07	SLAMF1_F24
412174	cg04899753	-8.73357397760342e-06	SLAMF1_F24
412175	cg23720399	-6.172154353448e-06	SLAMF1_F24
412176	cg16017602	1.40554570546233e-06	SLAMF1_F24
412177	cg00383020	1.16691103998621e-06	SLAMF1_F24
412178	cg20645466	2.32764076375522e-06	SLAMF1_F24
412179	cg06557808	-1.21172453067644e-06	SLAMF1_F24
412180	cg08883028	5.78324884302387e-07	SLAMF1_F24
412181	cg10873891	-2.15722489890578e-07	SLAMF1_F24
412182	cg19537070	-5.57518511746467e-06	SLAMF1_F24
412183	cg13497315	1.78380438745864e-06	SLAMF1_F24
412184	cg15942324	-8.66360928815998e-07	SLAMF1_F24
412185	cg20781241	1.15372078546343e-08	SLAMF1_F24
412186	cg25224714	5.71606289942915e-07	SLAMF1_F24
412187	cg27397958	-2.16953563951086e-07	SLAMF1_F24
412188	cg20832270	4.43810729767624e-07	SLAMF1_F24
412189	cg20544552	1.18470814033526e-06	SLAMF1_F24
412190	cg07872264	1.15237180270354e-07	SLAMF1_F24
412191	cg15777028	-7.11073973783885e-07	SLAMF1_F24
412192	cg15841378	4.02302414408933e-06	SLAMF1_F24
412193	cg11664987	5.76287110675244e-06	SLAMF1_F24
412194	cg16033376	-2.90163414754881e-07	SLAMF1_F24
412195	cg24727114	8.22495502003524e-09	SLAMF1_F24
412196	cg17896897	-1.58579864627418e-06	SLAMF1_F24
412197	cg02918786	-1.23998889852507e-06	SLAMF1_F24
412198	cg23712405	-4.91115529816232e-07	SLAMF1_F24
412199	cg19435453	-4.09916275157401e-06	SLAMF1_F24
412200	cg09047235	6.24179494703734e-07	SLAMF1_F24
412201	cg17697016	2.97497265449819e-06	SLAMF1_F24
412202	cg11555493	3.69910883937927e-06	SLAMF1_F24
412203	cg06550373	-1.72935138917982e-06	SLAMF1_F24
412204	cg13400209	-6.42316889487925e-07	SLAMF1_F24
412205	cg03333188	1.14533564139824e-07	SLAMF1_F24
412206	cg27098804	1.70964917001662e-06	SLAMF1_F24
412207	cg24002010	4.91969283739789e-07	SLAMF1_F24
412208	cg00533182	7.21549463434441e-06	SLAMF1_F24
412209	cg12503841	-2.58185370504852e-06	SLAMF1_F24
412210	cg18784903	-8.19939561900547e-06	SLAMF1_F24
412211	cg16963176	1.70832539740501e-07	SLAMF1_F24
412212	cg19181132	1.28965340452418e-06	SLAMF1_F24
412213	cg00444151	8.60756372538883e-06	SLAMF1_F24
412214	cg16031980	2.89916528800826e-06	SLAMF1_F24
412215	cg16895370	3.09808221645142e-06	SLAMF1_F24
412216	cg05882172	2.05899731217666e-06	SLAMF1_F24
412217	cg27230719	5.03600944543078e-07	SLAMF1_F24
412218	cg19920910	1.56044427865162e-06	SLAMF1_F24
412219	cg01698448	-5.00281297765554e-07	SLAMF1_F24
412220	cg10465880	9.31259135918265e-08	SLAMF1_F24
412221	cg13555890	-4.36651731724558e-06	SLAMF1_F24
412222	cg01759172	5.17553928574062e-06	SLAMF1_F24
412223	cg02065165	1.64727997214102e-06	SLAMF1_F24
412224	cg10104451	8.67021031879561e-07	SLAMF1_F24
412225	cg12155356	-1.44824616891933e-06	SLAMF1_F24
412226	cg10513708	2.47639340188715e-07	SLAMF1_F24
412227	cg17325958	-4.95500239110634e-07	SLAMF1_F24
412228	cg15261897	9.73002004993177e-07	SLAMF1_F24
412229	cg13721397	6.21451320800014e-06	SLAMF1_F24
412230	cg23691182	-2.58503220609203e-06	SLAMF1_F24
412231	cg17509306	1.0097017241029e-06	SLAMF1_F24
412232	cg19892088	-1.78540212112829e-06	SLAMF1_F24
412233	cg10801421	-3.56789396229021e-08	SLAMF1_F24
412234	cg09089451	7.04231815558372e-06	SLAMF1_F24
412235	cg15267674	1.60846257295599e-06	SLAMF1_F24
412236	cg00470154	-8.3969799094499e-07	SLAMF1_F24
412237	cg10306015	2.62744741230757e-06	SLAMF1_F24
412238	cg27304177	5.73659128081092e-07	SLAMF1_F24
412239	cg25225692	2.38728981034053e-06	SLAMF1_F24
412240	cg17078375	5.16110148540369e-07	SLAMF1_F24
412241	cg09923921	2.48666091806742e-06	SLAMF1_F24
412242	cg01962466	-3.10420395496301e-06	SLAMF1_F24
412243	cg15616358	-8.94961413010555e-07	SLAMF1_F24
412244	cg08701183	-3.09159782486836e-06	SLAMF1_F24
412245	cg15207275	-5.1088787545397e-06	SLAMF1_F24
412246	cg04337514	-7.02803387923403e-06	SLAMF1_F24
412247	cg08943714	-9.49695353765876e-07	SLAMF1_F24
412248	cg04863850	2.42821873323253e-07	SLAMF1_F24
412249	cg02754752	1.87210437062622e-07	SLAMF1_F24
412250	cg12009109	-1.63383672013269e-06	SLAMF1_F24
412251	cg06491456	-2.88609217421763e-07	SLAMF1_F24
412252	cg13674437	-4.00936446613948e-06	SLAMF1_F24
412253	cg22208302	-7.31287630021042e-08	SLAMF1_F24
412254	cg06113963	3.80688858498444e-07	SLAMF1_F24
412255	cg01442398	-2.96183412776742e-08	SLAMF1_F24
412256	cg14850784	2.61651416057411e-06	SLAMF1_F24
412257	cg08040193	2.39663092721838e-06	SLAMF1_F24
412258	cg26542699	-2.86521741404597e-06	SLAMF1_F24
412259	cg08252369	-1.18864867360925e-07	SLAMF1_F24
412260	cg00092301	8.24472091187746e-06	SLAMF1_F24
412261	cg10389454	-1.85426043075092e-06	SLAMF1_F24
412262	cg26565848	-7.61893112070311e-07	SLAMF1_F24
412263	cg02462562	4.14234899672315e-06	SLAMF1_F24
412264	cg05295550	5.10053071236847e-06	SLAMF1_F24
412265	cg00487324	2.63256094487426e-06	SLAMF1_F24
412266	cg16182077	3.94963387569465e-07	SLAMF1_F24
412267	cg12449186	1.36747494574718e-06	SLAMF1_F24
412268	cg13300273	9.36020387763563e-06	SLAMF1_F24
412269	cg04098866	-4.43371191692333e-08	SLAMF1_F24
412270	cg01773376	5.90433770727613e-07	SLAMF1_F24
412271	cg20409752	-1.44481961740653e-06	SLAMF1_F24
412272	cg06190406	-3.13116100195969e-06	SLAMF1_F24
412273	cg23397932	2.08024252700206e-06	SLAMF1_F24
412274	cg10772727	2.2800268791874e-06	SLAMF1_F24
412275	cg11415402	7.92157831350558e-07	SLAMF1_F24
412276	cg08643131	9.30000199337513e-07	SLAMF1_F24
412277	cg10774926	1.66388263072974e-06	SLAMF1_F24
412278	cg23483530	1.14851582770154e-05	SLAMF1_F24
412279	cg00599252	6.18217013603575e-08	SLAMF1_F24
412280	cg21830640	1.36501297354909e-06	SLAMF1_F24
412281	cg14453326	-5.40958032855793e-08	SLAMF1_F24
412282	cg24849812	2.71858095734357e-08	SLAMF1_F24
412283	cg15400101	1.82277393886706e-06	SLAMF1_F24
412284	cg17019053	6.29112401891534e-06	SLAMF1_F24
412285	cg21497736	7.75217766576563e-06	SLAMF1_F24
412286	cg13028376	1.1898093698868e-06	SLAMF1_F24
412287	cg25847386	-1.79525468888368e-06	SLAMF1_F24
412288	cg09649347	5.03213437731919e-06	SLAMF1_F24
412289	cg15308948	-2.81000672888732e-06	SLAMF1_F24
412290	cg04865466	1.01502585953061e-06	SLAMF1_F24
412291	cg10974161	1.12786340573078e-05	SLAMF1_F24
412292	cg26687477	1.59237316415548e-06	SLAMF1_F24
412293	cg11906337	-3.08603103129996e-06	SLAMF1_F24
412294	cg25719876	2.38012095338239e-06	SLAMF1_F24
412295	cg01780773	-1.77750438931172e-06	SLAMF1_F24
412296	cg05538299	2.28666173132344e-07	SLAMF1_F24
412297	cg06050631	-1.85834165620091e-06	SLAMF1_F24
412298	cg13001543	-1.42405838737074e-06	SLAMF1_F24
412299	cg08016083	2.82622738035448e-06	SLAMF1_F24
412300	cg12624523	-2.42080226591525e-06	SLAMF1_F24
412301	cg26906037	5.9450275220246e-06	SLAMF1_F24
412302	cg03748310	-6.68081944615252e-07	SLAMF1_F24
412303	cg17315426	1.65978673048973e-06	SLAMF1_F24
412304	cg26279550	-3.31941757241842e-07	SLAMF1_F24
412305	cg00126365	-1.16543356885953e-06	SLAMF1_F24
412306	cg20755362	5.31366271188548e-08	SLAMF1_F24
412307	cg18324144	3.4054894096694e-06	SLAMF1_F24
412308	cg01975453	-4.38706109460183e-06	SLAMF1_F24
412309	cg07948410	1.25405390848409e-06	SLAMF1_F24
412310	cg19127360	5.04060727558926e-08	SLAMF1_F24
412311	cg10010189	-7.85262305541469e-07	SLAMF1_F24
412312	cg10421188	-3.5115672170812e-06	SLAMF1_F24
412313	cg14921533	4.51532914471813e-06	SLAMF1_F24
412314	cg26296893	1.7894146256512e-06	SLAMF1_F24
412315	cg08921760	2.92238007083072e-06	SLAMF1_F24
412316	cg07005173	-1.45616753482647e-07	SLAMF1_F24
412317	cg17092027	-4.83241561343367e-06	SLAMF1_F24
412318	cg14795390	-4.89394315740384e-06	SLAMF1_F24
412319	cg07953741	-5.41847384188272e-06	SLAMF1_F24
412320	cg13883186	1.85783839936292e-06	SLAMF1_F24
412321	cg16160417	-8.667809055427e-06	SLAMF1_F24
412322	cg23296684	3.05734709406515e-07	SLAMF1_F24
412323	cg27304340	1.06231409369712e-06	SLAMF1_F24
412324	cg25341726	-3.484606476239e-06	SLAMF1_F24
412325	cg26823353	-1.42653090519368e-06	SLAMF1_F24
412326	cg16285902	-1.76953448651972e-07	SLAMF1_F24
412327	cg25390787	-3.06329899898314e-07	SLAMF1_F24
412328	cg19300124	2.19735104874123e-06	SLAMF1_F24
412329	cg10546817	-1.94363233768517e-06	SLAMF1_F24
412330	cg00939129	-2.62811685424405e-06	SLAMF1_F24
412331	cg04666037	-3.85574427098537e-07	SLAMF1_F24
412332	cg11471262	-1.07347663619988e-05	SLAMF1_F24
412333	cg13443661	-1.13899758167916e-06	SLAMF1_F24
412334	cg19430537	4.41502392349887e-06	SLAMF1_F24
412335	cg20089598	-4.35919542994462e-06	SLAMF1_F24
412336	cg20786740	2.27194326527118e-06	SLAMF1_F24
412337	cg20709888	-4.37544618949707e-06	SLAMF1_F24
412338	cg11150614	-1.42095009472019e-06	SLAMF1_F24
412339	cg23493227	1.07927909238339e-06	SLAMF1_F24
412340	cg15366684	-3.17443483583922e-07	SLAMF1_F24
412341	cg00621608	-2.81079266471698e-07	SLAMF1_F24
412342	cg16387276	4.44373885719375e-07	SLAMF1_F24
412343	cg09008891	2.664226647847e-07	SLAMF1_F24
412344	cg14357906	7.41636291480639e-06	SLAMF1_F24
412345	cg09865454	-2.03013359486915e-07	SLAMF1_F24
412346	cg14563196	-1.97402674345463e-07	SLAMF1_F24
412347	cg18563970	3.55504374567614e-06	SLAMF1_F24
412348	cg09639771	-2.89687290608557e-07	SLAMF1_F24
412349	cg04452785	-3.01946455078206e-07	SLAMF1_F24
412350	cg15842982	-1.27681297415646e-06	SLAMF1_F24
412351	cg07520141	1.35183759366667e-06	SLAMF1_F24
412352	cg02814033	-1.85288764235168e-06	SLAMF1_F24
412353	cg18500192	-9.52952660406843e-08	SLAMF1_F24
412354	cg00350304	-2.26944998670443e-06	SLAMF1_F24
412355	cg26155802	-1.18994169234923e-06	SLAMF1_F24
412356	cg15185986	-4.03739690484021e-06	SLAMF1_F24
412357	cg14011789	1.49690240353229e-06	SLAMF1_F24
412358	cg19977004	2.86752240873686e-06	SLAMF1_F24
412359	cg21130185	-8.22450187329967e-06	SLAMF1_F24
412360	cg15939347	-2.93530704948259e-07	SLAMF1_F24
412361	cg18707952	-2.53216643965391e-06	SLAMF1_F24
412362	cg04460945	-4.76724399082567e-06	SLAMF1_F24
412363	cg14524387	2.01891101447441e-06	SLAMF1_F24
412364	cg12870332	-6.09689624542741e-06	SLAMF1_F24
412365	cg04640197	2.81746968119593e-06	SLAMF1_F24
412366	cg15431741	-2.43679773192521e-06	SLAMF1_F24
412367	cg16895672	1.0429447585131e-05	SLAMF1_F24
412368	cg03771789	-2.49429783717685e-07	SLAMF1_F24
412369	cg10570102	7.00280035141497e-07	SLAMF1_F24
412370	cg23640703	-1.43657788995334e-06	SLAMF1_F24
412371	cg01040169	3.60195804499003e-06	SLAMF1_F24
412372	cg26985142	4.4821225275326e-08	SLAMF1_F24
412373	cg14302612	1.68167884568812e-06	SLAMF1_F24
412374	cg09001250	-7.30447622656868e-06	SLAMF1_F24
412375	cg20218670	-6.88634053334673e-06	SLAMF1_F24
412376	cg18054523	-5.75166714640222e-07	SLAMF1_F24
412377	cg01314306	5.80576201630087e-06	SLAMF1_F24
412378	cg01382474	-2.59956295271728e-08	SLAMF1_F24
412379	cg19738122	-3.77184381639639e-06	SLAMF1_F24
412380	cg19846825	2.93510564561781e-06	SLAMF1_F24
412381	cg14236097	-2.51461117459191e-07	SLAMF1_F24
412382	cg21731721	4.43718948909485e-06	SLAMF1_F24
412383	cg06456145	-5.2901086464107e-08	SLAMF1_F24
412384	cg05889462	2.86835512576796e-06	SLAMF1_F24
412385	cg00511081	-8.67193282126301e-08	SLAMF1_F24
412386	cg17375639	5.18917852538303e-07	SLAMF1_F24
412387	cg06860948	-1.96734106247844e-06	SLAMF1_F24
412388	cg27555933	-1.97560425212183e-07	SLAMF1_F24
412389	cg03920574	1.1896903045748e-06	SLAMF1_F24
412390	cg15960924	2.46608563444184e-06	SLAMF1_F24
412391	cg01993067	1.52646158596642e-06	SLAMF1_F24
412392	cg23952322	2.41929045881692e-06	SLAMF1_F24
412393	cg01932734	-5.9885145153248e-06	SLAMF1_F24
412394	cg25308662	-7.36117979245086e-06	SLAMF1_F24
412395	cg04569537	-1.86872393445359e-06	SLAMF1_F24
412396	cg24578004	2.55108245779309e-06	SLAMF1_F24
412397	cg26566407	-5.56599815740084e-06	SLAMF1_F24
412398	cg21631955	4.3166801783277e-06	SLAMF1_F24
412399	cg11251554	-3.54081205052019e-07	SLAMF1_F24
412400	cg00412851	-9.29551654726843e-07	SLAMF1_F24
412401	cg06835281	1.37231750451731e-06	SLAMF1_F24
412402	cg10855966	3.87876139914168e-06	SLAMF1_F24
412403	cg15186693	1.0391669778433e-06	SLAMF1_F24
412404	cg09561351	2.98335350746778e-07	SLAMF1_F24
412405	cg25367789	-5.2686991399391e-07	SLAMF1_F24
412406	cg05441862	2.65717167176507e-06	SLAMF1_F24
412407	cg20487585	-2.46688197529665e-06	SLAMF1_F24
412408	cg26800554	5.93884542517078e-08	SLAMF1_F24
412409	cg23562228	3.69031634527828e-07	SLAMF1_F24
412410	cg05056583	-3.39274946972294e-06	SLAMF1_F24
412411	cg26075360	-4.62196670233955e-07	SLAMF1_F24
412412	cg01963061	-1.23274304725527e-07	SLAMF1_F24
412413	cg26551326	-3.61713608984056e-07	SLAMF1_F24
412414	cg04509446	1.99356505899132e-06	SLAMF1_F24
412415	cg14141380	3.85031859280249e-07	SLAMF1_F24
412416	cg02122485	3.06076410396031e-07	SLAMF1_F24
412417	cg17042483	2.08459443655535e-06	SLAMF1_F24
412418	cg16033857	-4.70961791165392e-06	SLAMF1_F24
412419	cg24710886	-3.92118615805679e-07	SLAMF1_F24
412420	cg14082739	-8.61754595269563e-07	SLAMF1_F24
412421	cg23500108	1.66590864556634e-06	SLAMF1_F24
412422	cg04165759	2.70017196759269e-06	SLAMF1_F24
412423	cg08078216	7.7093062574091e-07	SLAMF1_F24
412424	cg21462316	-1.87306078847998e-07	SLAMF1_F24
412425	cg24597895	-6.89833834323055e-06	SLAMF1_F24
412426	cg06784429	1.76164018264287e-07	SLAMF1_F24
412427	cg19752397	-8.48053897424871e-06	SLAMF1_F24
412428	cg06968712	1.07074359775948e-06	SLAMF1_F24
412429	cg07452753	2.89107293941806e-06	SLAMF1_F24
412430	cg20269706	-4.90444019477397e-07	SLAMF1_F24
412431	cg26268968	-9.68157910541172e-07	SLAMF1_F24
412432	cg04182865	6.9197960656966e-08	SLAMF1_F24
412433	cg18226225	9.47679253610018e-06	SLAMF1_F24
412434	cg07212852	4.61964262307486e-06	SLAMF1_F24
412435	cg09272879	2.20008326854461e-06	SLAMF1_F24
412436	cg26924440	6.98809274242124e-06	SLAMF1_F24
412437	cg13592872	5.05035434681139e-07	SLAMF1_F24
412438	cg03912146	4.33988602946163e-06	SLAMF1_F24
412439	cg06783814	-1.59443884008178e-08	SLAMF1_F24
412440	cg10411673	1.2425134839169e-06	SLAMF1_F24
412441	cg04221886	-8.346897224989e-07	SLAMF1_F24
412442	cg02140979	-2.17023091345554e-06	SLAMF1_F24
412443	cg26220759	-3.68136789523225e-06	SLAMF1_F24
412444	cg24818573	-4.60518960274898e-07	SLAMF1_F24
412445	cg07313441	2.16530291680115e-07	SLAMF1_F24
412446	cg26194447	4.77834492977536e-07	SLAMF1_F24
412447	cg08583859	7.73491200207434e-08	SLAMF1_F24
412448	cg27177983	3.4282187103121e-06	SLAMF1_F24
412449	cg06795069	5.72528856432935e-07	SLAMF1_F24
412450	cg27559997	-5.31443650760999e-07	SLAMF1_F24
412451	cg01245863	3.73904337688877e-06	SLAMF1_F24
412452	cg09867448	4.69681069013811e-06	SLAMF1_F24
412453	cg06944489	2.93295382175499e-07	SLAMF1_F24
412454	cg04491089	1.39786398294332e-06	SLAMF1_F24
412455	cg02788834	5.99567243428904e-06	SLAMF1_F24
412456	cg09596707	6.61910827231947e-06	SLAMF1_F24
412457	cg07006932	1.65598245498258e-06	SLAMF1_F24
412458	cg03914014	-2.09161485450551e-06	SLAMF1_F24
412459	cg24679124	-3.67320015237347e-06	SLAMF1_F24
412460	cg12511310	-3.34076157635678e-06	SLAMF1_F24
412461	cg07126205	-8.21645840540076e-07	SLAMF1_F24
412462	ch.1.1697717F	1.54952197129197e-07	SLAMF1_F24
412463	cg22352078	1.95119329341321e-06	SLAMF1_F24
412464	cg04356980	1.71743868863648e-07	SLAMF1_F24
412465	cg26830789	-1.75932608512577e-06	SLAMF1_F24
412466	cg01863964	-1.49058360763784e-06	SLAMF1_F24
412467	cg26542412	-2.49882668659789e-06	SLAMF1_F24
412468	cg24753662	4.29598227604932e-06	SLAMF1_F24
412469	cg07819108	1.51650486609597e-06	SLAMF1_F24
412470	cg10085873	4.01540795057311e-07	SLAMF1_F24
412471	cg08018888	1.28565869084701e-07	SLAMF1_F24
412472	cg10294468	-6.79593307639959e-07	SLAMF1_F24
412473	cg18376779	3.34628371232887e-06	SLAMF1_F24
412474	cg14826382	-1.2447552563869e-06	SLAMF1_F24
412475	cg08633154	-2.28335466964069e-07	SLAMF1_F24
412476	cg16410171	-4.78061542330409e-06	SLAMF1_F24
412477	cg25405211	-2.09534932694036e-06	SLAMF1_F24
412478	cg24954670	-2.19994441376476e-07	SLAMF1_F24
412479	cg10364087	4.82266164109233e-06	SLAMF1_F24
412480	cg27034294	3.85025330268708e-06	SLAMF1_F24
412481	cg22952834	-1.35267373706758e-07	SLAMF1_F24
412482	cg27028030	-4.6043691891641e-07	SLAMF1_F24
412483	cg11625897	7.15311808986912e-06	SLAMF1_F24
412484	cg26081804	-2.95840342810974e-06	SLAMF1_F24
412485	cg12928173	-6.78704189526107e-06	SLAMF1_F24
412486	cg11607732	-2.21750408501622e-06	SLAMF1_F24
412487	cg10205743	6.72662886951589e-06	SLAMF1_F24
412488	cg02456218	-1.49205675891745e-07	SLAMF1_F24
412489	cg23667554	-3.44678733463311e-06	SLAMF1_F24
412490	cg19404596	-1.26199516496026e-06	SLAMF1_F24
412491	cg00811132	9.30976163052071e-07	SLAMF1_F24
412492	cg17884843	1.23026153148728e-06	SLAMF1_F24
412493	cg14195451	-2.22130849391166e-06	SLAMF1_F24
412494	cg01562528	-1.55554559807418e-06	SLAMF1_F24
412495	cg21552161	1.06866955978254e-06	SLAMF1_F24
412496	cg06660570	2.97445544833806e-06	SLAMF1_F24
412497	cg12801000	5.31453549377944e-07	SLAMF1_F24
412498	cg00742303	6.10700004536282e-06	SLAMF1_F24
412499	cg27073349	3.72106314271313e-07	SLAMF1_F24
412500	cg16005989	5.3152472951857e-09	SLAMF1_F24
412501	cg22876519	-4.96023755495057e-06	SLAMF1_F24
412502	cg07304068	-3.40539143068582e-07	SLAMF1_F24
412503	ch.1.95007378R	2.25571640560798e-07	SLAMF1_F24
412504	cg13640800	4.40711080180214e-06	SLAMF1_F24
412505	cg08554852	-6.09414488289128e-06	SLAMF1_F24
412506	cg21805689	3.80154339618232e-06	SLAMF1_F24
412507	cg26712660	-2.90610581251398e-06	SLAMF1_F24
412508	cg25953692	-1.34234860728765e-06	SLAMF1_F24
412509	cg14074052	-1.01162666755379e-06	SLAMF1_F24
412510	cg14080001	6.7776569323896e-07	SLAMF1_F24
412511	cg19888049	3.72166142914444e-07	SLAMF1_F24
412512	cg19829347	3.12191506906025e-06	SLAMF1_F24
412513	cg21285555	-1.93452515851974e-06	SLAMF1_F24
412514	cg21666801	4.44891069193656e-06	SLAMF1_F24
412515	cg06304817	7.32297996940537e-07	SLAMF1_F24
412516	cg23495982	-1.86674421056961e-06	SLAMF1_F24
412517	cg23093872	4.87712424597049e-06	SLAMF1_F24
412518	cg19505546	1.68650112070211e-06	SLAMF1_F24
412519	cg01007665	1.95007940124242e-07	SLAMF1_F24
412520	cg03787988	1.91680298824157e-06	SLAMF1_F24
412521	cg03060175	6.47381628586338e-06	SLAMF1_F24
412522	cg16772023	-1.37049184368763e-07	SLAMF1_F24
412523	cg25703554	2.51699243911306e-06	SLAMF1_F24
412524	cg12128876	4.09498459977711e-07	SLAMF1_F24
412525	cg04652525	-1.55388977431984e-07	SLAMF1_F24
412526	cg17830209	-2.19554220947742e-06	SLAMF1_F24
412527	cg05919625	-8.40443792683102e-08	SLAMF1_F24
412528	cg06641415	3.42623124359361e-07	SLAMF1_F24
412529	cg07664073	-1.22010695997629e-06	SLAMF1_F24
412530	cg09404633	2.03377046292237e-07	SLAMF1_F24
412531	cg00889869	-1.40879183679302e-07	SLAMF1_F24
412532	cg13635931	7.09562478238211e-06	SLAMF1_F24
412533	cg15417900	-1.24320697705945e-06	SLAMF1_F24
412534	cg23537560	7.91031298824787e-06	SLAMF1_F24
412535	cg02602601	-1.67063123786263e-07	SLAMF1_F24
412536	cg13453157	4.75161352544494e-06	SLAMF1_F24
412537	cg10469399	-3.0135649448107e-06	SLAMF1_F24
412538	cg03903988	-1.26187198901826e-06	SLAMF1_F24
412539	cg17875320	-4.38641793223329e-06	SLAMF1_F24
412540	cg24903006	-8.35661899769036e-07	SLAMF1_F24
412541	cg19397679	-9.30220676806079e-06	SLAMF1_F24
412542	cg13147823	-4.16362194170206e-06	SLAMF1_F24
412543	cg09881355	1.90260611785677e-06	SLAMF1_F24
412544	cg07881407	7.39277439203898e-08	SLAMF1_F24
412545	cg26999908	-9.11207231746942e-07	SLAMF1_F24
412546	cg03234075	-4.02899469463931e-06	SLAMF1_F24
412547	cg13150418	-2.8312355725211e-07	SLAMF1_F24
412548	cg18816996	1.59268422844733e-06	SLAMF1_F24
412549	cg09703914	-7.90701445036134e-07	SLAMF1_F24
412550	cg04013561	4.05512867057455e-08	SLAMF1_F24
412551	cg24446417	8.38135901951966e-06	SLAMF1_F24
412552	cg15464698	3.13874215960715e-06	SLAMF1_F24
412553	cg14882920	2.90720386696737e-06	SLAMF1_F24
412554	cg21842867	-8.26515930094845e-06	SLAMF1_F24
412555	cg23687466	6.92386546053794e-06	SLAMF1_F24
412556	cg02184175	4.25180880141697e-06	SLAMF1_F24
412557	cg01964552	-6.86753137076225e-07	SLAMF1_F24
412558	cg01381617	4.00340899858516e-06	SLAMF1_F24
412559	cg17604404	8.43104912925876e-06	SLAMF1_F24
412560	cg27369096	-9.31568228781119e-06	SLAMF1_F24
412561	cg08959999	-8.36101933168084e-08	SLAMF1_F24
412562	cg13241889	9.89321042886809e-07	SLAMF1_F24
412563	cg26075208	-4.89727778267478e-07	SLAMF1_F24
412564	cg05859960	9.06437712135337e-09	SLAMF1_F24
412565	cg16466831	1.27434928000537e-06	SLAMF1_F24
412566	cg08820386	-1.9493830796846e-07	SLAMF1_F24
412567	cg20713639	-1.84014192643881e-06	SLAMF1_F24
412568	cg24157325	-1.23875989250501e-07	SLAMF1_F24
412569	cg05928448	-4.8958927440138e-07	SLAMF1_F24
412570	cg05441372	-2.35985148745399e-06	SLAMF1_F24
412571	cg13781510	4.58089326291938e-07	SLAMF1_F24
412572	cg02792780	-6.61174367624652e-07	SLAMF1_F24
412573	cg15410675	5.27405672914619e-06	SLAMF1_F24
412574	cg17876735	-1.12855205488433e-07	SLAMF1_F24
412575	cg02280483	-4.46715016831743e-07	SLAMF1_F24
412576	cg00754432	6.17001219827923e-07	SLAMF1_F24
412577	cg18871181	2.14927092508198e-06	SLAMF1_F24
412578	cg05856102	-2.26296730236237e-06	SLAMF1_F24
412579	cg00107904	4.92041298900223e-07	SLAMF1_F24
412580	cg24902576	-2.59668004343388e-06	SLAMF1_F24
412581	cg08247600	3.28738880693263e-06	SLAMF1_F24
412582	cg10158707	5.92903220727082e-06	SLAMF1_F24
412583	cg24023618	4.60291858778676e-07	SLAMF1_F24
412584	cg10760361	-4.68037751855462e-06	SLAMF1_F24
412585	cg02623978	-1.99554930970272e-06	SLAMF1_F24
412586	cg24849373	2.31769524832282e-05	SLAMF1_F24
412587	cg08931983	6.37880252158999e-06	SLAMF1_F24
412588	cg19510699	3.50016798146941e-06	SLAMF1_F24
412589	cg18152276	-7.31449372144719e-06	SLAMF1_F24
412590	cg10816863	5.83220620318225e-07	SLAMF1_F24
412591	cg12405718	5.28533165278399e-06	SLAMF1_F24
412592	cg01992533	5.84399558113017e-06	SLAMF1_F24
412593	cg22982242	4.17259729997337e-06	SLAMF1_F24
412594	cg23605373	-2.11845620607086e-07	SLAMF1_F24
412595	cg02630214	7.88500485559061e-06	SLAMF1_F24
412596	cg06532606	-1.34186055282177e-06	SLAMF1_F24
412597	cg15234668	2.50179136583509e-06	SLAMF1_F24
412598	cg08713913	-1.28317322821643e-06	SLAMF1_F24
412599	cg02893203	-1.30068794044699e-06	SLAMF1_F24
412600	cg20901257	-7.39809291465712e-06	SLAMF1_F24
412601	cg27277577	-1.21200124664346e-06	SLAMF1_F24
412602	cg16544366	3.33489261228186e-06	SLAMF1_F24
412603	cg25186140	-5.558069598013e-06	SLAMF1_F24
412604	cg04439720	4.30950133276213e-06	SLAMF1_F24
412605	cg09231570	1.38694359219521e-06	SLAMF1_F24
412606	cg03264986	-9.26455475364903e-07	SLAMF1_F24
412607	cg03619815	6.87173031128577e-06	SLAMF1_F24
412608	cg22356451	-3.49127649141755e-07	SLAMF1_F24
412609	cg07597598	-3.19302578738104e-06	SLAMF1_F24
412610	cg13466850	-3.08517998445965e-07	SLAMF1_F24
412611	cg13362033	6.56644071111228e-07	SLAMF1_F24
412612	cg21801637	-6.11089901069503e-07	SLAMF1_F24
412613	cg01145396	-7.07850312767689e-06	SLAMF1_F24
412614	cg10595109	5.34220328208279e-06	SLAMF1_F24
412615	cg04054593	-1.35547883167948e-07	SLAMF1_F24
412616	cg24586258	8.59960741467684e-07	SLAMF1_F24
412617	cg11917087	-1.93598794657408e-06	SLAMF1_F24
412618	cg05278980	2.40256047010691e-06	SLAMF1_F24
412619	cg06175931	1.31771186713459e-06	SLAMF1_F24
412620	cg07545948	-2.42420730599235e-07	SLAMF1_F24
412621	cg19342828	-1.80541115224456e-06	SLAMF1_F24
412622	cg05032957	-8.55349236795606e-06	SLAMF1_F24
412623	cg24411075	2.79290099652934e-06	SLAMF1_F24
412624	cg01137421	-2.07665042078129e-06	SLAMF1_F24
412625	cg23254528	-3.54506704325739e-06	SLAMF1_F24
412626	cg12017007	-2.337764436568e-07	SLAMF1_F24
412627	cg01413501	-2.43804324987832e-06	SLAMF1_F24
412628	cg13124263	9.77550422741645e-08	SLAMF1_F24
412629	cg04840761	-5.33859297730771e-07	SLAMF1_F24
412630	cg12385739	-1.18245771676955e-06	SLAMF1_F24
412631	cg24353466	-3.00704258396308e-07	SLAMF1_F24
412632	cg00121148	-1.26534710678664e-06	SLAMF1_F24
412633	cg07490505	4.31707497022618e-08	SLAMF1_F24
412634	cg03841454	-6.06958937583292e-07	SLAMF1_F24
412635	cg06417987	1.95873916338677e-06	SLAMF1_F24
412636	cg23429435	8.04870052235786e-07	SLAMF1_F24
412637	cg10455718	-1.31580563953082e-06	SLAMF1_F24
412638	cg19923798	-9.59418143397822e-07	SLAMF1_F24
412639	cg17765553	1.23293325230966e-05	SLAMF1_F24
412640	cg11284631	5.67372074325147e-06	SLAMF1_F24
412641	cg03189153	-1.95015880108481e-05	SLAMF1_F24
412642	cg23640832	-4.30906679011412e-06	SLAMF1_F24
412643	cg14016406	-7.52788677388452e-06	SLAMF1_F24
412644	cg21485690	-9.89516525005619e-07	SLAMF1_F24
412645	cg18409914	-1.00089026039059e-05	SLAMF1_F24
412646	cg23221230	2.56418781768844e-06	SLAMF1_F24
412647	cg05677694	3.36590699864489e-06	SLAMF1_F24
412648	cg19785225	-4.49733275755846e-07	SLAMF1_F24
412649	cg02006426	-1.38798250394923e-06	SLAMF1_F24
412650	cg06196828	3.12360830383223e-06	SLAMF1_F24
412651	cg06415573	5.10900393650401e-06	SLAMF1_F24
412652	cg19457132	-5.16462604500141e-07	SLAMF1_F24
412653	cg14257449	-1.76874159604208e-07	SLAMF1_F24
412654	cg07136759	1.34052257704727e-06	SLAMF1_F24
412655	cg02314012	-6.57279871468275e-06	SLAMF1_F24
412656	cg08210458	-2.51148316239719e-06	SLAMF1_F24
412657	cg22660147	-5.52796276150769e-07	SLAMF1_F24
412658	cg06277697	-2.82146259430528e-06	SLAMF1_F24
412659	cg20149168	-1.19470182835938e-06	SLAMF1_F24
412660	cg03357999	-1.995573715333e-06	SLAMF1_F24
412661	cg21867387	1.44440149921146e-06	SLAMF1_F24
412662	cg09551544	-1.6482344591381e-06	SLAMF1_F24
412663	cg14731898	2.03566305207673e-06	SLAMF1_F24
412664	cg17696379	-3.72847985268784e-07	SLAMF1_F24
412665	cg21205987	-3.47624286147835e-07	SLAMF1_F24
412666	cg08740010	5.08900939776731e-06	SLAMF1_F24
412667	cg03602212	2.26280274125244e-06	SLAMF1_F24
412668	cg22579948	1.69437246186795e-06	SLAMF1_F24
412669	cg09048205	-1.48416836461454e-06	SLAMF1_F24
412670	cg24703168	-9.86814657808493e-07	SLAMF1_F24
412671	cg15998961	-1.2442786663325e-07	SLAMF1_F24
412672	cg00933210	8.39346031765192e-07	SLAMF1_F24
412673	cg27112264	1.79102883883001e-06	SLAMF1_F24
412674	cg14855679	3.78162328878422e-07	SLAMF1_F24
412675	cg09591524	4.36759243674572e-06	SLAMF1_F24
412676	cg11252555	-1.43910924370692e-05	SLAMF1_F24
412677	cg02254829	-6.80467784361558e-06	SLAMF1_F24
412678	cg24098672	-1.93615617306187e-06	SLAMF1_F24
412679	cg00928393	-1.27511632123376e-06	SLAMF1_F24
412680	cg03892308	1.87486227239274e-06	SLAMF1_F24
412681	cg21714809	-1.87376676280506e-07	SLAMF1_F24
412682	cg27120522	2.19565980946201e-06	SLAMF1_F24
412683	cg08533754	-4.27164162363366e-06	SLAMF1_F24
412684	cg08533719	1.86617548612008e-06	SLAMF1_F24
412685	cg04334417	-3.52356657249151e-08	SLAMF1_F24
412686	cg25749341	-4.96070055209637e-06	SLAMF1_F24
412687	cg20417953	-2.29764629533443e-07	SLAMF1_F24
412688	cg05282129	-1.56181075872978e-07	SLAMF1_F24
412689	cg03762349	3.08406990688219e-07	SLAMF1_F24
412690	cg05477217	5.07923103461162e-07	SLAMF1_F24
412691	cg14525860	4.42113200181496e-06	SLAMF1_F24
412692	cg04856286	-7.81574368380728e-07	SLAMF1_F24
412693	cg15247468	7.00647922587001e-06	SLAMF1_F24
412694	cg14513215	4.91943271791967e-06	SLAMF1_F24
412695	cg17789896	-9.13893096015996e-07	SLAMF1_F24
412696	cg17761554	4.00129693688788e-08	SLAMF1_F24
412697	cg27506098	6.92290060231552e-07	SLAMF1_F24
412698	cg01102740	-3.87310811316962e-07	SLAMF1_F24
412699	cg25415777	1.66696778397732e-06	SLAMF1_F24
412700	cg01005211	5.13515047485798e-07	SLAMF1_F24
412701	cg06733468	1.07000908391699e-05	SLAMF1_F24
412702	cg16307399	-5.18390107775893e-07	SLAMF1_F24
412703	cg21580371	-4.731985153991e-07	SLAMF1_F24
412704	cg12609526	2.9797895595653e-06	SLAMF1_F24
412705	cg09936992	-1.06739121093297e-05	SLAMF1_F24
412706	cg14473597	3.77494616184495e-06	SLAMF1_F24
412707	cg24544490	5.74734803079995e-06	SLAMF1_F24
412708	cg22114534	3.87354184699554e-07	SLAMF1_F24
412709	cg17722012	1.518808905126e-06	SLAMF1_F24
412710	cg00852549	-1.41272828381967e-07	SLAMF1_F24
412711	cg08792955	-3.95926630248865e-06	SLAMF1_F24
412712	cg26689303	-1.59829292230967e-07	SLAMF1_F24
412713	cg00500681	-7.84410941655224e-07	SLAMF1_F24
412714	cg18851534	6.9648823396256e-06	SLAMF1_F24
412715	cg16919449	8.93662966524772e-06	SLAMF1_F24
412716	cg00234462	-2.25005582768501e-07	SLAMF1_F24
412717	cg14543988	-5.59345463328342e-06	SLAMF1_F24
412718	cg09084108	1.78587235625879e-06	SLAMF1_F24
412719	cg18203051	-1.26038634755485e-06	SLAMF1_F24
412720	cg00469856	-6.23836546004637e-07	SLAMF1_F24
412721	cg05616965	-8.33384229320249e-07	SLAMF1_F24
412722	cg14671741	-3.70404382479609e-08	SLAMF1_F24
412723	cg22810271	-7.10900980488281e-06	SLAMF1_F24
412724	cg21622913	2.10380537927691e-07	SLAMF1_F24
412725	cg17427926	-1.48628115130937e-06	SLAMF1_F24
412726	ch.11.96774805R	-1.85772498990804e-07	SLAMF1_F24
412727	cg02392492	3.47489139045122e-06	SLAMF1_F24
412728	cg04253587	8.44231473465562e-07	SLAMF1_F24
412729	cg15401642	3.62320186359925e-06	SLAMF1_F24
412730	cg04565435	-5.6045387090164e-06	SLAMF1_F24
412731	cg11413506	8.31176435543745e-08	SLAMF1_F24
412732	cg05780028	9.39023192725788e-08	SLAMF1_F24
412733	cg21446445	-7.46897228033399e-06	SLAMF1_F24
412734	cg15439100	5.21320629847791e-07	SLAMF1_F24
412735	cg09613130	-1.22139050261425e-06	SLAMF1_F24
412736	cg15336686	-3.76919471241163e-06	SLAMF1_F24
412737	cg10286983	1.22781906515635e-06	SLAMF1_F24
412738	cg09144580	-2.01772071887089e-06	SLAMF1_F24
412739	cg08891352	-2.30705072921071e-06	SLAMF1_F24
412740	cg22579265	2.35492513421068e-06	SLAMF1_F24
412741	cg15410664	9.86367828362333e-07	SLAMF1_F24
412742	cg03479491	7.77823380284448e-08	SLAMF1_F24
412743	cg24247873	-2.24763075575177e-06	SLAMF1_F24
412744	cg11870491	3.87106240607911e-08	SLAMF1_F24
412745	cg10071305	-2.07384449640507e-06	SLAMF1_F24
412746	cg16352527	-5.18820893862126e-06	SLAMF1_F24
412747	cg08728167	-5.12217874287145e-07	SLAMF1_F24
412748	cg04249416	-2.8279137604657e-06	SLAMF1_F24
412749	cg23321477	4.44659341623171e-06	SLAMF1_F24
412750	cg19657502	2.23722825208862e-06	SLAMF1_F24
412751	cg26522297	-1.2927479652979e-06	SLAMF1_F24
412752	cg05786241	6.58058786663017e-06	SLAMF1_F24
412753	cg23517697	-6.00100894804809e-06	SLAMF1_F24
412754	cg15072405	9.22695874876927e-07	SLAMF1_F24
412755	cg21126324	2.62072570827776e-06	SLAMF1_F24
412756	cg14361119	-4.24801796130563e-06	SLAMF1_F24
412757	cg26366833	-1.49417368569415e-06	SLAMF1_F24
412758	cg18365041	4.9154833504499e-06	SLAMF1_F24
412759	cg05273495	3.20133130469251e-07	SLAMF1_F24
412760	cg14975138	1.08093001040121e-07	SLAMF1_F24
412761	cg20978599	2.98740397831748e-06	SLAMF1_F24
412762	cg01280365	-2.83632731191919e-06	SLAMF1_F24
412763	cg08769450	-1.29569255993016e-07	SLAMF1_F24
412764	cg16300107	1.81201665324685e-06	SLAMF1_F24
412765	cg08571590	-7.4962885536931e-06	SLAMF1_F24
412766	cg01489660	-1.88245020436018e-06	SLAMF1_F24
412767	cg01774926	-1.02941876846211e-06	SLAMF1_F24
412768	cg01810327	1.76887058489322e-06	SLAMF1_F24
412769	cg00202568	2.78544860026362e-06	SLAMF1_F24
412770	cg23676029	1.3197732036912e-06	SLAMF1_F24
412771	cg05487134	-2.59332664642071e-06	SLAMF1_F24
412772	cg27345346	-4.57716756242203e-06	SLAMF1_F24
412773	cg19161053	1.79670847309451e-06	SLAMF1_F24
412774	cg20332866	3.45271104126972e-06	SLAMF1_F24
412775	cg02462837	1.71258956584023e-06	SLAMF1_F24
412776	cg07202222	3.47686002453732e-06	SLAMF1_F24
412777	cg00374747	6.17262548529356e-06	SLAMF1_F24
412778	cg02079551	5.84280634058941e-06	SLAMF1_F24
412779	cg01995091	-8.06626202146452e-07	SLAMF1_F24
412780	cg13465252	1.44159501835611e-06	SLAMF1_F24
412781	cg11106264	9.40014699167964e-07	SLAMF1_F24
412782	cg00970737	5.13237254533652e-08	SLAMF1_F24
412783	cg07876831	-3.50824497248704e-06	SLAMF1_F24
412784	cg10636426	-5.67560180267252e-06	SLAMF1_F24
412785	cg26234954	-2.54667621378457e-07	SLAMF1_F24
412786	cg16016270	5.69533589867156e-07	SLAMF1_F24
412787	cg00771218	9.27306590366418e-06	SLAMF1_F24
412788	cg10178850	3.13241488153586e-06	SLAMF1_F24
412789	cg26286324	5.111609590854e-08	SLAMF1_F24
412790	cg16739530	-2.31026155181692e-06	SLAMF1_F24
412791	cg06647751	7.64458680963523e-07	SLAMF1_F24
412792	cg23460835	-2.73305429480726e-07	SLAMF1_F24
412793	cg18890745	-1.23252515957866e-06	SLAMF1_F24
412794	cg21538310	4.99439868491326e-07	SLAMF1_F24
412795	cg23600496	-7.05738067239051e-07	SLAMF1_F24
412796	cg22216627	-9.34669208036547e-06	SLAMF1_F24
412797	cg21574204	4.73168092709173e-08	SLAMF1_F24
412798	cg14541721	-2.34079745620825e-06	SLAMF1_F24
412799	cg06565868	-2.64534960443414e-06	SLAMF1_F24
412800	cg08831817	1.16823444431768e-06	SLAMF1_F24
412801	cg13282197	-4.87877737912617e-07	SLAMF1_F24
412802	cg21149863	1.10002044259167e-06	SLAMF1_F24
412803	cg16154073	4.30560802081261e-07	SLAMF1_F24
412804	cg03003052	-8.84604442249039e-07	SLAMF1_F24
412805	cg07913587	-9.3652679020627e-07	SLAMF1_F24
412806	cg17717351	-3.05002352974826e-06	SLAMF1_F24
412807	cg26784682	3.45190917971143e-06	SLAMF1_F24
412808	cg15890774	-3.66745755603519e-06	SLAMF1_F24
412809	cg19536085	2.46635580607689e-06	SLAMF1_F24
412810	cg17736067	3.27161774515293e-06	SLAMF1_F24
412811	cg09590162	-8.78959066608393e-07	SLAMF1_F24
412812	cg02166851	-1.10770607661257e-05	SLAMF1_F24
412813	cg13524364	-2.02751911797813e-06	SLAMF1_F24
412814	cg07947181	4.84459830008163e-06	SLAMF1_F24
412815	cg22564534	-2.44505137203408e-06	SLAMF1_F24
412816	cg23437733	-1.51267693611227e-07	SLAMF1_F24
412817	cg16405078	-2.40791289313254e-08	SLAMF1_F24
412818	cg27137368	2.51917450613907e-06	SLAMF1_F24
412819	cg17047890	-2.2316243963118e-06	SLAMF1_F24
412820	cg07601932	3.13314306164182e-07	SLAMF1_F24
412821	cg02295745	-7.75823851808876e-09	SLAMF1_F24
412822	cg26658039	1.25024224148777e-05	SLAMF1_F24
412823	cg01430807	7.19123275466013e-07	SLAMF1_F24
412824	cg12651598	-9.92679269055784e-07	SLAMF1_F24
412825	cg10888830	-1.21251119081497e-08	SLAMF1_F24
412826	cg04415672	2.11437584110446e-06	SLAMF1_F24
412827	cg22245254	4.51986881645619e-06	SLAMF1_F24
412828	cg20422725	-1.77756716168148e-07	SLAMF1_F24
412829	cg08478615	-5.7081232107692e-07	SLAMF1_F24
412830	cg00866556	2.88060845708047e-06	SLAMF1_F24
412831	cg08947153	1.27805728759979e-06	SLAMF1_F24
412832	cg07850863	-6.68552648094897e-07	SLAMF1_F24
412833	cg00366917	7.92328665910495e-06	SLAMF1_F24
412834	cg07950661	1.50364364535682e-06	SLAMF1_F24
412835	cg02083251	-2.12652099032014e-06	SLAMF1_F24
412836	cg10248801	-1.21011527469274e-05	SLAMF1_F24
412837	cg12036735	-5.58378941898068e-07	SLAMF1_F24
412838	cg02741327	1.72792703617778e-05	SLAMF1_F24
412839	cg09352908	-4.11878551001803e-06	SLAMF1_F24
412840	cg15423315	-1.39151499498832e-06	SLAMF1_F24
412841	cg16644365	3.6639915721383e-06	SLAMF1_F24
412842	cg13854043	-1.03152452200839e-06	SLAMF1_F24
412843	cg23686214	7.37360132724364e-07	SLAMF1_F24
412844	cg16268034	5.91425399190112e-07	SLAMF1_F24
412845	cg05303559	7.01227932356171e-06	SLAMF1_F24
412846	cg01685439	-5.08926436945552e-07	SLAMF1_F24
412847	cg19053479	5.43839101707734e-07	SLAMF1_F24
412848	cg23826341	-1.53458126310452e-06	SLAMF1_F24
412849	cg04548705	1.11988119564934e-06	SLAMF1_F24
412850	cg27093944	-6.42167902836784e-07	SLAMF1_F24
412851	cg27623529	1.78093097567529e-06	SLAMF1_F24
412852	cg10503473	7.43456108100057e-07	SLAMF1_F24
412853	cg02227503	-1.65402579053983e-08	SLAMF1_F24
412854	cg01309594	3.87380798649824e-07	SLAMF1_F24
412855	cg24325712	7.22143536481236e-07	SLAMF1_F24
412856	cg22334684	-3.18240872772651e-07	SLAMF1_F24
412857	cg01980714	-1.77399495018488e-06	SLAMF1_F24
412858	cg18030587	3.91662996857466e-06	SLAMF1_F24
412859	cg21917090	-3.68338533250125e-06	SLAMF1_F24
412860	cg24315653	-2.60276683276861e-06	SLAMF1_F24
412861	cg16071118	-9.44074837196138e-08	SLAMF1_F24
412862	cg09590377	8.79403152925704e-06	SLAMF1_F24
412863	cg11216517	-5.2626884857501e-06	SLAMF1_F24
412864	cg05947481	-5.33723528954495e-06	SLAMF1_F24
412865	cg26828947	1.003329476075e-08	SLAMF1_F24
412866	cg12626085	-2.17271157195298e-07	SLAMF1_F24
412867	cg13895530	1.3831406866998e-06	SLAMF1_F24
412868	cg26808738	4.68412909508801e-06	SLAMF1_F24
412869	cg10493061	-2.85092136906325e-06	SLAMF1_F24
412870	cg02242527	3.06121624979344e-06	SLAMF1_F24
412871	cg20298262	-1.24290583533323e-07	SLAMF1_F24
412872	cg27645294	-7.259891237361e-06	SLAMF1_F24
412873	cg11726527	1.37807637909404e-06	SLAMF1_F24
412874	cg09868576	6.37298613336529e-06	SLAMF1_F24
412875	cg16793394	-2.13406513526279e-07	SLAMF1_F24
412876	cg21378403	9.66229607219651e-06	SLAMF1_F24
412877	cg06805227	3.28420417035583e-07	SLAMF1_F24
412878	cg20043783	4.65652697777667e-07	SLAMF1_F24
412879	cg03197350	1.57217314690394e-07	SLAMF1_F24
412880	cg12039286	1.72499151356706e-06	SLAMF1_F24
412881	cg26853487	2.03528825075644e-07	SLAMF1_F24
412882	cg14023291	-2.35475133947567e-06	SLAMF1_F24
412883	cg19470138	7.80861606974795e-06	SLAMF1_F24
412884	cg05957504	7.81638124263627e-07	SLAMF1_F24
412885	cg04460931	-7.11356749336871e-06	SLAMF1_F24
412886	cg12474824	-3.99018247453192e-06	SLAMF1_F24
412887	cg16945261	-1.04479384794324e-06	SLAMF1_F24
412888	cg15559443	1.20669835908227e-06	SLAMF1_F24
412889	cg07445715	7.86063487018314e-07	SLAMF1_F24
412890	cg22496729	6.64024718514083e-07	SLAMF1_F24
412891	cg15894653	4.08191226817233e-06	SLAMF1_F24
412892	cg09105044	2.4855093315491e-06	SLAMF1_F24
412893	cg03849925	1.76006260911383e-06	SLAMF1_F24
412894	cg24744455	8.13514209268807e-07	SLAMF1_F24
412895	cg12611423	-3.37193973052816e-07	SLAMF1_F24
412896	cg13208741	-1.12081169174196e-06	SLAMF1_F24
412897	cg25124879	-6.09556793315612e-07	SLAMF1_F24
412898	cg14851204	-3.33200266755746e-07	SLAMF1_F24
412899	cg25746811	1.54733918451704e-07	SLAMF1_F24
412900	cg08109817	1.13411668356326e-06	SLAMF1_F24
412901	cg20178091	3.07646898427654e-07	SLAMF1_F24
412902	cg18159247	-7.88806306949229e-06	SLAMF1_F24
412903	cg15534461	2.87902751763856e-06	SLAMF1_F24
412904	cg09372332	-2.21638914258404e-08	SLAMF1_F24
412905	cg01734698	2.31422599446814e-06	SLAMF1_F24
412906	cg06398150	-1.8455175833728e-07	SLAMF1_F24
412907	cg04572987	6.43949224341318e-06	SLAMF1_F24
412908	cg25351755	9.2636233427668e-06	SLAMF1_F24
412909	cg12226731	-3.16874816009327e-06	SLAMF1_F24
412910	cg25130809	-2.16524388226208e-06	SLAMF1_F24
412911	cg25526913	7.39340668389242e-07	SLAMF1_F24
412912	cg24628446	2.36942299538918e-06	SLAMF1_F24
412913	cg26554952	-1.05446846427176e-08	SLAMF1_F24
412914	cg14025962	3.21733315861487e-06	SLAMF1_F24
412915	cg14768785	4.24598855930905e-08	SLAMF1_F24
412916	cg12634966	6.90872177821891e-06	SLAMF1_F24
412917	cg09043633	-3.72977958814719e-06	SLAMF1_F24
412918	cg04009660	4.08238515516298e-06	SLAMF1_F24
412919	cg03104352	-7.28015949964998e-07	SLAMF1_F24
412920	cg05222243	-5.07215058904044e-06	SLAMF1_F24
412921	cg10626376	-1.44266378507683e-07	SLAMF1_F24
412922	cg10444215	4.33525232057277e-10	SLAMF1_F24
412923	cg11254573	1.08523130475253e-06	SLAMF1_F24
412924	cg11558102	-3.16567677877746e-07	SLAMF1_F24
412925	cg14601313	-6.20353358111537e-06	SLAMF1_F24
412926	cg01623992	7.76456585539509e-06	SLAMF1_F24
412927	cg01924880	1.08328345807607e-07	SLAMF1_F24
412928	cg19191454	-4.56450185461086e-07	SLAMF1_F24
412929	cg18118033	-6.23661181827154e-07	SLAMF1_F24
412930	cg08799656	2.95917549036463e-06	SLAMF1_F24
412931	cg07476508	1.99778340971423e-06	SLAMF1_F24
412932	cg09198549	4.22066902111145e-08	SLAMF1_F24
412933	cg12522833	-5.75925861651077e-06	SLAMF1_F24
412934	cg05711688	6.34214192318349e-06	SLAMF1_F24
412935	cg09815885	-2.79952995690412e-06	SLAMF1_F24
412936	cg24830314	1.65608162984509e-08	SLAMF1_F24
412937	cg09495939	-1.88854277041991e-07	SLAMF1_F24
412938	cg22412850	-2.19404279824826e-06	SLAMF1_F24
412939	cg04033021	8.89025231644068e-06	SLAMF1_F24
412940	cg00905951	-1.57534111684384e-07	SLAMF1_F24
412941	cg25247615	-3.85890668891765e-07	SLAMF1_F24
412942	cg07413806	7.08066626290036e-08	SLAMF1_F24
412943	cg23737061	5.38401454603103e-06	SLAMF1_F24
412944	cg13566417	1.42089186692961e-07	SLAMF1_F24
412945	cg06704328	1.49130969628386e-06	SLAMF1_F24
412946	cg14415062	1.8586618965167e-07	SLAMF1_F24
412947	cg23987891	-5.89351408868819e-06	SLAMF1_F24
412948	cg00252616	-4.08616999911996e-06	SLAMF1_F24
412949	cg27522235	2.03780187711437e-06	SLAMF1_F24
412950	cg17864487	-4.37022233286499e-07	SLAMF1_F24
412951	cg02207052	-1.37064456258305e-06	SLAMF1_F24
412952	cg10539418	2.31613876729826e-07	SLAMF1_F24
412953	cg02370404	5.93868222706341e-07	SLAMF1_F24
412954	cg24377562	2.44547867345733e-08	SLAMF1_F24
412955	cg02263813	4.74777782481352e-06	SLAMF1_F24
412956	cg23752000	3.46893742239108e-07	SLAMF1_F24
412957	cg16874583	-9.31492423971249e-06	SLAMF1_F24
412958	cg06225873	-6.38414990140792e-08	SLAMF1_F24
412959	cg15748836	1.5469957071181e-06	SLAMF1_F24
412960	cg15718058	3.63376167457038e-06	SLAMF1_F24
412961	cg01940713	1.87918451018086e-06	SLAMF1_F24
412962	cg26763328	-4.67438603074213e-07	SLAMF1_F24
412963	cg05142634	1.80273001114291e-06	SLAMF1_F24
412964	cg01347674	4.10409368390145e-06	SLAMF1_F24
412965	cg16045897	4.3683657698542e-06	SLAMF1_F24
412966	cg15778346	3.74155567691731e-08	SLAMF1_F24
412967	cg23063647	7.30794005912683e-07	SLAMF1_F24
412968	cg03651292	1.60936536946157e-06	SLAMF1_F24
412969	cg07709193	-1.0752972297684e-06	SLAMF1_F24
412970	cg20992982	-4.47586442889777e-07	SLAMF1_F24
412971	cg21682942	-4.38452123812176e-06	SLAMF1_F24
412972	cg20612875	6.39193452020671e-06	SLAMF1_F24
412973	cg27296835	-2.44197587588004e-06	SLAMF1_F24
412974	cg16964249	-4.61163467817703e-07	SLAMF1_F24
412975	cg25223878	4.53908482557603e-06	SLAMF1_F24
412976	cg08291129	1.63823612864238e-05	SLAMF1_F24
412977	cg13558081	2.82003128915377e-06	SLAMF1_F24
412978	cg25861082	9.85397191202475e-06	SLAMF1_F24
412979	cg16252726	1.15142280710683e-06	SLAMF1_F24
412980	cg26650816	1.64870890067204e-06	SLAMF1_F24
412981	cg13951698	1.58428270718833e-06	SLAMF1_F24
412982	cg10951643	4.70669438290991e-06	SLAMF1_F24
412983	cg14948825	4.66214483325125e-07	SLAMF1_F24
412984	cg03034417	-1.10521576326515e-07	SLAMF1_F24
412985	cg10220032	1.25405504411318e-06	SLAMF1_F24
412986	cg23732483	-9.55439110571916e-06	SLAMF1_F24
412987	cg18585505	-3.04199811571084e-06	SLAMF1_F24
412988	cg02344805	-1.70002786415689e-06	SLAMF1_F24
412989	cg20332930	-6.25739367380378e-07	SLAMF1_F24
412990	cg11239145	-6.73696020113109e-07	SLAMF1_F24
412991	cg05712507	-4.76986552476118e-07	SLAMF1_F24
412992	cg01871765	-1.31722092866827e-06	SLAMF1_F24
412993	cg03065899	1.31275206018452e-07	SLAMF1_F24
412994	cg26498966	3.50680546494382e-06	SLAMF1_F24
412995	cg23192901	6.01097709736271e-07	SLAMF1_F24
412996	cg04841160	7.99281519359437e-06	SLAMF1_F24
412997	cg12662530	-1.9271655323536e-06	SLAMF1_F24
412998	cg14131038	-3.34658614148711e-06	SLAMF1_F24
412999	cg13915314	-1.9739820506466e-06	SLAMF1_F24
413000	cg13426642	-2.08825736166229e-06	SLAMF1_F24
413001	cg22815118	-9.40564276153088e-07	SLAMF1_F24
413002	cg11360546	1.43073037480357e-06	SLAMF1_F24
413003	cg15794584	2.32615790287532e-06	SLAMF1_F24
413004	cg13240289	-6.59693906588588e-06	SLAMF1_F24
413005	cg11460471	-1.01438279392649e-06	SLAMF1_F24
413006	cg08362880	5.00375452101555e-06	SLAMF1_F24
413007	cg03411554	-1.87394224051928e-06	SLAMF1_F24
413008	cg18886932	5.13006773351624e-07	SLAMF1_F24
413009	cg23483562	-3.25507981765968e-06	SLAMF1_F24
413010	cg18876294	-3.23420652402627e-06	SLAMF1_F24
413011	cg04105923	-2.91451849415314e-06	SLAMF1_F24
413012	cg18396176	-3.81810637011426e-06	SLAMF1_F24
413013	cg05884310	9.35756202051612e-06	SLAMF1_F24
413014	cg04438603	9.93895364435804e-07	SLAMF1_F24
413015	cg16985770	1.71174083588575e-06	SLAMF1_F24
413016	cg19795235	3.16235505515694e-06	SLAMF1_F24
413017	cg12593204	2.87539385902956e-06	SLAMF1_F24
413018	cg22521976	2.77936465661205e-06	SLAMF1_F24
413019	cg09067234	2.73996184266197e-06	SLAMF1_F24
413020	cg21926390	-1.22867815996616e-06	SLAMF1_F24
413021	cg19612285	-1.32292719872797e-06	SLAMF1_F24
413022	cg05897859	1.75888361006366e-07	SLAMF1_F24
413023	cg21374438	-1.89421538937454e-06	SLAMF1_F24
413024	cg23698950	-2.41479164363464e-06	SLAMF1_F24
413025	cg25817419	4.03068286093935e-08	SLAMF1_F24
413026	cg14018098	-3.99147464621134e-06	SLAMF1_F24
413027	cg19838859	-3.79539999424942e-06	SLAMF1_F24
413028	cg15405950	8.37448187816451e-07	SLAMF1_F24
413029	cg12441545	1.30749581800371e-06	SLAMF1_F24
413030	cg23977519	4.77239880494705e-06	SLAMF1_F24
413031	cg00063608	-3.09103519737203e-05	SLAMF1_F24
413032	cg06088918	-2.02203013134291e-07	SLAMF1_F24
413033	cg05429199	-1.2514078582756e-06	SLAMF1_F24
413034	cg26735627	6.71352506225555e-06	SLAMF1_F24
413035	cg01600782	9.21677245599282e-07	SLAMF1_F24
413036	cg12069248	2.42445057514226e-07	SLAMF1_F24
413037	cg04757499	3.33409191593808e-06	SLAMF1_F24
413038	cg02497898	3.53622253278694e-08	SLAMF1_F24
413039	cg24241586	1.70092720159743e-06	SLAMF1_F24
413040	cg07875069	4.66171240667433e-06	SLAMF1_F24
413041	cg24701867	4.48537144869057e-07	SLAMF1_F24
413042	cg04204072	-1.15224772959599e-07	SLAMF1_F24
413043	cg01275061	-6.02993389630164e-06	SLAMF1_F24
413044	cg20729362	-2.09588364715564e-06	SLAMF1_F24
413045	cg12666107	-5.43491471060941e-07	SLAMF1_F24
413046	cg07622766	-6.20160129495502e-06	SLAMF1_F24
413047	cg03945902	3.61274306684345e-07	SLAMF1_F24
413048	cg10141839	-3.11996755124734e-06	SLAMF1_F24
413049	cg09849686	-2.22614319252715e-06	SLAMF1_F24
413050	ch.13.63716R	-1.22496788158046e-06	SLAMF1_F24
413051	cg25146575	-5.23288024572783e-06	SLAMF1_F24
413052	cg03344309	2.07807659997535e-06	SLAMF1_F24
413053	cg10105565	-1.00646262521504e-07	SLAMF1_F24
413054	cg21327334	3.34894924359796e-06	SLAMF1_F24
413055	cg10009577	1.5997375993338e-08	SLAMF1_F24
413056	cg24862743	-1.91607244410061e-06	SLAMF1_F24
413057	cg04797180	-1.10423967704952e-05	SLAMF1_F24
413058	cg17858351	5.23819987890601e-06	SLAMF1_F24
413059	cg08124446	3.67235402318646e-07	SLAMF1_F24
413060	cg02788597	2.30382643025781e-08	SLAMF1_F24
413061	cg00259636	5.21768975469531e-06	SLAMF1_F24
413062	cg08250798	-1.9656024348759e-06	SLAMF1_F24
413063	cg17465479	-2.35736944270773e-06	SLAMF1_F24
413064	cg06544823	-7.18350751705297e-07	SLAMF1_F24
413065	cg23226713	2.0292304208798e-06	SLAMF1_F24
413066	cg06195193	-2.23172588242527e-06	SLAMF1_F24
413067	cg26088994	-1.16687409069655e-07	SLAMF1_F24
413068	cg21919036	8.37233308985176e-07	SLAMF1_F24
413069	cg14617167	1.88196356825005e-06	SLAMF1_F24
413070	cg09855713	3.12990592028404e-06	SLAMF1_F24
413071	cg02762892	-5.34335337063365e-06	SLAMF1_F24
413072	cg20735914	2.95441546497749e-07	SLAMF1_F24
413073	cg01860897	-1.41128450275629e-06	SLAMF1_F24
413074	cg00515704	-6.68470371372959e-06	SLAMF1_F24
413075	cg00850340	6.48722034062022e-07	SLAMF1_F24
413076	cg25490376	-1.94123621967395e-06	SLAMF1_F24
413077	cg06918804	1.86259629938995e-06	SLAMF1_F24
413078	cg26450228	-4.20927656530067e-06	SLAMF1_F24
413079	cg22104602	1.19170689105263e-06	SLAMF1_F24
413080	cg11340785	1.93899310159849e-06	SLAMF1_F24
413081	cg23999695	3.80431574133048e-06	SLAMF1_F24
413082	cg13837335	-1.1622244603059e-06	SLAMF1_F24
413083	cg10579627	3.53723583269083e-07	SLAMF1_F24
413084	cg15124757	-1.6391434087024e-06	SLAMF1_F24
413085	cg05996052	-5.78053871757495e-07	SLAMF1_F24
413086	cg13887610	-5.51945004923761e-07	SLAMF1_F24
413087	cg17917542	1.12816001223848e-06	SLAMF1_F24
413088	cg02535454	-9.982788426595e-07	SLAMF1_F24
413089	cg14018902	-3.55025231635297e-07	SLAMF1_F24
413090	cg10496420	-1.03276502445623e-06	SLAMF1_F24
413091	cg20571198	1.32293773052291e-06	SLAMF1_F24
413092	cg24078602	2.34406382733816e-07	SLAMF1_F24
413093	cg24931168	-1.0865596926769e-05	SLAMF1_F24
413094	cg05013422	6.51401878039233e-07	SLAMF1_F24
413095	cg10234952	1.99311291596084e-07	SLAMF1_F24
413096	cg15813570	6.07871862482432e-07	SLAMF1_F24
413097	cg08941639	-8.76810619483946e-07	SLAMF1_F24
413098	cg22719089	1.01287340584004e-05	SLAMF1_F24
413099	cg15710681	4.08368018983133e-06	SLAMF1_F24
413100	cg21988067	-2.04885955188703e-08	SLAMF1_F24
413101	cg15795175	1.47554057967128e-06	SLAMF1_F24
413102	cg24184882	-5.27408116975786e-06	SLAMF1_F24
413103	cg19243330	-6.91663968740168e-06	SLAMF1_F24
413104	cg20640025	1.04970840688827e-06	SLAMF1_F24
413105	cg12744722	1.96521785197377e-06	SLAMF1_F24
413106	cg10124710	1.18475832143529e-05	SLAMF1_F24
413107	cg10148694	-5.9028705468118e-06	SLAMF1_F24
413108	cg16723134	-1.80679186134795e-07	SLAMF1_F24
413109	cg05577736	-2.03261129540903e-06	SLAMF1_F24
413110	cg04735481	1.02808506271973e-05	SLAMF1_F24
413111	cg09085201	-2.3364290423459e-06	SLAMF1_F24
413112	cg02707114	-4.15579290393651e-06	SLAMF1_F24
413113	cg20917093	-1.09036878134344e-06	SLAMF1_F24
413114	cg04267339	-1.7651833602634e-06	SLAMF1_F24
413115	cg08644598	2.08623055475414e-06	SLAMF1_F24
413116	cg11691408	-7.35171202406238e-06	SLAMF1_F24
413117	cg10902905	-4.14169766269899e-07	SLAMF1_F24
413118	cg04817908	1.4639078243915e-06	SLAMF1_F24
413119	cg24926465	6.61393924494862e-07	SLAMF1_F24
413120	cg23446055	1.94137640688651e-06	SLAMF1_F24
413121	cg01625212	-3.45652140165628e-05	SLAMF1_F24
413122	cg08166767	-6.99912336244023e-07	SLAMF1_F24
413123	cg01860356	1.44965144640499e-06	SLAMF1_F24
413124	cg01152455	-1.08907976786578e-07	SLAMF1_F24
413125	cg21180002	1.07014921594315e-05	SLAMF1_F24
413126	cg07383130	5.55960757593501e-07	SLAMF1_F24
413127	cg13407169	-9.40325002369633e-08	SLAMF1_F24
413128	cg01610676	5.74943713930167e-06	SLAMF1_F24
413129	cg02155997	-7.96927316078915e-08	SLAMF1_F24
413130	cg26680989	-3.40861316098193e-07	SLAMF1_F24
413131	cg11657615	-4.22764146284601e-06	SLAMF1_F24
413132	cg19876092	2.53757474388621e-06	SLAMF1_F24
413133	cg23581864	7.53291774423032e-07	SLAMF1_F24
413134	cg04966140	6.17035765506675e-06	SLAMF1_F24
413135	cg13805574	1.17407813602042e-06	SLAMF1_F24
413136	cg04100482	-4.72803541469969e-07	SLAMF1_F24
413137	cg20401786	2.32283931848887e-06	SLAMF1_F24
413138	cg19853612	9.10413692137573e-07	SLAMF1_F24
413139	cg15872478	-1.27384379033273e-06	SLAMF1_F24
413140	cg08074971	-8.63032858175517e-07	SLAMF1_F24
413141	cg00305996	2.36493033592632e-06	SLAMF1_F24
413142	cg15127221	1.15295056549592e-06	SLAMF1_F24
413143	cg25883477	-2.1897124045259e-06	SLAMF1_F24
413144	cg27319536	-2.41200312575986e-05	SLAMF1_F24
413145	cg16555537	3.08173500571412e-06	SLAMF1_F24
413146	cg24033471	-2.31661928275341e-07	SLAMF1_F24
413147	ch.10.2401894F	5.91889206934558e-08	SLAMF1_F24
413148	cg11885975	-1.90568208488921e-06	SLAMF1_F24
413149	cg08080145	-4.19184439661734e-06	SLAMF1_F24
413150	cg00811196	9.85981099336022e-07	SLAMF1_F24
413151	cg14316898	-3.24635413586755e-07	SLAMF1_F24
413152	cg16451187	8.17110873260249e-06	SLAMF1_F24
413153	cg07917654	4.40722313444065e-07	SLAMF1_F24
413154	ch.6.115952F	-3.94386864831333e-07	SLAMF1_F24
413155	cg13131061	-2.19719484977901e-06	SLAMF1_F24
413156	cg15294361	1.00616179941621e-06	SLAMF1_F24
413157	cg05406635	2.92799941223473e-06	SLAMF1_F24
413158	cg19765236	4.95012297965407e-06	SLAMF1_F24
413159	cg20203588	-4.5622239096981e-07	SLAMF1_F24
413160	cg23119967	-8.56838592226239e-07	SLAMF1_F24
413161	cg15165643	7.91117290889169e-06	SLAMF1_F24
413162	cg26475740	-1.97743267081669e-06	SLAMF1_F24
413163	cg01155039	-1.12745101718778e-06	SLAMF1_F24
413164	cg13726633	-1.05623757534594e-06	SLAMF1_F24
413165	cg04936619	1.60282358771695e-06	SLAMF1_F24
413166	cg08200252	1.20679163169739e-06	SLAMF1_F24
413167	cg13373935	9.75590007093864e-08	SLAMF1_F24
413168	cg14048834	7.06793816166731e-08	SLAMF1_F24
413169	cg02707071	9.36181236817363e-07	SLAMF1_F24
413170	cg18544740	1.28342408302147e-06	SLAMF1_F24
413171	cg05919900	-1.43302684617892e-06	SLAMF1_F24
413172	cg17727125	-1.263489850935e-06	SLAMF1_F24
413173	cg24668728	3.74305533551485e-06	SLAMF1_F24
413174	cg26556529	8.77817025028222e-07	SLAMF1_F24
413175	cg04771820	-4.32829391353855e-08	SLAMF1_F24
413176	cg14522050	2.57919071538882e-06	SLAMF1_F24
413177	cg03947447	1.27582264687717e-07	SLAMF1_F24
413178	cg18342552	-1.21484860179754e-06	SLAMF1_F24
413179	cg01805904	7.36610131741776e-07	SLAMF1_F24
413180	cg13015113	2.94024173247892e-06	SLAMF1_F24
413181	cg14505733	4.96544686945551e-06	SLAMF1_F24
413182	cg00464647	-6.19079663043392e-06	SLAMF1_F24
413183	cg07800544	-3.48882939889379e-06	SLAMF1_F24
413184	cg00216435	1.45047337131808e-07	SLAMF1_F24
413185	cg13831125	-1.12518027928078e-05	SLAMF1_F24
413186	cg21075900	-7.39760342774311e-06	SLAMF1_F24
413187	cg04740513	-1.52730218045037e-06	SLAMF1_F24
413188	cg06758191	1.34286288816457e-05	SLAMF1_F24
413189	cg12083644	-2.37822426051656e-06	SLAMF1_F24
413190	cg07247778	2.04900406719265e-07	SLAMF1_F24
413191	cg09576319	2.12351297160454e-06	SLAMF1_F24
413192	cg09999846	-4.75860747661706e-06	SLAMF1_F24
413193	cg00730887	-9.6615239343393e-07	SLAMF1_F24
413194	cg09332353	8.35068694171534e-06	SLAMF1_F24
413195	cg00150231	1.77979389270117e-06	SLAMF1_F24
413196	cg03588299	-3.50473012682744e-06	SLAMF1_F24
413197	cg15011209	3.55776116259052e-08	SLAMF1_F24
413198	cg02044803	1.23119094689975e-06	SLAMF1_F24
413199	cg26372895	3.89177711799389e-06	SLAMF1_F24
413200	cg20080997	-1.3142155478523e-06	SLAMF1_F24
413201	cg19944570	1.04443725859288e-06	SLAMF1_F24
413202	cg21348508	2.07511070828744e-06	SLAMF1_F24
413203	cg02097604	1.13931262166218e-06	SLAMF1_F24
413204	cg00581812	-6.24774796256904e-07	SLAMF1_F24
413205	cg14529412	3.24217737381093e-06	SLAMF1_F24
413206	cg04225197	1.19331844219933e-06	SLAMF1_F24
413207	cg11372343	5.78424638552304e-06	SLAMF1_F24
413208	cg06113917	-4.44709794446046e-06	SLAMF1_F24
413209	cg16786678	2.44555966800993e-06	SLAMF1_F24
413210	cg26781166	-3.01582638747426e-07	SLAMF1_F24
413211	cg14323876	3.73641385119218e-06	SLAMF1_F24
413212	ch.7.2184863F	-9.38650320272638e-07	SLAMF1_F24
413213	cg04670377	-2.12355856589439e-08	SLAMF1_F24
413214	cg16521978	-4.04118607486674e-07	SLAMF1_F24
413215	cg17104425	-5.5249229385265e-08	SLAMF1_F24
413216	cg06545820	9.79181528684694e-07	SLAMF1_F24
413217	cg13731371	2.85108369758172e-06	SLAMF1_F24
413218	cg03562628	-1.27554210615784e-06	SLAMF1_F24
413219	cg25308242	-1.3732296053281e-06	SLAMF1_F24
413220	cg05041125	2.64658893962592e-06	SLAMF1_F24
413221	cg17144792	-7.17439363355387e-06	SLAMF1_F24
413222	cg06261354	3.906469825165e-06	SLAMF1_F24
413223	cg17592182	9.02034730281767e-06	SLAMF1_F24
413224	cg17714799	8.92363659457465e-06	SLAMF1_F24
413225	cg12401918	-7.43423945628313e-07	SLAMF1_F24
413226	cg01300464	2.98360707699328e-06	SLAMF1_F24
413227	cg20427090	-5.14614658052293e-07	SLAMF1_F24
413228	cg08806644	9.50566212563358e-07	SLAMF1_F24
413229	cg05066410	-1.52047122219496e-06	SLAMF1_F24
413230	cg11410813	-5.97865757479336e-09	SLAMF1_F24
413231	cg08203794	-4.95908964913606e-07	SLAMF1_F24
413232	cg11916219	-5.08341077272246e-07	SLAMF1_F24
413233	cg14729071	1.87365152372605e-08	SLAMF1_F24
413234	cg25509872	1.1864292227799e-06	SLAMF1_F24
413235	cg03473984	2.62354460875463e-06	SLAMF1_F24
413236	cg07548495	3.89191391597473e-06	SLAMF1_F24
413237	cg12270822	5.37050924031671e-07	SLAMF1_F24
413238	cg23680786	8.89751263828078e-07	SLAMF1_F24
413239	cg17664583	2.07744547525058e-06	SLAMF1_F24
413240	cg19674350	1.65166811277415e-05	SLAMF1_F24
413241	cg04534110	-1.65510617464375e-06	SLAMF1_F24
413242	cg17378691	4.25213883955585e-07	SLAMF1_F24
413243	cg03265074	1.52983969293956e-06	SLAMF1_F24
413244	cg04981619	-1.03245679420279e-06	SLAMF1_F24
413245	cg16898420	-9.16544628398316e-07	SLAMF1_F24
413246	cg24149247	5.14148188676757e-06	SLAMF1_F24
413247	cg20597575	2.61272065985687e-06	SLAMF1_F24
413248	cg11474701	-5.07866454372207e-06	SLAMF1_F24
413249	cg01751640	4.38679990618697e-06	SLAMF1_F24
413250	cg22242926	4.93953845293986e-06	SLAMF1_F24
413251	cg25291474	2.16002889060308e-06	SLAMF1_F24
413252	cg17870553	-1.70521138783195e-06	SLAMF1_F24
413253	cg13730837	2.11817832870203e-07	SLAMF1_F24
413254	cg11666630	-1.25517448612649e-05	SLAMF1_F24
413255	cg27599869	-1.56672886863184e-07	SLAMF1_F24
413256	cg13560904	-4.32207771381893e-07	SLAMF1_F24
413257	cg12414181	6.95634360109818e-06	SLAMF1_F24
413258	cg02819792	-3.84981941199573e-08	SLAMF1_F24
413259	cg18216591	-8.87527076247277e-07	SLAMF1_F24
413260	cg06480764	-6.47307642236358e-07	SLAMF1_F24
413261	cg25629885	-1.97494645720217e-07	SLAMF1_F24
413262	cg17932941	-1.31110733739375e-06	SLAMF1_F24
413263	cg17630264	4.78242252751817e-06	SLAMF1_F24
413264	cg09482558	9.13724163591437e-08	SLAMF1_F24
413265	cg12218825	-1.76195229142232e-06	SLAMF1_F24
413266	cg07282436	8.68149827904815e-07	SLAMF1_F24
413267	cg11476317	1.83058024480918e-06	SLAMF1_F24
413268	cg26059180	-3.48923714475059e-06	SLAMF1_F24
413269	cg19867476	-5.78944499222764e-07	SLAMF1_F24
413270	cg23153216	4.42945466124975e-07	SLAMF1_F24
413271	cg00325968	2.72711421064175e-06	SLAMF1_F24
413272	cg08548718	-2.70284301469132e-06	SLAMF1_F24
413273	cg06892596	4.02426933482785e-06	SLAMF1_F24
413274	cg10309009	-1.8043127723701e-06	SLAMF1_F24
413275	cg11244941	3.01461328133344e-07	SLAMF1_F24
413276	cg13596272	1.85363116616647e-06	SLAMF1_F24
413277	cg07643912	-2.13022139713472e-06	SLAMF1_F24
413278	cg27297221	-1.3790821153438e-07	SLAMF1_F24
413279	cg12595026	-3.11778011756939e-08	SLAMF1_F24
413280	cg04592544	-7.94165630822534e-08	SLAMF1_F24
413281	cg05394124	3.84840524804125e-06	SLAMF1_F24
413282	cg06349762	3.84260654472639e-06	SLAMF1_F24
413283	cg26104926	5.10757762638795e-06	SLAMF1_F24
413284	cg21096468	5.3696910288998e-06	SLAMF1_F24
413285	cg04510085	9.90678313980392e-07	SLAMF1_F24
413286	cg21160610	-3.68143306114836e-06	SLAMF1_F24
413287	cg07354880	2.2172546549924e-06	SLAMF1_F24
413288	cg08291069	3.62934098666267e-07	SLAMF1_F24
413289	cg09255505	-4.4262175368236e-06	SLAMF1_F24
413290	cg09282264	-3.93102061427398e-06	SLAMF1_F24
413291	cg08490751	-1.10707744309974e-05	SLAMF1_F24
413292	cg20754145	8.83552998954483e-08	SLAMF1_F24
413293	cg11521353	-1.42721823927658e-07	SLAMF1_F24
413294	cg03758633	6.72154129780572e-06	SLAMF1_F24
413295	cg25004176	2.31179446190224e-06	SLAMF1_F24
413296	cg03941010	-4.08481928990523e-08	SLAMF1_F24
413297	cg09135754	2.10183911210569e-06	SLAMF1_F24
413298	cg14322055	7.68084542729383e-07	SLAMF1_F24
413299	cg20696463	-1.43226696685165e-06	SLAMF1_F24
413300	cg19368016	-1.58201312479619e-06	SLAMF1_F24
413301	cg03741458	-1.12417044306623e-05	SLAMF1_F24
413302	cg25500300	-2.52148157322527e-07	SLAMF1_F24
413303	cg14495753	1.75651326913787e-06	SLAMF1_F24
413304	cg03874948	-2.12578422675891e-07	SLAMF1_F24
413305	cg27520576	1.55236755894861e-06	SLAMF1_F24
413306	cg15299057	3.48817867987112e-07	SLAMF1_F24
413307	cg11870956	-8.58278131237903e-06	SLAMF1_F24
413308	cg21587506	-2.46847258615522e-08	SLAMF1_F24
413309	cg27345564	-6.4953766084724e-06	SLAMF1_F24
413310	cg12919873	1.28764057666026e-06	SLAMF1_F24
413311	cg21917763	-1.69533635744008e-07	SLAMF1_F24
413312	cg10176587	2.33021032873946e-06	SLAMF1_F24
413313	cg13519953	5.7755768244504e-06	SLAMF1_F24
413314	cg19716304	4.9501962236785e-06	SLAMF1_F24
413315	cg21171549	1.61350725409432e-06	SLAMF1_F24
413316	cg20480663	-2.97543522461625e-06	SLAMF1_F24
413317	cg06708390	-1.03179430001126e-06	SLAMF1_F24
413318	cg12840024	-3.42103733466398e-06	SLAMF1_F24
413319	cg15650713	-3.23919290350054e-06	SLAMF1_F24
413320	cg16760892	5.06867742474406e-06	SLAMF1_F24
413321	cg19161353	2.51890061570716e-07	SLAMF1_F24
413322	cg07311566	-2.55424987829863e-06	SLAMF1_F24
413323	cg12626795	-7.1467648790713e-08	SLAMF1_F24
413324	cg21328389	2.55780413574316e-06	SLAMF1_F24
413325	cg04811843	5.2275796366292e-07	SLAMF1_F24
413326	cg22170962	3.8108445647356e-08	SLAMF1_F24
413327	cg06378491	2.33837184743942e-07	SLAMF1_F24
413328	cg04377850	9.47422545116345e-06	SLAMF1_F24
413329	cg09144073	-7.22853055183589e-07	SLAMF1_F24
413330	cg08820677	1.07574193965078e-06	SLAMF1_F24
413331	cg21825577	-8.70034781318813e-07	SLAMF1_F24
413332	cg11870591	-4.20322890409096e-06	SLAMF1_F24
413333	cg03659476	-2.78292182564176e-06	SLAMF1_F24
413334	cg06636904	-2.53065972539604e-06	SLAMF1_F24
413335	cg04719435	-1.17173920276829e-06	SLAMF1_F24
413336	cg20118364	-1.33087924246101e-06	SLAMF1_F24
413337	cg23224342	7.82537611990849e-08	SLAMF1_F24
413338	cg12432010	2.51461377751629e-06	SLAMF1_F24
413339	cg01031146	1.36007577000492e-07	SLAMF1_F24
413340	cg21901029	-4.22317221050392e-07	SLAMF1_F24
413341	cg21415969	-1.02691399445052e-10	SLAMF1_F24
413342	cg05366058	2.41727640484298e-06	SLAMF1_F24
413343	cg05676082	9.73943285458753e-07	SLAMF1_F24
413344	cg02266769	-3.1387606750652e-06	SLAMF1_F24
413345	cg27476881	1.56479419364116e-06	SLAMF1_F24
413346	cg14959119	-5.56742990387474e-07	SLAMF1_F24
413347	cg13212283	1.93249840023896e-06	SLAMF1_F24
413348	cg05384827	1.0316976964088e-06	SLAMF1_F24
413349	cg03417559	2.57925480639399e-06	SLAMF1_F24
413350	cg08507393	-3.02432253086245e-06	SLAMF1_F24
413351	cg10706963	8.22453713813109e-07	SLAMF1_F24
413352	cg08889687	-1.96233348666057e-06	SLAMF1_F24
413353	cg16211511	6.76314807853914e-06	SLAMF1_F24
413354	cg16436873	-2.03601863944209e-06	SLAMF1_F24
413355	cg05359376	7.78859973538285e-08	SLAMF1_F24
413356	cg05706101	-6.2076268543602e-06	SLAMF1_F24
413357	cg27583581	-2.92048102824507e-06	SLAMF1_F24
413358	cg04828587	4.46364853986874e-06	SLAMF1_F24
413359	cg00907399	-2.50114088537034e-06	SLAMF1_F24
413360	cg26205026	1.85343236005059e-06	SLAMF1_F24
413361	cg21352612	-7.57780582419362e-06	SLAMF1_F24
413362	cg07612991	1.49043979294031e-06	SLAMF1_F24
413363	cg08372315	-7.79764216033768e-06	SLAMF1_F24
413364	cg05989429	1.17154001155735e-06	SLAMF1_F24
413365	cg27568550	-2.73243730925007e-06	SLAMF1_F24
413366	cg08734853	3.06425421640834e-07	SLAMF1_F24
413367	cg00278147	-4.43937833429926e-06	SLAMF1_F24
413368	cg11674865	-1.17408084052651e-06	SLAMF1_F24
413369	cg09666654	4.05024059328687e-07	SLAMF1_F24
413370	cg06233745	5.31222194415033e-07	SLAMF1_F24
413371	cg19752649	-6.87900746497473e-07	SLAMF1_F24
413372	cg17937564	-2.10186573931313e-06	SLAMF1_F24
413373	cg20019356	-8.42924171863944e-06	SLAMF1_F24
413374	cg09026669	-1.26451119927071e-06	SLAMF1_F24
413375	cg15511533	8.05656760945365e-06	SLAMF1_F24
413376	cg02538603	6.42347460187972e-07	SLAMF1_F24
413377	cg14530856	-4.79440474139601e-06	SLAMF1_F24
413378	cg24856424	1.0929432411596e-06	SLAMF1_F24
413379	cg10636297	3.12128121683968e-06	SLAMF1_F24
413380	cg15571882	1.22439204181982e-06	SLAMF1_F24
413381	cg15354937	4.26327548164585e-06	SLAMF1_F24
413382	cg13446947	2.00263409216214e-07	SLAMF1_F24
413383	cg00029694	-3.45210354029571e-06	SLAMF1_F24
413384	cg00418171	2.75851061415732e-06	SLAMF1_F24
413385	cg04530575	-4.14266653189583e-06	SLAMF1_F24
413386	cg14545847	-3.22770519848455e-06	SLAMF1_F24
413387	cg02789094	-1.65503701244759e-07	SLAMF1_F24
413388	cg27437083	3.8280242819939e-06	SLAMF1_F24
413389	cg20518750	5.38374266319669e-07	SLAMF1_F24
413390	cg03038146	5.99378169706121e-07	SLAMF1_F24
413391	cg24766965	4.99639885414379e-06	SLAMF1_F24
413392	cg03164627	8.08531596320462e-06	SLAMF1_F24
413393	cg18306575	4.77103763979471e-06	SLAMF1_F24
413394	cg07654267	2.11943790391861e-06	SLAMF1_F24
413395	cg13328175	3.44825479252464e-06	SLAMF1_F24
413396	cg19981888	-1.46955763148434e-06	SLAMF1_F24
413397	cg16172923	3.6119260775706e-05	SLAMF1_F24
413398	cg12985916	-2.48660008939111e-08	SLAMF1_F24
413399	cg16713785	-1.41333547142251e-06	SLAMF1_F24
413400	cg07608372	-2.44918606859144e-06	SLAMF1_F24
413401	cg23497767	-1.22011511595856e-07	SLAMF1_F24
413402	cg21684053	-8.60464435953541e-07	SLAMF1_F24
413403	cg05695848	-2.6303519654686e-06	SLAMF1_F24
413404	cg14085527	-1.29360519176956e-06	SLAMF1_F24
413405	cg13419372	7.98483754007412e-08	SLAMF1_F24
413406	cg05400823	3.57415684190223e-06	SLAMF1_F24
413407	cg04290563	-5.65430419980272e-07	SLAMF1_F24
413408	cg14817975	-5.58753913166765e-07	SLAMF1_F24
413409	cg21899596	-5.01115649708106e-07	SLAMF1_F24
413410	cg17527348	-6.9764568370938e-06	SLAMF1_F24
413411	cg25349391	2.56116398525083e-06	SLAMF1_F24
413412	cg14079719	-5.95407041871012e-06	SLAMF1_F24
413413	cg07842588	8.05283400225303e-06	SLAMF1_F24
413414	cg26109897	2.54754381305063e-07	SLAMF1_F24
413415	cg27404242	-1.53420406689458e-06	SLAMF1_F24
413416	cg13520925	3.73614066957121e-07	SLAMF1_F24
413417	cg19193854	-2.44368498029675e-07	SLAMF1_F24
413418	cg07176253	-1.82941804238586e-06	SLAMF1_F24
413419	cg01993166	-3.45584599319526e-07	SLAMF1_F24
413420	cg10465722	1.00379516089442e-06	SLAMF1_F24
413421	cg10322876	2.16841980120366e-06	SLAMF1_F24
413422	cg05027047	4.75041272361346e-07	SLAMF1_F24
413423	cg02822717	1.70958204382759e-07	SLAMF1_F24
413424	cg23006906	2.52470114005828e-06	SLAMF1_F24
413425	cg19678774	-3.94773111305298e-06	SLAMF1_F24
413426	cg19831563	2.17268220200292e-08	SLAMF1_F24
413427	cg08825093	-1.15018565595795e-06	SLAMF1_F24
413428	cg10718614	2.36524193257891e-06	SLAMF1_F24
413429	cg12859166	2.19497308403089e-06	SLAMF1_F24
413430	cg15368985	7.14952612013304e-06	SLAMF1_F24
413431	cg03792947	1.88008038314312e-07	SLAMF1_F24
413432	cg24464813	-5.86172680097738e-07	SLAMF1_F24
413433	cg01333287	3.22798140816081e-07	SLAMF1_F24
413434	cg00680753	4.84386922891011e-06	SLAMF1_F24
413435	cg19243021	-2.53606801550676e-07	SLAMF1_F24
413436	cg12756825	-8.44366090206386e-06	SLAMF1_F24
413437	cg05416707	3.64872114854038e-06	SLAMF1_F24
413438	cg17813539	3.23596915368829e-06	SLAMF1_F24
413439	cg12841273	-1.972063846334e-07	SLAMF1_F24
413440	cg05783465	1.62139552071053e-06	SLAMF1_F24
413441	cg15582726	2.1018117088661e-06	SLAMF1_F24
413442	cg21406720	-4.89283785769627e-06	SLAMF1_F24
413443	cg07958656	1.12965705630756e-06	SLAMF1_F24
413444	cg15177262	-4.38258237478708e-07	SLAMF1_F24
413445	cg07478472	5.51554319100394e-06	SLAMF1_F24
413446	cg19268695	-9.13362892187098e-06	SLAMF1_F24
413447	cg20164505	-1.59071483150447e-06	SLAMF1_F24
413448	cg01352546	2.08401649471664e-06	SLAMF1_F24
413449	cg05097674	-8.69678933222557e-07	SLAMF1_F24
413450	cg24132956	-7.29832890450823e-06	SLAMF1_F24
413451	cg09020705	4.24415999554036e-06	SLAMF1_F24
413452	cg17940805	4.42461037240771e-07	SLAMF1_F24
413453	cg24514021	1.01547923353915e-05	SLAMF1_F24
413454	cg02077729	-1.30148064114918e-06	SLAMF1_F24
413455	cg15114013	-2.09272923340687e-06	SLAMF1_F24
413456	cg18832619	-1.51113872106991e-05	SLAMF1_F24
413457	cg26977425	1.11511515443577e-06	SLAMF1_F24
413458	cg06895502	-3.43484258310164e-07	SLAMF1_F24
413459	cg20858877	1.62295963466843e-06	SLAMF1_F24
413460	cg09320652	8.96183137576619e-06	SLAMF1_F24
413461	cg13007502	-3.03849739688163e-07	SLAMF1_F24
413462	cg25619543	2.67223104505066e-06	SLAMF1_F24
413463	cg16015192	-3.76438169563351e-06	SLAMF1_F24
413464	cg04138881	-7.133436503002e-06	SLAMF1_F24
413465	cg18459239	-7.37231415552375e-07	SLAMF1_F24
413466	cg25423031	-3.31298159315729e-07	SLAMF1_F24
413467	cg16098726	6.03355318471097e-06	SLAMF1_F24
413468	cg01916041	-5.58882787600274e-06	SLAMF1_F24
413469	cg14748314	2.7748421012995e-06	SLAMF1_F24
413470	cg13679303	-6.2124789992951e-06	SLAMF1_F24
413471	cg16853701	1.22350883572179e-06	SLAMF1_F24
413472	cg07141605	9.34954702678342e-07	SLAMF1_F24
413473	cg11753688	-1.47114612205721e-06	SLAMF1_F24
413474	cg14059817	-2.52914821575983e-07	SLAMF1_F24
413475	cg22457211	-1.73294427117474e-07	SLAMF1_F24
413476	cg26225767	3.9443816846004e-06	SLAMF1_F24
413477	cg03149448	-2.97723461287447e-06	SLAMF1_F24
413478	cg11120913	4.73439233692329e-07	SLAMF1_F24
413479	cg10092241	8.90180471292357e-07	SLAMF1_F24
413480	cg01373721	-2.13368238128642e-08	SLAMF1_F24
413481	cg13110334	-7.53979668006901e-07	SLAMF1_F24
413482	cg06796435	-4.51128519162388e-06	SLAMF1_F24
413483	cg13561110	-1.08245824018005e-05	SLAMF1_F24
413484	cg16029900	4.83828586080513e-06	SLAMF1_F24
413485	cg10287023	6.70246320779632e-06	SLAMF1_F24
413486	cg02228370	5.15043867744519e-06	SLAMF1_F24
413487	cg15134338	-1.10149161459674e-06	SLAMF1_F24
413488	cg10528346	-2.49660208005492e-06	SLAMF1_F24
413489	cg15339249	2.13065733944578e-06	SLAMF1_F24
413490	cg10489147	2.10684925198205e-06	SLAMF1_F24
413491	cg07977153	2.33312351428516e-06	SLAMF1_F24
413492	cg17311440	-9.7568647896119e-07	SLAMF1_F24
413493	cg09629937	2.09220331836593e-06	SLAMF1_F24
413494	cg11079075	-6.49699316484874e-08	SLAMF1_F24
413495	cg11913631	-1.61925343545035e-06	SLAMF1_F24
413496	cg00129811	-6.13691809619405e-06	SLAMF1_F24
413497	cg18588027	3.12045728683938e-08	SLAMF1_F24
413498	cg10452704	5.35597196599265e-07	SLAMF1_F24
413499	cg02895588	-5.70367792929246e-07	SLAMF1_F24
413500	cg26647200	-5.17874820413962e-06	SLAMF1_F24
413501	cg22584718	-2.67019720325647e-06	SLAMF1_F24
413502	cg06563790	-2.5428081680428e-06	SLAMF1_F24
413503	cg14871601	2.41094490173391e-06	SLAMF1_F24
413504	cg15975205	4.56076777417676e-07	SLAMF1_F24
413505	cg14522574	1.57996736165962e-07	SLAMF1_F24
413506	cg01013312	-1.34565548163989e-06	SLAMF1_F24
413507	cg08644058	2.94781490861858e-07	SLAMF1_F24
413508	cg06325055	4.63502228045566e-07	SLAMF1_F24
413509	cg19600667	8.03433977360385e-07	SLAMF1_F24
413510	cg15297936	-1.08726814346145e-06	SLAMF1_F24
413511	cg25506288	5.92137647306213e-07	SLAMF1_F24
413512	cg05499811	2.70558452828486e-06	SLAMF1_F24
413513	cg12303134	8.10071645446021e-07	SLAMF1_F24
413514	cg13101624	-6.22954641877235e-08	SLAMF1_F24
413515	cg14521546	1.20497150474393e-06	SLAMF1_F24
413516	cg00791758	-8.7050553830539e-07	SLAMF1_F24
413517	cg03179419	6.20732070044718e-06	SLAMF1_F24
413518	cg09494313	-2.80129371356791e-07	SLAMF1_F24
413519	cg25349629	3.33141143726675e-06	SLAMF1_F24
413520	cg16324980	-8.31342047125899e-08	SLAMF1_F24
413521	cg20884697	-2.88052829824776e-07	SLAMF1_F24
413522	cg08114293	6.16787259497245e-07	SLAMF1_F24
413523	cg15669104	-3.43298425550593e-07	SLAMF1_F24
413524	cg15586392	-1.64344529531934e-06	SLAMF1_F24
413525	cg10592919	7.56410670332505e-07	SLAMF1_F24
413526	cg15294621	9.55333954269185e-06	SLAMF1_F24
413527	cg09312149	1.4994420221607e-06	SLAMF1_F24
413528	cg22354456	1.39098109207778e-06	SLAMF1_F24
413529	cg03518493	-2.23402736778004e-06	SLAMF1_F24
413530	cg20481037	5.49908303003901e-07	SLAMF1_F24
413531	cg05516535	1.47300902803513e-06	SLAMF1_F24
413532	cg27075601	-2.32487121482748e-06	SLAMF1_F24
413533	cg24437070	-3.30220501682241e-07	SLAMF1_F24
413534	cg17120795	3.70030396528745e-06	SLAMF1_F24
413535	cg16177556	-1.38242939766386e-06	SLAMF1_F24
413536	cg12393844	6.11886493340929e-06	SLAMF1_F24
413537	cg24203279	1.26073827793887e-06	SLAMF1_F24
413538	cg05496778	1.95213501114429e-06	SLAMF1_F24
413539	cg03321051	1.45875995286729e-07	SLAMF1_F24
413540	cg14838084	-5.28289959922866e-06	SLAMF1_F24
413541	cg19635317	3.58948741335582e-06	SLAMF1_F24
413542	cg15209676	-4.69193350422833e-06	SLAMF1_F24
413543	cg26867894	-1.09201649515169e-07	SLAMF1_F24
413544	cg17959549	5.7742973655776e-07	SLAMF1_F24
413545	cg02787757	-1.50263801347207e-06	SLAMF1_F24
413546	cg26812147	1.52405836813039e-05	SLAMF1_F24
413547	cg18553677	7.31741953047257e-06	SLAMF1_F24
413548	cg07709080	-1.41032360036652e-07	SLAMF1_F24
413549	cg16527327	-2.10944473896589e-08	SLAMF1_F24
413550	cg21977075	-2.55870175727884e-07	SLAMF1_F24
413551	cg17057626	1.02328026019991e-06	SLAMF1_F24
413552	cg21218183	5.98506711286712e-07	SLAMF1_F24
413553	cg12293170	3.40593623010738e-06	SLAMF1_F24
413554	cg18841035	-2.65954426889279e-06	SLAMF1_F24
413555	cg26827599	-2.35109941245754e-07	SLAMF1_F24
413556	cg06120359	-1.37450509778585e-08	SLAMF1_F24
413557	cg25186909	-1.91254132898179e-06	SLAMF1_F24
413558	cg07042743	6.77926254654287e-06	SLAMF1_F24
413559	cg11636702	-1.08567660755214e-05	SLAMF1_F24
413560	cg04679040	1.97765073069028e-06	SLAMF1_F24
413561	cg17428748	-6.085837969732e-07	SLAMF1_F24
413562	cg26291601	-2.93877771821085e-06	SLAMF1_F24
413563	cg07954354	1.08246225993239e-06	SLAMF1_F24
413564	cg10664162	6.40716559141201e-06	SLAMF1_F24
413565	cg06871785	-1.92995962639165e-07	SLAMF1_F24
413566	cg14906206	-1.34676264795703e-06	SLAMF1_F24
413567	cg01324291	3.44452928869926e-06	SLAMF1_F24
413568	cg21449397	-3.06237941261879e-06	SLAMF1_F24
413569	cg08810813	7.32358782499685e-07	SLAMF1_F24
413570	cg01692574	4.72576516649731e-07	SLAMF1_F24
413571	cg14288903	-8.26572908522805e-07	SLAMF1_F24
413572	cg05351357	-3.08361489737081e-07	SLAMF1_F24
413573	cg01574410	-1.81283894809966e-07	SLAMF1_F24
413574	cg02839727	-7.1861101200165e-07	SLAMF1_F24
413575	cg04951086	-1.0647341325151e-05	SLAMF1_F24
413576	cg04307927	-6.01859084177121e-08	SLAMF1_F24
413577	cg13918058	1.04002216613375e-07	SLAMF1_F24
413578	cg26973989	5.35936954029353e-06	SLAMF1_F24
413579	cg09226904	2.71159879071269e-06	SLAMF1_F24
413580	cg17463240	-3.01491891776644e-07	SLAMF1_F24
413581	cg11688378	1.07996131414965e-07	SLAMF1_F24
413582	cg10868011	2.43123992294067e-06	SLAMF1_F24
413583	cg22046830	1.08879092686537e-06	SLAMF1_F24
413584	cg17693826	-1.91463559299165e-06	SLAMF1_F24
413585	cg25868767	6.37260404839105e-06	SLAMF1_F24
413586	cg04296930	1.58650962678109e-06	SLAMF1_F24
413587	cg24767540	2.44379504611456e-06	SLAMF1_F24
413588	cg07894334	8.74070342403335e-06	SLAMF1_F24
413589	cg17111521	-9.89078947333678e-07	SLAMF1_F24
413590	cg13564162	7.97426542568617e-07	SLAMF1_F24
413591	cg25278663	9.60621307019131e-07	SLAMF1_F24
413592	cg12394632	-4.94059947274464e-07	SLAMF1_F24
413593	cg19851647	1.98610700524822e-06	SLAMF1_F24
413594	cg03389391	-2.60171092339721e-06	SLAMF1_F24
413595	cg18275495	-2.83956829287786e-08	SLAMF1_F24
413596	cg07100466	-2.21236787285938e-06	SLAMF1_F24
413597	cg03998606	2.43943168280044e-06	SLAMF1_F24
413598	cg14593451	-2.20230877107616e-06	SLAMF1_F24
413599	cg10129948	-2.5433987027413e-06	SLAMF1_F24
413600	cg26477711	-2.13928809470576e-06	SLAMF1_F24
413601	cg13254586	7.5242989201012e-07	SLAMF1_F24
413602	cg26437112	2.890157885757e-07	SLAMF1_F24
413603	cg05931800	1.93253080712847e-07	SLAMF1_F24
413604	cg00880074	1.35467284544665e-06	SLAMF1_F24
413605	cg05972616	-6.70921499252393e-07	SLAMF1_F24
413606	cg22808351	-1.87132661870144e-07	SLAMF1_F24
413607	cg00094943	1.71533857248684e-06	SLAMF1_F24
413608	cg03113018	6.78624731278587e-07	SLAMF1_F24
413609	cg07484808	7.51968291392626e-07	SLAMF1_F24
413610	cg01422260	3.26059033859975e-06	SLAMF1_F24
413611	cg11893448	-3.77145936658842e-07	SLAMF1_F24
413612	cg00588342	-9.93736042934242e-09	SLAMF1_F24
413613	cg16894009	4.73249891755302e-07	SLAMF1_F24
413614	cg22736094	-9.49506719259124e-07	SLAMF1_F24
413615	cg01223673	-5.41320709251284e-06	SLAMF1_F24
413616	cg13120954	-3.61707733724053e-08	SLAMF1_F24
413617	cg26093839	7.84674337062542e-07	SLAMF1_F24
413618	cg03688909	-1.39051088178448e-06	SLAMF1_F24
413619	cg23526298	-2.53051020715921e-06	SLAMF1_F24
413620	cg13419797	-4.42364418456944e-07	SLAMF1_F24
413621	cg12087891	-3.91994305904144e-07	SLAMF1_F24
413622	cg01933235	-9.00771213820924e-07	SLAMF1_F24
413623	cg22108469	1.06505077709547e-06	SLAMF1_F24
413624	cg02134046	1.28408771193914e-06	SLAMF1_F24
413625	cg17984022	2.74155125065865e-06	SLAMF1_F24
413626	cg06807989	-3.74003752294991e-07	SLAMF1_F24
413627	cg08635064	-3.05921172504323e-06	SLAMF1_F24
413628	cg21748223	1.1280144371565e-07	SLAMF1_F24
413629	cg16585631	3.0106968807578e-10	SLAMF1_F24
413630	cg07843181	1.77483159836746e-06	SLAMF1_F24
413631	cg05151867	-1.06451968945989e-06	SLAMF1_F24
413632	cg17785515	2.63878090333811e-06	SLAMF1_F24
413633	cg21157556	2.85877901192317e-06	SLAMF1_F24
413634	cg14207794	-4.35441103619523e-07	SLAMF1_F24
413635	cg06670785	1.8642424331789e-08	SLAMF1_F24
413636	cg16268317	1.76751941659505e-06	SLAMF1_F24
413637	cg03138186	6.23599242452616e-07	SLAMF1_F24
413638	cg19188282	9.57911484264913e-07	SLAMF1_F24
413639	cg16531622	-2.60170283273559e-06	SLAMF1_F24
413640	cg01639635	-8.7043599787743e-07	SLAMF1_F24
413641	cg23462985	-4.31154656143347e-06	SLAMF1_F24
413642	cg18507138	-4.41652285736001e-07	SLAMF1_F24
413643	cg17633073	-1.15614637253388e-05	SLAMF1_F24
413644	cg24061702	-2.97490429840438e-07	SLAMF1_F24
413645	cg15135803	2.65259085866487e-08	SLAMF1_F24
413646	cg07168060	-2.39821963449139e-06	SLAMF1_F24
413647	cg07365623	3.60129529203004e-07	SLAMF1_F24
413648	cg07236034	-3.79733027343133e-06	SLAMF1_F24
413649	cg09085978	-1.83926448621351e-06	SLAMF1_F24
413650	cg02371376	3.46729961940108e-07	SLAMF1_F24
413651	cg17463161	-2.76888115455609e-06	SLAMF1_F24
413652	cg10845147	-4.06410675250812e-06	SLAMF1_F24
413653	cg20640266	7.09320803809122e-06	SLAMF1_F24
413654	cg15553852	1.19914010381119e-06	SLAMF1_F24
413655	cg04639540	-1.10701666214091e-06	SLAMF1_F24
413656	cg19304891	2.502072610395e-06	SLAMF1_F24
413657	cg23368579	-3.3647864799176e-07	SLAMF1_F24
413658	cg13852284	-3.03069285669205e-07	SLAMF1_F24
413659	cg21768436	1.37042439706239e-07	SLAMF1_F24
413660	cg12953155	1.10767246762413e-06	SLAMF1_F24
413661	cg10698607	-3.91455935098624e-06	SLAMF1_F24
413662	cg04538990	2.30220733428779e-06	SLAMF1_F24
413663	cg00579105	-4.39150270072514e-08	SLAMF1_F24
413664	cg08922869	5.60694765718435e-06	SLAMF1_F24
413665	cg11413957	2.84742441337375e-06	SLAMF1_F24
413666	cg03151165	9.64877369735231e-07	SLAMF1_F24
413667	cg13543189	1.13240662777011e-06	SLAMF1_F24
413668	cg14378860	-4.25433909097583e-07	SLAMF1_F24
413669	cg26457564	1.47753340574494e-06	SLAMF1_F24
413670	cg02714548	1.14427126082741e-06	SLAMF1_F24
413671	cg01084386	8.4555743374067e-07	SLAMF1_F24
413672	cg15319698	-1.24661403564739e-07	SLAMF1_F24
413673	cg13924809	-2.52649124544319e-08	SLAMF1_F24
413674	cg27436215	-1.60339889783286e-05	SLAMF1_F24
413675	cg23092072	-8.2383762681543e-07	SLAMF1_F24
413676	cg22938429	-2.33154497586381e-06	SLAMF1_F24
413677	cg26063971	-2.04706908352851e-06	SLAMF1_F24
413678	cg10908116	-1.48513089648635e-06	SLAMF1_F24
413679	cg15353886	4.79460541361107e-06	SLAMF1_F24
413680	cg09611911	2.13704791346078e-06	SLAMF1_F24
413681	cg19344838	-1.17002026823465e-06	SLAMF1_F24
413682	cg18053568	2.45304640571415e-07	SLAMF1_F24
413683	cg03403769	-2.26797722429529e-06	SLAMF1_F24
413684	cg18768338	-3.32625931058391e-06	SLAMF1_F24
413685	cg07800498	3.59581821436107e-07	SLAMF1_F24
413686	cg24288916	-4.16095823251201e-06	SLAMF1_F24
413687	cg16821446	2.16190602254944e-06	SLAMF1_F24
413688	cg00555585	-6.92278584717145e-06	SLAMF1_F24
413689	cg23024262	-6.98020075389395e-06	SLAMF1_F24
413690	cg25477364	9.17942154350813e-07	SLAMF1_F24
413691	cg10146462	-2.06734242105479e-07	SLAMF1_F24
413692	cg09546220	-4.87659230398298e-06	SLAMF1_F24
413693	cg10298701	-5.99350751577457e-07	SLAMF1_F24
413694	cg06938191	3.18812949240351e-06	SLAMF1_F24
413695	cg04374006	-5.61370062941375e-06	SLAMF1_F24
413696	cg25749423	7.50753498829046e-07	SLAMF1_F24
413697	cg18384381	5.09067759634987e-07	SLAMF1_F24
413698	cg23146762	4.6649750054451e-07	SLAMF1_F24
413699	cg27617907	-1.95894879342757e-06	SLAMF1_F24
413700	cg02345285	-8.21989470825269e-07	SLAMF1_F24
413701	cg14656538	-3.35100899004299e-06	SLAMF1_F24
413702	cg18361098	4.02295005395275e-07	SLAMF1_F24
413703	cg21113773	6.91724793224249e-07	SLAMF1_F24
413704	cg17509349	-1.18433523411279e-06	SLAMF1_F24
413705	cg00011616	-8.33872413436943e-06	SLAMF1_F24
413706	cg12228319	-2.3815500481823e-06	SLAMF1_F24
413707	cg09494357	-2.54462723458241e-07	SLAMF1_F24
413708	cg22556455	-2.91361677847446e-07	SLAMF1_F24
413709	cg08051964	6.58100215321148e-06	SLAMF1_F24
413710	cg13546093	1.2145418859732e-06	SLAMF1_F24
413711	cg13201461	5.6445523764157e-06	SLAMF1_F24
413712	cg07952576	6.52976329646095e-07	SLAMF1_F24
413713	cg12498088	1.92002348213757e-06	SLAMF1_F24
413714	cg21805969	2.74010249037353e-07	SLAMF1_F24
413715	cg17266695	-4.39733263951673e-07	SLAMF1_F24
413716	cg26143263	-3.67884671645753e-08	SLAMF1_F24
413717	cg20887417	4.13643596597032e-07	SLAMF1_F24
413718	cg03440631	-3.49227017495654e-09	SLAMF1_F24
413719	cg14387131	-2.49699080062713e-06	SLAMF1_F24
413720	cg25851671	-7.08342696748262e-07	SLAMF1_F24
413721	cg16595246	-2.24281912557866e-06	SLAMF1_F24
413722	cg04582539	2.30535163631939e-08	SLAMF1_F24
413723	cg21290839	9.39696418175744e-06	SLAMF1_F24
413724	cg01146539	1.53066287145671e-07	SLAMF1_F24
413725	cg04303335	1.00998476891744e-06	SLAMF1_F24
413726	cg09670530	-4.17385854171169e-07	SLAMF1_F24
413727	cg14507445	6.88606148072255e-06	SLAMF1_F24
413728	cg27441228	1.53244134191746e-07	SLAMF1_F24
413729	cg20802051	4.03376578877979e-07	SLAMF1_F24
413730	cg14981610	-2.78286887890736e-07	SLAMF1_F24
413731	cg19734779	-1.46338919464242e-07	SLAMF1_F24
413732	cg25257189	-6.97413070168686e-08	SLAMF1_F24
413733	cg06839241	-3.16262565822978e-06	SLAMF1_F24
413734	cg18107827	2.46042751246942e-06	SLAMF1_F24
413735	cg24281777	4.8000491643757e-06	SLAMF1_F24
413736	cg26643047	-3.37693017662785e-06	SLAMF1_F24
413737	cg14312104	-9.90116126700257e-07	SLAMF1_F24
413738	cg04122287	-3.01104177325928e-06	SLAMF1_F24
413739	cg02856004	4.12605967072123e-06	SLAMF1_F24
413740	cg07915318	-1.57614313721745e-06	SLAMF1_F24
413741	cg07753366	2.14508028887227e-06	SLAMF1_F24
413742	cg19103499	3.09873127291092e-06	SLAMF1_F24
413743	cg07406920	2.26233149021853e-06	SLAMF1_F24
413744	cg02643214	1.98767905346106e-06	SLAMF1_F24
413745	cg01855735	1.38057101431179e-06	SLAMF1_F24
413746	cg18914815	3.61754603610941e-06	SLAMF1_F24
413747	cg14203201	-1.15384157966365e-06	SLAMF1_F24
413748	cg04989147	1.63666537434417e-06	SLAMF1_F24
413749	cg17146685	1.82079904340703e-07	SLAMF1_F24
413750	cg15359163	6.75064786685974e-07	SLAMF1_F24
413751	cg14446494	-1.28426769335218e-06	SLAMF1_F24
413752	cg23075475	7.60661622569524e-07	SLAMF1_F24
413753	cg25492803	3.58273495298224e-07	SLAMF1_F24
413754	cg02735684	-3.72786662016495e-06	SLAMF1_F24
413755	cg14551458	6.98546437678878e-06	SLAMF1_F24
413756	cg26457504	-1.50138011452734e-06	SLAMF1_F24
413757	cg02830467	1.21084375555428e-06	SLAMF1_F24
413758	cg21665814	-6.4585585347907e-06	SLAMF1_F24
413759	cg12457683	2.33402343845102e-06	SLAMF1_F24
413760	cg01882930	-1.64027948707671e-05	SLAMF1_F24
413761	cg02707869	-4.30027918118448e-07	SLAMF1_F24
413762	cg02604244	-2.93379469909496e-07	SLAMF1_F24
413763	cg16203983	-6.00596802636173e-06	SLAMF1_F24
413764	cg18258916	2.29493271612973e-06	SLAMF1_F24
413765	cg12313832	1.37102537262848e-06	SLAMF1_F24
413766	cg14239530	-4.09741177860885e-08	SLAMF1_F24
413767	cg14280133	-1.88589612129566e-07	SLAMF1_F24
413768	cg01274826	8.57574668841206e-07	SLAMF1_F24
413769	cg01348864	1.62818548769405e-06	SLAMF1_F24
413770	cg18363538	6.45615899008418e-07	SLAMF1_F24
413771	cg08603829	3.307485202346e-06	SLAMF1_F24
413772	cg18532239	3.35214697390224e-07	SLAMF1_F24
413773	cg10305311	-5.46044563948172e-08	SLAMF1_F24
413774	cg23625728	2.6295434231309e-06	SLAMF1_F24
413775	cg03154690	4.73437475246923e-06	SLAMF1_F24
413776	cg00938535	-1.23891705394186e-06	SLAMF1_F24
413777	cg18257193	6.14370108027139e-06	SLAMF1_F24
413778	cg14640682	-3.13758477656599e-07	SLAMF1_F24
413779	cg21544475	-5.8728918041311e-07	SLAMF1_F24
413780	cg18740273	-5.62479501009359e-08	SLAMF1_F24
413781	cg21487509	-2.70333502485732e-07	SLAMF1_F24
413782	cg20760057	-2.96374612645319e-06	SLAMF1_F24
413783	cg13794530	-7.56121393882184e-07	SLAMF1_F24
413784	cg24492374	-6.36693394558654e-07	SLAMF1_F24
413785	cg14427624	4.34931095806829e-06	SLAMF1_F24
413786	cg03234524	1.34284480679674e-06	SLAMF1_F24
413787	cg05772550	4.60972954196786e-06	SLAMF1_F24
413788	cg01106056	2.73550617133483e-06	SLAMF1_F24
413789	cg23812298	-1.01531420094755e-06	SLAMF1_F24
413790	cg23156699	4.89510839850788e-06	SLAMF1_F24
413791	cg15030392	-6.71330222095893e-07	SLAMF1_F24
413792	cg03710824	1.88415742430679e-06	SLAMF1_F24
413793	cg17132962	-1.38538357770065e-06	SLAMF1_F24
413794	cg22087189	-1.15151612830727e-06	SLAMF1_F24
413795	cg12254506	1.57362831035512e-07	SLAMF1_F24
413796	cg13495025	2.44406794937527e-06	SLAMF1_F24
413797	cg15412728	4.76462116269906e-09	SLAMF1_F24
413798	cg12732998	1.11634029788875e-06	SLAMF1_F24
413799	cg18137122	-5.12633088059989e-06	SLAMF1_F24
413800	cg02966789	2.69460710534692e-06	SLAMF1_F24
413801	cg04271991	2.69553764995862e-06	SLAMF1_F24
413802	cg10826200	-3.82084199701915e-06	SLAMF1_F24
413803	cg10351275	-6.85491963957988e-07	SLAMF1_F24
413804	cg16715632	1.0407237915194e-06	SLAMF1_F24
413805	cg22402121	1.44057231745611e-06	SLAMF1_F24
413806	cg07416546	3.83569850509563e-06	SLAMF1_F24
413807	cg27321931	-1.42169774861104e-06	SLAMF1_F24
413808	cg01867682	-8.12212270046759e-07	SLAMF1_F24
413809	cg21582116	-1.21716975114957e-06	SLAMF1_F24
413810	cg20923156	5.78260175087701e-08	SLAMF1_F24
413811	cg12345724	-4.08509976478056e-07	SLAMF1_F24
413812	cg05883126	4.11246717357131e-07	SLAMF1_F24
413813	cg03885271	-4.36137744799878e-08	SLAMF1_F24
413814	cg12529275	-1.54876483530435e-06	SLAMF1_F24
413815	cg10410419	-8.16841827518515e-06	SLAMF1_F24
413816	cg05167898	3.00916483481224e-07	SLAMF1_F24
413817	cg22925888	2.56223823550021e-07	SLAMF1_F24
413818	cg05589537	9.06274538655649e-07	SLAMF1_F24
413819	cg04409872	3.13078870452646e-06	SLAMF1_F24
413820	cg05331162	-9.22626201843044e-09	SLAMF1_F24
413821	cg14447629	-1.46945793874068e-07	SLAMF1_F24
413822	cg23643951	2.01040460232747e-06	SLAMF1_F24
413823	cg19379721	5.68439895672928e-06	SLAMF1_F24
413824	cg09620606	2.78789956691071e-06	SLAMF1_F24
413825	cg02225986	-5.06707213965004e-07	SLAMF1_F24
413826	cg06630126	1.6240439567021e-06	SLAMF1_F24
413827	cg07577799	2.32867827387644e-07	SLAMF1_F24
413828	cg04925864	2.43152510994309e-07	SLAMF1_F24
413829	cg00939106	-5.84302210234633e-07	SLAMF1_F24
413830	cg06435604	3.84607960612233e-07	SLAMF1_F24
413831	cg08112879	9.02794089573933e-07	SLAMF1_F24
413832	cg24715245	3.99542892214034e-06	SLAMF1_F24
413833	cg20009273	5.00824257974975e-06	SLAMF1_F24
413834	cg08871332	6.12656113758469e-07	SLAMF1_F24
413835	cg24580071	-2.84937814734568e-06	SLAMF1_F24
413836	cg04706540	-5.18492501374436e-07	SLAMF1_F24
413837	cg07895206	1.66640565094791e-06	SLAMF1_F24
413838	cg21901680	9.74658392255727e-07	SLAMF1_F24
413839	cg22801799	-1.82728089360844e-07	SLAMF1_F24
413840	cg19790323	4.32632722993623e-06	SLAMF1_F24
413841	cg04801460	-1.17547670393249e-06	SLAMF1_F24
413842	cg06513605	2.61113173055365e-06	SLAMF1_F24
413843	cg22185875	5.91262203562828e-06	SLAMF1_F24
413844	cg25027091	-3.15663257880809e-08	SLAMF1_F24
413845	cg08071137	-7.46845938203142e-06	SLAMF1_F24
413846	cg23744216	-3.59994358646556e-07	SLAMF1_F24
413847	cg11994462	-2.0782183408392e-08	SLAMF1_F24
413848	cg10166077	-7.02929883743375e-07	SLAMF1_F24
413849	cg05283646	-3.50815642959316e-06	SLAMF1_F24
413850	cg10418862	-6.24904096200374e-07	SLAMF1_F24
413851	cg00013015	2.0487746202105e-06	SLAMF1_F24
413852	cg21915863	2.0620957304547e-07	SLAMF1_F24
413853	cg14178021	7.97193518005358e-06	SLAMF1_F24
413854	cg23202316	6.94386268316184e-08	SLAMF1_F24
413855	cg09150006	-5.14411199795298e-07	SLAMF1_F24
413856	cg12208051	1.49578111583393e-07	SLAMF1_F24
413857	cg18990313	-8.929764361751e-06	SLAMF1_F24
413858	cg09528501	2.55983404668563e-06	SLAMF1_F24
413859	cg22945666	-8.48274596119021e-06	SLAMF1_F24
413860	cg05769975	2.8470094749649e-06	SLAMF1_F24
413861	cg00273220	3.03626223810473e-06	SLAMF1_F24
413862	cg16968650	4.51339178501756e-06	SLAMF1_F24
413863	cg02181256	5.63843180082925e-06	SLAMF1_F24
413864	cg04737885	6.73728706458449e-06	SLAMF1_F24
413865	cg04269188	-4.62320526082234e-07	SLAMF1_F24
413866	cg17775857	1.09649076646702e-06	SLAMF1_F24
413867	cg20779070	4.42849105834625e-07	SLAMF1_F24
413868	cg27548431	-2.1005589737369e-06	SLAMF1_F24
413869	cg15635946	6.45554277570388e-06	SLAMF1_F24
413870	cg06454579	-7.84607847864904e-06	SLAMF1_F24
413871	cg07707602	2.28127970131829e-06	SLAMF1_F24
413872	cg20908740	9.40502304781519e-07	SLAMF1_F24
413873	cg12655437	6.69540150804465e-07	SLAMF1_F24
413874	cg17051124	2.77349670764054e-06	SLAMF1_F24
413875	cg07456413	3.97309211675988e-06	SLAMF1_F24
413876	cg10517328	-3.2487851286493e-06	SLAMF1_F24
413877	cg20003976	5.0339629477781e-06	SLAMF1_F24
413878	cg16843760	1.76330688380401e-07	SLAMF1_F24
413879	cg15410332	-3.44492225301345e-06	SLAMF1_F24
413880	cg13824191	-3.56835975232407e-06	SLAMF1_F24
413881	cg17716974	2.72511152238914e-06	SLAMF1_F24
413882	cg16405210	2.18893278720205e-06	SLAMF1_F24
413883	cg18279658	-3.28388062805543e-07	SLAMF1_F24
413884	cg15495580	2.5642397675875e-06	SLAMF1_F24
413885	cg18809483	-2.22185263102447e-06	SLAMF1_F24
413886	cg01149712	-1.87182554093018e-06	SLAMF1_F24
413887	cg10072611	6.15526546777704e-06	SLAMF1_F24
413888	cg26463289	9.35515716707134e-07	SLAMF1_F24
413889	cg21751113	-1.67262388858779e-08	SLAMF1_F24
413890	cg09083627	2.95660943093857e-07	SLAMF1_F24
413891	cg23083074	1.75759965807444e-06	SLAMF1_F24
413892	cg04262238	8.37808384003614e-08	SLAMF1_F24
413893	cg13141283	3.26406737621753e-06	SLAMF1_F24
413894	cg08284733	1.26169189707609e-06	SLAMF1_F24
413895	cg09791111	3.33936453716474e-06	SLAMF1_F24
413896	cg13873758	-1.04656888148953e-05	SLAMF1_F24
413897	cg23088810	1.78577803019886e-06	SLAMF1_F24
413898	cg00748716	-3.19220329933674e-06	SLAMF1_F24
413899	cg13985765	-8.27822426262559e-07	SLAMF1_F24
413900	cg04113236	-8.33658641893389e-07	SLAMF1_F24
413901	cg26096322	6.85175685596426e-07	SLAMF1_F24
413902	cg19063688	-5.14907978001073e-06	SLAMF1_F24
413903	cg01757283	3.90322935910908e-06	SLAMF1_F24
413904	cg12772435	1.01959613208397e-06	SLAMF1_F24
413905	cg01492050	-4.09126097985767e-07	SLAMF1_F24
413906	cg21347427	-8.80352685808575e-06	SLAMF1_F24
413907	cg27614758	-3.01811972053563e-07	SLAMF1_F24
413908	cg13502130	1.32923761064251e-06	SLAMF1_F24
413909	cg19808127	2.71144879367243e-06	SLAMF1_F24
413910	cg10228719	6.07737628828653e-07	SLAMF1_F24
413911	cg12530103	-2.52130020718766e-06	SLAMF1_F24
413912	cg09140022	-3.31621863804672e-07	SLAMF1_F24
413913	cg18654983	-5.40235282360553e-06	SLAMF1_F24
413914	cg01575836	1.25359030861424e-05	SLAMF1_F24
413915	cg14359153	5.82198496363174e-06	SLAMF1_F24
413916	cg09732162	-1.54853420950578e-06	SLAMF1_F24
413917	cg26097878	-4.40515480041e-06	SLAMF1_F24
413918	cg06027620	2.82215558362237e-06	SLAMF1_F24
413919	cg12211040	3.02738868910756e-05	SLAMF1_F24
413920	cg14002328	3.41062142040711e-06	SLAMF1_F24
413921	cg09899914	-6.10847160585977e-08	SLAMF1_F24
413922	cg10862723	-9.53606248076514e-08	SLAMF1_F24
413923	cg00013006	5.83274757374819e-07	SLAMF1_F24
413924	cg18261069	9.10989031760625e-07	SLAMF1_F24
413925	cg07436820	-5.36110952088403e-06	SLAMF1_F24
413926	cg21910316	7.86877608706613e-07	SLAMF1_F24
413927	cg14389395	2.75947857415285e-06	SLAMF1_F24
413928	cg07604902	-2.98624165872167e-06	SLAMF1_F24
413929	cg13091376	2.64601552995655e-06	SLAMF1_F24
413930	cg13899017	-3.47517898036646e-07	SLAMF1_F24
413931	cg00995065	-3.46312185574871e-06	SLAMF1_F24
413932	cg08042195	3.480710112417e-06	SLAMF1_F24
413933	cg13126926	-5.67726688159554e-06	SLAMF1_F24
413934	cg18318552	2.08712375728405e-06	SLAMF1_F24
413935	cg10709282	-2.22673799810835e-06	SLAMF1_F24
413936	cg07936109	2.47658955424627e-06	SLAMF1_F24
413937	cg23452957	3.57946126190386e-06	SLAMF1_F24
413938	cg01020413	8.54958496299185e-07	SLAMF1_F24
413939	cg09183941	-1.90377795169367e-07	SLAMF1_F24
413940	cg15494597	-4.76626800394726e-07	SLAMF1_F24
413941	cg07591603	5.26653437241863e-09	SLAMF1_F24
413942	cg03946297	-5.05717267496269e-06	SLAMF1_F24
413943	cg15123795	-5.66740284783598e-06	SLAMF1_F24
413944	cg11401514	2.99223272984312e-06	SLAMF1_F24
413945	cg00423675	-1.77487482780148e-07	SLAMF1_F24
413946	cg09834319	2.39588872181944e-06	SLAMF1_F24
413947	cg26791665	-9.65695144318157e-09	SLAMF1_F24
413948	cg09447622	-4.58672789741243e-07	SLAMF1_F24
413949	cg13498650	7.86955609805278e-07	SLAMF1_F24
413950	cg09520536	-3.42025778058313e-07	SLAMF1_F24
413951	cg16252727	2.01860067526273e-06	SLAMF1_F24
413952	cg06961839	7.31923809838972e-06	SLAMF1_F24
413953	cg16331920	1.82298385764701e-07	SLAMF1_F24
413954	cg09831942	6.06932178186213e-06	SLAMF1_F24
413955	cg26229235	2.27214329797853e-06	SLAMF1_F24
413956	cg08577641	-4.78529984051852e-07	SLAMF1_F24
413957	cg03688429	1.38005919803632e-06	SLAMF1_F24
413958	cg10764214	-2.05379903879327e-06	SLAMF1_F24
413959	cg01645295	-3.3176353451332e-08	SLAMF1_F24
413960	cg20466166	-4.45707648262358e-08	SLAMF1_F24
413961	cg25746387	3.91855050770415e-06	SLAMF1_F24
413962	cg26860771	2.6011887802086e-06	SLAMF1_F24
413963	cg17860117	5.48255467983128e-07	SLAMF1_F24
413964	cg09483781	-3.92730807667279e-07	SLAMF1_F24
413965	cg23173042	-7.83998026869879e-06	SLAMF1_F24
413966	cg13618100	-6.49131544484002e-06	SLAMF1_F24
413967	cg24933258	3.98290540195233e-06	SLAMF1_F24
413968	cg18236321	2.75324246448639e-06	SLAMF1_F24
413969	cg24861720	-2.94500361247256e-06	SLAMF1_F24
413970	cg08990604	6.62748435731574e-06	SLAMF1_F24
413971	cg19448458	1.03763977645227e-06	SLAMF1_F24
413972	cg00764217	-2.03109499943666e-06	SLAMF1_F24
413973	cg25369015	-4.12032912491446e-07	SLAMF1_F24
413974	cg25546118	6.52335031669934e-07	SLAMF1_F24
413975	cg15843496	-2.46859587718746e-06	SLAMF1_F24
413976	cg24899767	-1.12993655363874e-06	SLAMF1_F24
413977	cg26005303	-1.29037483751348e-07	SLAMF1_F24
413978	cg11189052	-6.00553462264621e-08	SLAMF1_F24
413979	cg19853943	5.20972787519345e-07	SLAMF1_F24
413980	cg23159704	6.30084773432799e-06	SLAMF1_F24
413981	cg01786467	5.50973578264378e-06	SLAMF1_F24
413982	cg23036683	3.24628451896029e-08	SLAMF1_F24
413983	cg10266124	6.76442556689301e-08	SLAMF1_F24
413984	cg16793199	-1.79978546203525e-06	SLAMF1_F24
413985	cg03102548	2.30917931301701e-07	SLAMF1_F24
413986	cg02536793	-1.06546427006743e-06	SLAMF1_F24
413987	cg26954736	-4.82822474490826e-08	SLAMF1_F24
413988	cg13210663	-4.68409902868787e-06	SLAMF1_F24
413989	cg14901202	4.04959101829616e-06	SLAMF1_F24
413990	cg03639864	2.50566199569888e-06	SLAMF1_F24
413991	cg03671597	6.68978904182973e-06	SLAMF1_F24
413992	cg02999806	-1.48477684627038e-07	SLAMF1_F24
413993	cg05626376	2.71514272146214e-08	SLAMF1_F24
413994	cg21320455	-8.05974489110556e-06	SLAMF1_F24
413995	cg10131910	7.66750987918182e-07	SLAMF1_F24
413996	cg07089950	-1.34169689502673e-06	SLAMF1_F24
413997	cg18639956	4.82594537974829e-08	SLAMF1_F24
413998	cg03242417	-3.11589085922182e-06	SLAMF1_F24
413999	cg12796481	-1.97161806971592e-06	SLAMF1_F24
414000	cg27025137	7.61799008816706e-06	SLAMF1_F24
414001	cg23391164	3.26091457744981e-07	SLAMF1_F24
414002	cg26621491	-1.28096483810533e-07	SLAMF1_F24
414003	cg22745354	-4.97891035861879e-06	SLAMF1_F24
414004	cg25722686	-2.07444757236859e-06	SLAMF1_F24
414005	cg23976004	1.44607248645651e-06	SLAMF1_F24
414006	cg04800663	7.62379456550785e-06	SLAMF1_F24
414007	cg10120816	1.14607721396615e-06	SLAMF1_F24
414008	cg00511232	-2.41327446168807e-06	SLAMF1_F24
414009	cg15828558	1.89416777019445e-06	SLAMF1_F24
414010	cg02754084	-5.45920776243883e-06	SLAMF1_F24
414011	cg14902990	1.20050803205254e-06	SLAMF1_F24
414012	cg21907116	-1.3389710745726e-06	SLAMF1_F24
414013	cg01750051	4.23323737312133e-06	SLAMF1_F24
414014	cg15227771	2.4000460498206e-06	SLAMF1_F24
414015	cg26147796	3.21806152654805e-06	SLAMF1_F24
414016	cg27590475	-1.3554797344536e-07	SLAMF1_F24
414017	cg13768737	-2.24237789402368e-08	SLAMF1_F24
414018	cg22557007	2.42192468298595e-06	SLAMF1_F24
414019	cg20181426	1.35395291367367e-06	SLAMF1_F24
414020	cg11856822	-2.24248061276258e-06	SLAMF1_F24
414021	cg23493124	1.85033093244689e-06	SLAMF1_F24
414022	cg03404362	-3.09927260388414e-07	SLAMF1_F24
414023	cg17439237	6.24129821308343e-06	SLAMF1_F24
414024	cg05089468	-1.55455668875541e-07	SLAMF1_F24
414025	cg10048490	-1.3671991098236e-06	SLAMF1_F24
414026	cg16309365	-2.76238954461414e-07	SLAMF1_F24
414027	cg01532230	1.67135669955882e-06	SLAMF1_F24
414028	cg11470307	3.25087080206899e-06	SLAMF1_F24
414029	cg14481619	5.79740142263764e-06	SLAMF1_F24
414030	cg14056993	-4.27533438207506e-06	SLAMF1_F24
414031	cg07076105	7.83005022137926e-07	SLAMF1_F24
414032	cg20240014	-2.32879786370525e-06	SLAMF1_F24
414033	cg07551200	8.80361415421654e-07	SLAMF1_F24
414034	cg07752596	-1.63407710545714e-08	SLAMF1_F24
414035	cg05767119	-3.34758616802854e-06	SLAMF1_F24
414036	cg23081513	-2.22128169329519e-07	SLAMF1_F24
414037	cg11586448	-1.72135481316106e-06	SLAMF1_F24
414038	cg17803523	1.59350106114707e-06	SLAMF1_F24
414039	cg12472290	-2.90364209193959e-06	SLAMF1_F24
414040	cg05949331	3.0049053704865e-06	SLAMF1_F24
414041	cg12949530	7.85617374509092e-06	SLAMF1_F24
414042	cg03169744	-7.0932220071823e-06	SLAMF1_F24
414043	cg01531398	6.11584374095723e-07	SLAMF1_F24
414044	cg15320168	2.28911418750609e-07	SLAMF1_F24
414045	cg06479628	-2.20192232985527e-06	SLAMF1_F24
414046	cg10246774	7.24088515999649e-07	SLAMF1_F24
414047	cg00049664	-4.48209269436625e-07	SLAMF1_F24
414048	cg07674513	1.85320703657808e-06	SLAMF1_F24
414049	cg20056324	4.60652414169893e-07	SLAMF1_F24
414050	cg13242199	-2.0407859313806e-06	SLAMF1_F24
414051	cg23815565	5.96902048766772e-07	SLAMF1_F24
414052	cg26406176	9.26650100125361e-06	SLAMF1_F24
414053	cg17717333	7.47475092643841e-07	SLAMF1_F24
414054	cg21272454	-5.57917896131289e-07	SLAMF1_F24
414055	cg05390368	-1.00336189909999e-06	SLAMF1_F24
414056	cg17759616	1.59003883880428e-07	SLAMF1_F24
414057	cg00429477	-5.53125196046759e-06	SLAMF1_F24
414058	cg09289469	-1.338084573351e-06	SLAMF1_F24
414059	cg15791272	7.596617534033e-06	SLAMF1_F24
414060	cg12178216	1.21821416944269e-05	SLAMF1_F24
414061	cg17052675	-1.34992554127796e-05	SLAMF1_F24
414062	cg19154466	-2.23914840757041e-07	SLAMF1_F24
414063	cg01742138	-4.05513556634606e-06	SLAMF1_F24
414064	cg01313259	-8.048680593307e-07	SLAMF1_F24
414065	cg21820396	-1.06250415411662e-06	SLAMF1_F24
414066	cg09833785	-5.01482302538757e-06	SLAMF1_F24
414067	cg18460359	-1.26235072707522e-06	SLAMF1_F24
414068	cg03168886	3.59862894312164e-06	SLAMF1_F24
414069	cg11023815	-5.61832094298973e-06	SLAMF1_F24
414070	cg23365719	5.44156180666148e-06	SLAMF1_F24
414071	cg08121090	-2.40447020927588e-07	SLAMF1_F24
414072	cg09117950	1.8452759816665e-06	SLAMF1_F24
414073	cg16851265	-9.44250165236514e-08	SLAMF1_F24
414074	cg22026853	-6.43650286809457e-07	SLAMF1_F24
414075	cg23951277	2.1604880942962e-07	SLAMF1_F24
414076	cg17040471	-1.48417332585079e-06	SLAMF1_F24
414077	cg18280251	3.92346848110564e-06	SLAMF1_F24
414078	cg00320539	1.62937344007002e-06	SLAMF1_F24
414079	cg20351171	3.55062387151143e-06	SLAMF1_F24
414080	cg18062360	-1.31625900607098e-07	SLAMF1_F24
414081	cg06121226	1.66104759986879e-06	SLAMF1_F24
414082	cg06291846	-1.59647959338321e-07	SLAMF1_F24
414083	cg04232209	-1.15443890637957e-06	SLAMF1_F24
414084	cg16980270	1.44499272755294e-06	SLAMF1_F24
414085	cg01655965	-8.4422762002258e-07	SLAMF1_F24
414086	cg20235860	4.68791297401849e-07	SLAMF1_F24
414087	cg07213684	-9.74553500127685e-06	SLAMF1_F24
414088	cg17853850	-2.14688909666574e-06	SLAMF1_F24
414089	cg01836700	1.02147872958807e-06	SLAMF1_F24
414090	cg05125729	3.29180045726708e-06	SLAMF1_F24
414091	cg15547048	-3.42387427107702e-06	SLAMF1_F24
414092	cg00853671	-1.18542073961144e-06	SLAMF1_F24
414093	cg04749461	-7.09698082682772e-07	SLAMF1_F24
414094	cg22633427	2.34451930061761e-06	SLAMF1_F24
414095	cg11749167	-2.00958758781575e-06	SLAMF1_F24
414096	cg24390913	-1.94682225700189e-07	SLAMF1_F24
414097	cg07604732	-2.69024245236073e-06	SLAMF1_F24
414098	cg03024720	4.7278901491577e-06	SLAMF1_F24
414099	cg05779526	3.45774231012412e-06	SLAMF1_F24
414100	cg22306344	1.22951571685528e-06	SLAMF1_F24
414101	cg17859328	1.24730596990176e-06	SLAMF1_F24
414102	cg17563995	1.50815144397982e-06	SLAMF1_F24
414103	cg15584070	7.5840695029721e-06	SLAMF1_F24
414104	cg03758693	-2.19308762940363e-07	SLAMF1_F24
414105	cg27272605	3.1699741539623e-07	SLAMF1_F24
414106	cg15035705	-7.80693682367443e-07	SLAMF1_F24
414107	cg20880312	2.18494074567289e-07	SLAMF1_F24
414108	cg02116416	6.46695028779548e-07	SLAMF1_F24
414109	cg02598750	-9.98569611921016e-08	SLAMF1_F24
414110	cg22545618	2.93132573905224e-06	SLAMF1_F24
414111	cg23048215	4.9426175715555e-07	SLAMF1_F24
414112	cg01983759	6.7301056949872e-06	SLAMF1_F24
414113	cg04899446	3.07387728400414e-06	SLAMF1_F24
414114	cg03059131	-2.20039169949583e-07	SLAMF1_F24
414115	cg08284993	3.04089323662814e-07	SLAMF1_F24
414116	cg27205688	6.46672446191564e-07	SLAMF1_F24
414117	cg01815671	5.11954079132472e-07	SLAMF1_F24
414118	cg12397273	5.64497913412999e-06	SLAMF1_F24
414119	cg10016803	5.90147364929434e-07	SLAMF1_F24
414120	cg01505878	-2.92561748348125e-06	SLAMF1_F24
414121	cg16538953	-4.6909051665276e-06	SLAMF1_F24
414122	cg03916908	5.34982721624214e-06	SLAMF1_F24
414123	cg09181496	-6.59614536098357e-07	SLAMF1_F24
414124	cg21150302	1.48559744146195e-07	SLAMF1_F24
414125	cg18616862	-1.73516630895979e-07	SLAMF1_F24
414126	cg25309391	5.66217158674191e-06	SLAMF1_F24
414127	cg18596043	-1.88692125919156e-06	SLAMF1_F24
414128	cg00035000	4.89186964557812e-07	SLAMF1_F24
414129	cg12154652	1.57329631027698e-06	SLAMF1_F24
414130	cg23273436	3.02056529171122e-06	SLAMF1_F24
414131	cg19151455	-1.25971687180219e-06	SLAMF1_F24
414132	cg14442225	-1.60759546220071e-06	SLAMF1_F24
414133	cg07921759	-3.51298989463399e-06	SLAMF1_F24
414134	cg19971241	-3.45401472744307e-06	SLAMF1_F24
414135	cg10589245	2.89627406202781e-06	SLAMF1_F24
414136	cg20187011	-1.75283414508583e-05	SLAMF1_F24
414137	cg24325204	-6.46202779531998e-08	SLAMF1_F24
414138	cg07292755	9.45715179868153e-06	SLAMF1_F24
414139	cg04193626	-5.391357584433e-07	SLAMF1_F24
414140	cg09912679	-4.24781655760744e-06	SLAMF1_F24
414141	cg00886554	-2.90580647654813e-07	SLAMF1_F24
414142	cg19425065	-1.51292689483914e-06	SLAMF1_F24
414143	cg21447620	-2.94195253940157e-07	SLAMF1_F24
414144	cg10041443	-3.6066984750061e-06	SLAMF1_F24
414145	cg25052941	2.63608289030124e-06	SLAMF1_F24
414146	cg23505037	-1.71895434270425e-06	SLAMF1_F24
414147	cg13505693	8.6154080841692e-07	SLAMF1_F24
414148	cg17804850	2.93257180995959e-06	SLAMF1_F24
414149	cg03743262	-5.41245351507458e-07	SLAMF1_F24
414150	cg03403113	2.87177300545408e-08	SLAMF1_F24
414151	cg11227541	-1.52338944564496e-06	SLAMF1_F24
414152	cg24686357	-2.14924160626365e-07	SLAMF1_F24
414153	cg04387796	-3.71546695631824e-07	SLAMF1_F24
414154	cg16555909	4.99476302826956e-06	SLAMF1_F24
414155	cg06721478	3.08513889612752e-06	SLAMF1_F24
414156	cg08269485	-9.42645583951695e-08	SLAMF1_F24
414157	cg15070011	-1.18996084763156e-07	SLAMF1_F24
414158	cg08004073	1.81275381608162e-06	SLAMF1_F24
414159	cg16933440	-4.8443868900739e-07	SLAMF1_F24
414160	cg04767283	-1.10558661017927e-05	SLAMF1_F24
414161	cg21789367	-1.74342331681132e-06	SLAMF1_F24
414162	cg19684329	1.49401036866099e-06	SLAMF1_F24
414163	cg21719787	1.09493564623126e-07	SLAMF1_F24
414164	cg13018100	6.81274806665908e-07	SLAMF1_F24
414165	cg07544511	1.13366863990891e-07	SLAMF1_F24
414166	cg20035319	5.13062507967136e-06	SLAMF1_F24
414167	cg06163425	-1.544848435708e-06	SLAMF1_F24
414168	cg06899985	2.32767581905792e-06	SLAMF1_F24
414169	cg11481288	3.36046567641642e-06	SLAMF1_F24
414170	ch.10.20960905R	2.02046483695626e-06	SLAMF1_F24
414171	cg09084473	5.0695706691707e-06	SLAMF1_F24
414172	cg10427637	-7.82936643899655e-08	SLAMF1_F24
414173	cg25154270	-4.83152566733119e-07	SLAMF1_F24
414174	cg16555341	-7.01000139535653e-08	SLAMF1_F24
414175	cg08261831	-2.8443068033964e-06	SLAMF1_F24
414176	cg14360664	1.39210437982735e-06	SLAMF1_F24
414177	cg08867370	-2.75299197311952e-08	SLAMF1_F24
414178	cg24296668	5.82736032064461e-06	SLAMF1_F24
414179	cg00939556	1.82919332282124e-06	SLAMF1_F24
414180	cg20670882	5.36611166896952e-07	SLAMF1_F24
414181	cg23437730	2.35369984719441e-06	SLAMF1_F24
414182	cg06035531	3.96607548067381e-06	SLAMF1_F24
414183	cg16541527	5.54490097606737e-06	SLAMF1_F24
414184	cg03770290	1.87968195772643e-06	SLAMF1_F24
414185	cg24807394	3.10348097736737e-06	SLAMF1_F24
414186	cg10481470	-1.44634877037308e-07	SLAMF1_F24
414187	cg17163747	2.62997143777401e-06	SLAMF1_F24
414188	cg14308029	-8.56166312063705e-07	SLAMF1_F24
414189	cg19007549	1.76878822181911e-06	SLAMF1_F24
414190	cg09978130	-2.596648097516e-06	SLAMF1_F24
414191	cg07499288	2.73704544710501e-06	SLAMF1_F24
414192	cg03031609	4.94474614505363e-06	SLAMF1_F24
414193	cg16707062	-5.09314380092119e-07	SLAMF1_F24
414194	cg15232705	9.40173433336934e-07	SLAMF1_F24
414195	cg12359341	-1.83806567000554e-06	SLAMF1_F24
414196	cg02619315	3.48464947967598e-07	SLAMF1_F24
414197	cg15842084	-2.11404156209554e-07	SLAMF1_F24
414198	cg13107682	2.29378665044958e-06	SLAMF1_F24
414199	cg18349258	-5.28558223841912e-07	SLAMF1_F24
414200	cg24842993	4.47463884389149e-06	SLAMF1_F24
414201	cg24868359	1.83657826588926e-07	SLAMF1_F24
414202	cg25024587	5.83196666813332e-06	SLAMF1_F24
414203	cg04932612	3.88706414105483e-06	SLAMF1_F24
414204	cg27609217	-2.6142542429637e-06	SLAMF1_F24
414205	cg24197935	-2.40160725769321e-06	SLAMF1_F24
414206	cg06878499	-1.20836397395441e-06	SLAMF1_F24
414207	cg04869491	6.94552933319907e-07	SLAMF1_F24
414208	cg23855818	3.87944185411953e-06	SLAMF1_F24
414209	cg13615184	4.48993530872427e-07	SLAMF1_F24
414210	cg10645314	5.31780306126384e-06	SLAMF1_F24
414211	cg22312298	-1.2771020131652e-07	SLAMF1_F24
414212	cg24506216	7.67475929444529e-07	SLAMF1_F24
414213	cg19075446	6.71290648476269e-06	SLAMF1_F24
414214	cg04742749	2.45813107151866e-06	SLAMF1_F24
414215	cg13241807	-4.89671228342404e-07	SLAMF1_F24
414216	cg10826401	-2.92901452204663e-06	SLAMF1_F24
414217	cg23784326	-1.12760622634575e-06	SLAMF1_F24
414218	cg07264189	-2.10645621480762e-07	SLAMF1_F24
414219	cg06187750	-1.64669011111453e-06	SLAMF1_F24
414220	cg00338080	2.79565581536912e-06	SLAMF1_F24
414221	cg27476046	-2.00942193801935e-06	SLAMF1_F24
414222	cg07586235	3.15466211825258e-07	SLAMF1_F24
414223	cg11940219	-6.92814818489504e-07	SLAMF1_F24
414224	cg16504798	7.66788656994021e-06	SLAMF1_F24
414225	cg08797864	-2.30117684937824e-06	SLAMF1_F24
414226	cg24387487	-5.06208380642878e-06	SLAMF1_F24
414227	cg08443396	2.99727461511297e-06	SLAMF1_F24
414228	cg08077890	4.19220112715247e-06	SLAMF1_F24
414229	cg09761224	1.16534570983186e-05	SLAMF1_F24
414230	cg01026009	4.36495694717329e-06	SLAMF1_F24
414231	cg05112948	-2.66380069618585e-06	SLAMF1_F24
414232	cg20927649	-7.75211430682859e-06	SLAMF1_F24
414233	cg16175006	-1.68014769211636e-06	SLAMF1_F24
414234	cg09646919	-1.53164680614423e-06	SLAMF1_F24
414235	cg04787432	-1.97246445410549e-06	SLAMF1_F24
414236	cg26254193	2.36213034923358e-06	SLAMF1_F24
414237	cg14684709	3.17927896299841e-07	SLAMF1_F24
414238	cg10122855	7.44952389679412e-07	SLAMF1_F24
414239	cg04856657	-1.25283965364786e-06	SLAMF1_F24
414240	cg04670471	1.70131640019264e-06	SLAMF1_F24
414241	cg03219922	7.0459701512609e-07	SLAMF1_F24
414242	cg27176043	8.47607871410166e-07	SLAMF1_F24
414243	cg20662016	4.66612174528506e-06	SLAMF1_F24
414244	cg25131771	7.09313439158192e-06	SLAMF1_F24
414245	cg19964818	-4.07944493674276e-06	SLAMF1_F24
414246	cg23201883	-5.67163957770127e-07	SLAMF1_F24
414247	cg22138314	-7.36358487456064e-06	SLAMF1_F24
414248	cg14188507	-7.68630803485799e-06	SLAMF1_F24
414249	cg10072115	2.29227604849718e-07	SLAMF1_F24
414250	cg19214408	3.22373507017421e-07	SLAMF1_F24
414251	cg17759095	-7.90771268564252e-06	SLAMF1_F24
414252	cg21373739	-2.86486602832742e-07	SLAMF1_F24
414253	cg24995915	-7.80214396423448e-07	SLAMF1_F24
414254	cg04421351	5.84818383493731e-06	SLAMF1_F24
414255	cg09176256	2.33228692075702e-07	SLAMF1_F24
414256	cg10057976	1.64023028152785e-06	SLAMF1_F24
414257	cg22685052	4.68228179914076e-06	SLAMF1_F24
414258	cg11025362	-2.97289592130292e-06	SLAMF1_F24
414259	cg17340304	2.94611179691468e-06	SLAMF1_F24
414260	cg27573549	3.68953718716196e-06	SLAMF1_F24
414261	cg06912343	5.16157877133382e-07	SLAMF1_F24
414262	cg22185268	6.41310199907455e-08	SLAMF1_F24
414263	cg25325192	2.37857639409949e-07	SLAMF1_F24
414264	cg13283817	-2.10943676229702e-06	SLAMF1_F24
414265	cg16533692	-9.52432844189981e-07	SLAMF1_F24
414266	cg10877106	2.61011553099776e-06	SLAMF1_F24
414267	cg18217284	-7.44922893280684e-07	SLAMF1_F24
414268	cg04307561	-1.24403200207617e-06	SLAMF1_F24
414269	cg24196612	-2.88296138136277e-06	SLAMF1_F24
414270	cg01720257	-3.48724808845964e-07	SLAMF1_F24
414271	cg03943594	-9.41207673524634e-07	SLAMF1_F24
414272	cg16448397	2.91417825100555e-06	SLAMF1_F24
414273	cg10421194	3.32859154087813e-06	SLAMF1_F24
414274	cg12340271	-5.966509329128e-07	SLAMF1_F24
414275	cg15370332	4.10874153276205e-06	SLAMF1_F24
414276	cg18156564	4.18534151497281e-07	SLAMF1_F24
414277	cg20552296	8.5264297319415e-07	SLAMF1_F24
414278	cg02100828	6.91695991792783e-08	SLAMF1_F24
414279	cg05136737	-2.54871008022059e-06	SLAMF1_F24
414280	cg20841156	-2.63844696708508e-06	SLAMF1_F24
414281	cg17915676	6.42209752275164e-06	SLAMF1_F24
414282	cg00882709	-7.37793282272191e-06	SLAMF1_F24
414283	cg04084210	4.62225608260272e-06	SLAMF1_F24
414284	cg10260486	-4.78776103670813e-06	SLAMF1_F24
414285	cg09126120	-2.56008808954671e-07	SLAMF1_F24
414286	cg12296007	-2.41251450098552e-07	SLAMF1_F24
414287	cg24039007	-1.99255784349471e-06	SLAMF1_F24
414288	cg21998354	7.00399635530957e-07	SLAMF1_F24
414289	cg20980108	1.75150302212928e-06	SLAMF1_F24
414290	cg05335944	-8.61417641715465e-07	SLAMF1_F24
414291	cg13403369	3.81272436706412e-06	SLAMF1_F24
414292	cg15920575	-1.1039607124961e-06	SLAMF1_F24
414293	cg11612852	3.12673647411805e-06	SLAMF1_F24
414294	cg25586860	1.04024820463686e-07	SLAMF1_F24
414295	cg14605520	2.43438189649701e-06	SLAMF1_F24
414296	cg22987448	4.80018304703366e-06	SLAMF1_F24
414297	cg18624522	2.39377445720125e-06	SLAMF1_F24
414298	cg12381675	-9.83819700885308e-06	SLAMF1_F24
414299	cg15781725	-3.29086820893926e-06	SLAMF1_F24
414300	cg03786418	-3.2347983641136e-06	SLAMF1_F24
414301	cg09596239	6.87945300136817e-08	SLAMF1_F24
414302	cg07725983	5.04016459969572e-06	SLAMF1_F24
414303	cg07291109	-1.48393211471449e-05	SLAMF1_F24
414304	cg00233594	-7.42551593438458e-07	SLAMF1_F24
414305	cg14127958	2.3451044882608e-08	SLAMF1_F24
414306	cg16773355	3.15837536073754e-06	SLAMF1_F24
414307	cg11465813	-7.36458507592318e-08	SLAMF1_F24
414308	cg07171492	4.61537288296726e-06	SLAMF1_F24
414309	cg13195276	-3.84260738414575e-06	SLAMF1_F24
414310	cg06384413	3.07767438761184e-08	SLAMF1_F24
414311	cg01451645	2.79951434222797e-05	SLAMF1_F24
414312	cg07723855	-4.00611437115617e-07	SLAMF1_F24
414313	cg18554216	2.07788394028359e-07	SLAMF1_F24
414314	cg10396323	-6.96387803323522e-07	SLAMF1_F24
414315	cg20187418	-4.89695889572607e-06	SLAMF1_F24
414316	cg26027366	1.86500381351483e-06	SLAMF1_F24
414317	cg15264825	-8.60462427385639e-06	SLAMF1_F24
414318	cg02585102	-6.75366295064384e-08	SLAMF1_F24
414319	cg17410922	7.9704425817297e-08	SLAMF1_F24
414320	cg04466698	-7.72801686991385e-07	SLAMF1_F24
414321	cg07006398	2.31349831399552e-06	SLAMF1_F24
414322	cg10798003	-5.19111678177897e-06	SLAMF1_F24
414323	cg17170518	9.33921087194835e-06	SLAMF1_F24
414324	cg05762832	6.23870598990957e-07	SLAMF1_F24
414325	cg15478157	-7.13458555692584e-07	SLAMF1_F24
414326	cg26112435	1.46620701968834e-06	SLAMF1_F24
414327	cg13599021	-1.81563230379461e-06	SLAMF1_F24
414328	cg19778201	-2.12852887919092e-07	SLAMF1_F24
414329	cg04498390	2.58734263912641e-06	SLAMF1_F24
414330	cg04613872	-2.72573654218366e-06	SLAMF1_F24
414331	cg00164282	-1.74387606329668e-06	SLAMF1_F24
414332	cg24737290	1.54745753446932e-06	SLAMF1_F24
414333	cg02578040	-8.40166607206788e-07	SLAMF1_F24
414334	cg26744079	1.05763207859198e-05	SLAMF1_F24
414335	cg20423581	1.42243095119507e-06	SLAMF1_F24
414336	cg11489971	-2.61229229358515e-07	SLAMF1_F24
414337	cg21372810	-3.52088370720054e-07	SLAMF1_F24
414338	cg14224600	-7.30041188901769e-06	SLAMF1_F24
414339	cg10442358	-3.12090067583773e-07	SLAMF1_F24
414340	cg18328265	1.44967931885878e-06	SLAMF1_F24
414341	cg07242464	1.97818989558073e-06	SLAMF1_F24
414342	cg07883537	-4.57607063125429e-06	SLAMF1_F24
414343	cg12720088	4.51402404177256e-06	SLAMF1_F24
414344	cg04004882	-4.63034521491362e-08	SLAMF1_F24
414345	cg15919431	2.6933826338488e-06	SLAMF1_F24
414346	cg15816712	-3.99719154917153e-06	SLAMF1_F24
414347	cg08143038	-2.26338419888275e-07	SLAMF1_F24
414348	cg04795662	4.28148687426165e-06	SLAMF1_F24
414349	cg02805028	-1.61123883153438e-06	SLAMF1_F24
414350	cg09669035	5.2876372598823e-07	SLAMF1_F24
414351	cg14945833	-7.11411064699898e-06	SLAMF1_F24
414352	cg01401381	6.21330599591927e-06	SLAMF1_F24
414353	cg06692990	2.00809369451837e-06	SLAMF1_F24
414354	cg22046661	-1.98724807392146e-07	SLAMF1_F24
414355	cg16110687	-6.05102367187771e-07	SLAMF1_F24
414356	cg19505032	2.13642690994258e-06	SLAMF1_F24
414357	cg25190465	-2.86620714041519e-08	SLAMF1_F24
414358	cg19813284	-4.73853208635795e-06	SLAMF1_F24
414359	cg04270351	8.94213150785769e-07	SLAMF1_F24
414360	cg08956463	3.05650264979384e-06	SLAMF1_F24
414361	cg02630175	7.71655265431464e-06	SLAMF1_F24
414362	cg15748637	6.41425816732988e-06	SLAMF1_F24
414363	ch.1.1343023F	-1.4459172622076e-06	SLAMF1_F24
414364	cg20033981	4.46005547228722e-06	SLAMF1_F24
414365	cg13534791	-7.03800027414285e-07	SLAMF1_F24
414366	cg05606082	1.90671748724499e-08	SLAMF1_F24
414367	cg19921377	7.39933048565003e-06	SLAMF1_F24
414368	cg06552560	1.30321628183361e-06	SLAMF1_F24
414369	cg01710839	-2.77677212491146e-06	SLAMF1_F24
414370	cg00339718	-5.72730031820409e-07	SLAMF1_F24
414371	cg01430283	1.05437762327041e-06	SLAMF1_F24
414372	cg19107724	1.01676223995663e-06	SLAMF1_F24
414373	ch.19.23069876R	1.72465310368717e-07	SLAMF1_F24
414374	cg10587023	-1.5810979640811e-06	SLAMF1_F24
414375	cg10808950	3.62159865437572e-07	SLAMF1_F24
414376	cg09221159	1.12958170419941e-06	SLAMF1_F24
414377	cg12483301	-8.48625783201042e-06	SLAMF1_F24
414378	cg13313522	8.59698574762085e-07	SLAMF1_F24
414379	cg26769511	-4.20537796210914e-06	SLAMF1_F24
414380	cg11441416	2.49819209510812e-06	SLAMF1_F24
414381	cg11292769	2.01526800185013e-06	SLAMF1_F24
414382	cg10532407	4.86195611459608e-06	SLAMF1_F24
414383	cg21676740	-3.77878335111061e-08	SLAMF1_F24
414384	cg27449050	-1.28562866150687e-06	SLAMF1_F24
414385	cg10147075	-1.68021674958557e-06	SLAMF1_F24
414386	cg04152767	-4.89531133525325e-08	SLAMF1_F24
414387	cg01474003	1.16622407559608e-06	SLAMF1_F24
414388	cg10599035	-3.97495850958344e-07	SLAMF1_F24
414389	cg02419674	8.8909017895949e-07	SLAMF1_F24
414390	cg09881585	-1.24824219110807e-06	SLAMF1_F24
414391	cg02948580	2.04169767157685e-06	SLAMF1_F24
414392	cg07781931	1.43006450752397e-06	SLAMF1_F24
414393	cg07195438	-9.55551955198162e-06	SLAMF1_F24
414394	cg18488204	1.09132442266982e-05	SLAMF1_F24
414395	cg23341970	1.21824239697321e-06	SLAMF1_F24
414396	cg18305433	-2.60635584463064e-06	SLAMF1_F24
414397	cg27649837	6.60521753146667e-06	SLAMF1_F24
414398	cg09661259	-1.73864823131749e-08	SLAMF1_F24
414399	cg22249705	-1.34193962202692e-06	SLAMF1_F24
414400	cg18766795	1.82710650909254e-06	SLAMF1_F24
414401	cg23325423	-2.72758145372536e-06	SLAMF1_F24
414402	cg15027913	-1.07988290177537e-05	SLAMF1_F24
414403	cg17909890	3.14616028725363e-06	SLAMF1_F24
414404	cg26389053	2.55682160739341e-06	SLAMF1_F24
414405	cg12279877	-5.69101991594005e-07	SLAMF1_F24
414406	cg07473249	-1.40006345363632e-06	SLAMF1_F24
414407	cg11094656	-6.84171732575847e-06	SLAMF1_F24
414408	cg22809856	-2.44421554326038e-06	SLAMF1_F24
414409	cg11988762	7.97939663088433e-07	SLAMF1_F24
414410	cg08781253	6.0620979146849e-07	SLAMF1_F24
414411	cg10688514	6.61844414063362e-07	SLAMF1_F24
414412	cg05921324	-4.37525148154817e-06	SLAMF1_F24
414413	cg15369645	1.95434435917605e-06	SLAMF1_F24
414414	cg21574556	-2.91951900636833e-06	SLAMF1_F24
414415	cg25967505	1.00068164976341e-07	SLAMF1_F24
414416	cg26182842	1.01626128988826e-07	SLAMF1_F24
414417	cg26702770	3.70491607663148e-06	SLAMF1_F24
414418	cg13521153	6.67605584039635e-06	SLAMF1_F24
414419	cg26585320	-3.2140172928736e-06	SLAMF1_F24
414420	cg05912481	2.25576540038275e-07	SLAMF1_F24
414421	cg19056418	6.49632073987005e-08	SLAMF1_F24
414422	cg07424061	-9.35763420614373e-07	SLAMF1_F24
414423	cg03517252	1.99282132553691e-06	SLAMF1_F24
414424	cg10226326	-4.28186370612067e-06	SLAMF1_F24
414425	cg06950479	-2.07262581943021e-06	SLAMF1_F24
414426	cg13589303	-2.20027380835685e-06	SLAMF1_F24
414427	cg04081885	1.94724610571769e-06	SLAMF1_F24
414428	cg04892998	-8.34318208385062e-07	SLAMF1_F24
414429	cg13792451	-1.99918877225902e-07	SLAMF1_F24
414430	ch.3.2338385R	-1.53118455232793e-06	SLAMF1_F24
414431	cg09499927	2.65823878288065e-06	SLAMF1_F24
414432	cg14456470	-8.66496795373407e-06	SLAMF1_F24
414433	cg04166913	-5.57358379601441e-06	SLAMF1_F24
414434	cg06677166	-5.24335090348629e-07	SLAMF1_F24
414435	cg16645887	4.71921520599408e-06	SLAMF1_F24
414436	cg24615296	5.12109311159194e-07	SLAMF1_F24
414437	cg25440435	4.58618135288921e-06	SLAMF1_F24
414438	cg18315963	7.03509922150604e-07	SLAMF1_F24
414439	cg04094633	-6.82856866728964e-06	SLAMF1_F24
414440	cg16924045	-2.44139508123052e-06	SLAMF1_F24
414441	cg13114696	-1.92611732357995e-06	SLAMF1_F24
414442	cg00209622	-1.59020176926231e-07	SLAMF1_F24
414443	cg12416929	-1.25114131724831e-06	SLAMF1_F24
414444	cg12159213	-3.13874407068216e-06	SLAMF1_F24
414445	cg13466725	-3.56704901840058e-07	SLAMF1_F24
414446	cg24894153	-6.13093008635707e-08	SLAMF1_F24
414447	cg08857354	1.17886601007963e-06	SLAMF1_F24
414448	cg14397242	1.72924063053203e-06	SLAMF1_F24
414449	cg16690757	1.11847155310129e-06	SLAMF1_F24
414450	cg00066111	-2.59810452262832e-06	SLAMF1_F24
414451	cg26505158	5.73145038972791e-06	SLAMF1_F24
414452	cg07418610	-4.7825754408268e-06	SLAMF1_F24
414453	cg16216570	9.42150160498632e-07	SLAMF1_F24
414454	cg09772827	-2.094504236173e-07	SLAMF1_F24
414455	cg14473974	1.15030733469656e-06	SLAMF1_F24
414456	cg10444843	-3.6520578214847e-06	SLAMF1_F24
414457	cg27632268	7.52437250872793e-08	SLAMF1_F24
414458	cg00966099	-4.75688290265802e-07	SLAMF1_F24
414459	cg09532679	-2.14050105971464e-06	SLAMF1_F24
414460	cg22692545	2.55936837336059e-06	SLAMF1_F24
414461	cg12966662	-1.96679962352911e-06	SLAMF1_F24
414462	cg26611815	-1.00153453719911e-06	SLAMF1_F24
414463	cg10402062	-4.16652785650038e-06	SLAMF1_F24
414464	cg06615154	2.59510411246171e-06	SLAMF1_F24
414465	cg01414014	4.12536814414292e-06	SLAMF1_F24
414466	cg20745457	-7.29035943140905e-08	SLAMF1_F24
414467	cg06119721	1.10228281213823e-06	SLAMF1_F24
414468	cg15791088	-2.64834382003626e-07	SLAMF1_F24
414469	cg09423147	-8.19136499990942e-08	SLAMF1_F24
414470	cg05734973	-3.3763184900466e-06	SLAMF1_F24
414471	cg17316316	1.78871685152354e-06	SLAMF1_F24
414472	cg25991026	1.71072355430624e-06	SLAMF1_F24
414473	cg23531968	-8.18046483505154e-07	SLAMF1_F24
414474	cg07117660	2.03165738445872e-07	SLAMF1_F24
414475	cg00641105	-1.04714915656677e-06	SLAMF1_F24
414476	cg27585376	1.15053634939057e-06	SLAMF1_F24
414477	cg26189427	-8.81470142944388e-06	SLAMF1_F24
414478	cg11084611	8.50839061909808e-07	SLAMF1_F24
414479	cg27506975	-1.74896956283702e-06	SLAMF1_F24
414480	cg07492143	4.22112968361707e-06	SLAMF1_F24
414481	cg06065089	1.22478495834205e-06	SLAMF1_F24
414482	cg11621808	-1.17755195138434e-06	SLAMF1_F24
414483	cg19988880	-1.92656186688488e-06	SLAMF1_F24
414484	cg07716322	-1.922296720906e-06	SLAMF1_F24
414485	cg16108430	-3.06793300615551e-07	SLAMF1_F24
414486	cg00672228	1.62126074001845e-07	SLAMF1_F24
414487	cg23306952	2.95429663456238e-06	SLAMF1_F24
414488	cg22808163	4.02386109166338e-06	SLAMF1_F24
414489	cg06721546	8.36700609225624e-06	SLAMF1_F24
414490	cg16973385	-1.23896545338144e-05	SLAMF1_F24
414491	cg13486675	-1.06754205591515e-08	SLAMF1_F24
414492	cg04689061	2.35189374204649e-06	SLAMF1_F24
414493	cg18862481	-1.94048411160294e-06	SLAMF1_F24
414494	cg05948868	-3.41355184829637e-06	SLAMF1_F24
414495	cg26900509	-1.56154872229313e-06	SLAMF1_F24
414496	cg19734456	1.43537984799881e-06	SLAMF1_F24
414497	cg15757806	-5.45168757318957e-06	SLAMF1_F24
414498	cg16402418	-3.43327018817794e-06	SLAMF1_F24
414499	cg26669044	5.98679367413627e-07	SLAMF1_F24
414500	cg15934095	-1.66511819369322e-06	SLAMF1_F24
414501	cg13396858	-1.25526082260025e-06	SLAMF1_F24
414502	cg07883836	-1.28888549354232e-06	SLAMF1_F24
414503	cg17240844	7.05066944330899e-06	SLAMF1_F24
414504	cg23046682	3.31413846670665e-07	SLAMF1_F24
414505	cg12012932	4.3983634452907e-07	SLAMF1_F24
414506	cg26027170	2.29643013270406e-06	SLAMF1_F24
414507	cg01050423	-1.61995591393278e-07	SLAMF1_F24
414508	cg12297590	-1.66750458995615e-06	SLAMF1_F24
414509	cg03380860	1.92621836509203e-06	SLAMF1_F24
414510	cg20788793	1.40312386475397e-06	SLAMF1_F24
414511	cg26020008	1.95183374588393e-06	SLAMF1_F24
414512	cg18058524	-5.98563400888015e-06	SLAMF1_F24
414513	cg19927691	-1.56629406585011e-07	SLAMF1_F24
414514	cg01388979	3.93256030686981e-06	SLAMF1_F24
414515	cg00973823	1.46990022704059e-07	SLAMF1_F24
414516	cg26812733	6.5358005514966e-07	SLAMF1_F24
414517	cg15827217	2.80904872596773e-07	SLAMF1_F24
414518	cg17241814	3.82035061295944e-06	SLAMF1_F24
414519	cg00826640	1.57900748065695e-06	SLAMF1_F24
414520	cg13811555	-1.4699649627811e-05	SLAMF1_F24
414521	cg01674792	-3.5689609608053e-06	SLAMF1_F24
414522	cg10487891	-1.84880290469234e-06	SLAMF1_F24
414523	cg24831521	9.36947710458688e-07	SLAMF1_F24
414524	cg20681626	-2.590724293438e-06	SLAMF1_F24
414525	cg04425489	-1.02105801015064e-05	SLAMF1_F24
414526	cg15798462	-3.20447129527249e-06	SLAMF1_F24
414527	cg09035529	-3.22863327059695e-06	SLAMF1_F24
414528	cg10296973	1.31829394863125e-06	SLAMF1_F24
414529	cg08134913	-2.51078725667197e-06	SLAMF1_F24
414530	cg20293971	1.45541344174475e-07	SLAMF1_F24
414531	cg08423194	5.89533347982084e-06	SLAMF1_F24
414532	cg02217727	9.25651110459584e-07	SLAMF1_F24
414533	cg01306490	4.28502267508626e-07	SLAMF1_F24
414534	cg22419455	3.18815658746565e-06	SLAMF1_F24
414535	cg17179037	3.13397837821296e-06	SLAMF1_F24
414536	cg02792046	-2.40208587841682e-07	SLAMF1_F24
414537	cg01380361	9.20673293888064e-06	SLAMF1_F24
414538	cg11132698	1.01239534402697e-07	SLAMF1_F24
414539	cg18293833	-5.86685859386779e-07	SLAMF1_F24
414540	cg14166212	-3.83017287403226e-06	SLAMF1_F24
414541	cg10043090	3.10033791273375e-06	SLAMF1_F24
414542	cg24278165	2.51817617554065e-06	SLAMF1_F24
414543	cg27501782	2.49483798450929e-06	SLAMF1_F24
414544	cg27658498	-1.95144871086301e-06	SLAMF1_F24
414545	cg12759024	4.02303546059141e-06	SLAMF1_F24
414546	cg27494086	-3.74713780885636e-06	SLAMF1_F24
414547	cg14546523	7.77554470971108e-07	SLAMF1_F24
414548	cg18232841	5.6933637662034e-06	SLAMF1_F24
414549	cg11133732	4.23321571589305e-06	SLAMF1_F24
414550	cg05096161	2.08101010290456e-06	SLAMF1_F24
414551	cg04956239	3.43792503290555e-06	SLAMF1_F24
414552	cg05547059	2.95456674944076e-07	SLAMF1_F24
414553	cg25174615	-2.32450044379519e-07	SLAMF1_F24
414554	cg26722544	1.62709898674479e-06	SLAMF1_F24
414555	cg18281439	-5.96984293782114e-07	SLAMF1_F24
414556	cg22056476	3.05076583508996e-06	SLAMF1_F24
414557	cg02447542	-6.85336525904237e-06	SLAMF1_F24
414558	cg18064436	-6.19710973632538e-08	SLAMF1_F24
414559	cg18655894	-5.53140840990462e-07	SLAMF1_F24
414560	cg01124843	4.48680913102764e-06	SLAMF1_F24
414561	cg20272496	1.36799273636597e-06	SLAMF1_F24
414562	cg27077685	2.76165008824744e-06	SLAMF1_F24
414563	cg26725582	9.88465835693428e-07	SLAMF1_F24
414564	cg06272230	-3.35669553403109e-07	SLAMF1_F24
414565	cg03042427	7.02571026614757e-07	SLAMF1_F24
414566	cg06478085	-4.54736037922923e-06	SLAMF1_F24
414567	cg19048496	-1.55789714310656e-06	SLAMF1_F24
414568	cg06736745	-3.08060133150182e-07	SLAMF1_F24
414569	cg08920610	4.80654064639307e-07	SLAMF1_F24
414570	cg15342827	-2.65000225369201e-06	SLAMF1_F24
414571	cg22436280	-3.6509247963058e-06	SLAMF1_F24
414572	cg07047331	-2.26990657507797e-07	SLAMF1_F24
414573	cg13973240	6.54974531934382e-07	SLAMF1_F24
414574	cg05643816	2.43586298913911e-06	SLAMF1_F24
414575	cg17201947	1.07881384099444e-06	SLAMF1_F24
414576	cg02535543	-1.41855691489286e-06	SLAMF1_F24
414577	cg19925172	-1.14577953233642e-06	SLAMF1_F24
414578	cg19232929	-3.75311871762127e-06	SLAMF1_F24
414579	cg07175433	-1.06018569443242e-06	SLAMF1_F24
414580	cg08601899	-4.06182166713404e-06	SLAMF1_F24
414581	cg19462732	1.54281655251233e-06	SLAMF1_F24
414582	cg17502532	-1.90422870623373e-08	SLAMF1_F24
414583	cg09646760	-6.74194407174205e-07	SLAMF1_F24
414584	cg26225025	1.30280720801145e-07	SLAMF1_F24
414585	cg07060894	1.0208651719349e-05	SLAMF1_F24
414586	cg26159968	5.84028740845428e-06	SLAMF1_F24
414587	cg12219531	-2.86194004569927e-07	SLAMF1_F24
414588	cg16310045	-2.90021930699645e-06	SLAMF1_F24
414589	cg07860213	-1.41417485129231e-07	SLAMF1_F24
414590	cg04298196	2.89495120294451e-08	SLAMF1_F24
414591	cg13800897	3.69157504477276e-07	SLAMF1_F24
414592	cg02345074	-2.20678399935466e-07	SLAMF1_F24
414593	cg19062975	2.85703249853677e-06	SLAMF1_F24
414594	cg03216118	-2.79503131260526e-06	SLAMF1_F24
414595	cg24027837	3.16274369871024e-06	SLAMF1_F24
414596	cg03298716	-1.96222481585384e-06	SLAMF1_F24
414597	cg15696772	-4.05832483139563e-07	SLAMF1_F24
414598	cg21240861	7.02985702867431e-08	SLAMF1_F24
414599	cg05942459	-8.76197755474476e-08	SLAMF1_F24
414600	cg22775956	3.03646754191173e-07	SLAMF1_F24
414601	cg25784372	3.80810653149204e-07	SLAMF1_F24
414602	cg02071162	1.21798282483022e-07	SLAMF1_F24
414603	cg02903852	3.5094677146296e-06	SLAMF1_F24
414604	cg05089059	7.61596825718586e-08	SLAMF1_F24
414605	cg09864992	-5.69301293551814e-06	SLAMF1_F24
414606	cg17366474	-3.60253283068389e-06	SLAMF1_F24
414607	cg06811360	-2.98203413278208e-07	SLAMF1_F24
414608	cg01369689	5.49474837276785e-06	SLAMF1_F24
414609	cg06676313	1.47959736043163e-06	SLAMF1_F24
414610	cg10317122	-5.07558722290623e-07	SLAMF1_F24
414611	cg12577942	1.71613257294718e-06	SLAMF1_F24
414612	cg08482979	3.08412752834749e-06	SLAMF1_F24
414613	cg05804139	-8.4002869789375e-08	SLAMF1_F24
414614	cg23921196	2.7459091245646e-06	SLAMF1_F24
414615	cg03354418	2.18970504194829e-06	SLAMF1_F24
414616	cg07181667	-1.87799857601393e-06	SLAMF1_F24
414617	cg11365072	1.47977980731474e-07	SLAMF1_F24
414618	cg06602208	-1.28333758924793e-07	SLAMF1_F24
414619	cg05641048	-1.20681076122199e-06	SLAMF1_F24
414620	cg24290546	1.19932852935047e-06	SLAMF1_F24
414621	cg13316295	7.59360016890199e-06	SLAMF1_F24
414622	cg07140894	-4.78908547610825e-06	SLAMF1_F24
414623	cg05900712	6.25995211681251e-06	SLAMF1_F24
414624	cg04699199	-2.2085411249883e-06	SLAMF1_F24
414625	cg23542902	-1.77456132273195e-06	SLAMF1_F24
414626	cg09185773	-2.5159421192606e-07	SLAMF1_F24
414627	cg00492003	1.09473389155823e-06	SLAMF1_F24
414628	cg09424809	5.72085791609891e-07	SLAMF1_F24
414629	cg23531352	1.20407102355654e-06	SLAMF1_F24
414630	cg00752973	-5.33284508572111e-06	SLAMF1_F24
414631	cg10514658	2.24137776963504e-06	SLAMF1_F24
414632	cg00969323	3.82383202686257e-06	SLAMF1_F24
414633	cg15094605	-9.96543994258358e-06	SLAMF1_F24
414634	cg11738198	2.94403600720322e-07	SLAMF1_F24
414635	cg01138098	2.54732602055616e-06	SLAMF1_F24
414636	cg25805837	1.13954435442641e-06	SLAMF1_F24
414637	cg01881966	-5.21680291222755e-06	SLAMF1_F24
414638	cg07573786	3.26413535210669e-06	SLAMF1_F24
414639	cg01652848	-6.63925392396264e-06	SLAMF1_F24
414640	cg05429392	1.90522876842607e-08	SLAMF1_F24
414641	cg00459068	-4.08642845160513e-06	SLAMF1_F24
414642	cg22837305	-1.14518859910758e-06	SLAMF1_F24
414643	cg16884099	-2.38202366347846e-07	SLAMF1_F24
414644	cg15347425	-6.35777937980391e-07	SLAMF1_F24
414645	cg12442899	1.46543730758169e-06	SLAMF1_F24
414646	cg21807665	-1.11738666505612e-06	SLAMF1_F24
414647	cg21034405	-1.41456142378027e-06	SLAMF1_F24
414648	cg04697544	2.66035591938922e-06	SLAMF1_F24
414649	cg04786631	7.7105769704683e-06	SLAMF1_F24
414650	cg16776981	7.55396435159554e-06	SLAMF1_F24
414651	cg18427594	1.07013884559653e-07	SLAMF1_F24
414652	cg15786205	-6.85038357247321e-07	SLAMF1_F24
414653	cg24632562	3.59799842644529e-06	SLAMF1_F24
414654	cg13390503	-2.92126664024025e-06	SLAMF1_F24
414655	cg16506513	1.93486611292283e-06	SLAMF1_F24
414656	cg12573221	1.06136371803194e-05	SLAMF1_F24
414657	cg22678458	-4.16792500363944e-06	SLAMF1_F24
414658	cg18026667	-7.89517570356213e-07	SLAMF1_F24
414659	cg20810195	-5.9708955013743e-06	SLAMF1_F24
414660	cg15333762	-2.17605872152599e-06	SLAMF1_F24
414661	cg07842062	-1.44510425725812e-06	SLAMF1_F24
414662	cg05030077	9.58696285800762e-08	SLAMF1_F24
414663	cg22202182	5.50075713269072e-07	SLAMF1_F24
414664	cg03446316	3.07050481036496e-06	SLAMF1_F24
414665	cg07576494	3.45943845105257e-06	SLAMF1_F24
414666	cg10233380	2.47677382854695e-06	SLAMF1_F24
414667	cg16139934	-1.05298235591964e-07	SLAMF1_F24
414668	cg03428563	1.49971494746385e-06	SLAMF1_F24
414669	cg17688358	-3.43710406323233e-06	SLAMF1_F24
414670	cg24022375	-1.43341051964616e-07	SLAMF1_F24
414671	cg05189242	-2.83197740639994e-06	SLAMF1_F24
414672	cg00460092	-6.43245657501446e-07	SLAMF1_F24
414673	cg26959306	-1.81715369920254e-06	SLAMF1_F24
414674	cg17319374	2.37398178028561e-06	SLAMF1_F24
414675	cg02605874	-6.51113282837267e-06	SLAMF1_F24
414676	cg24504094	5.44023870058962e-06	SLAMF1_F24
414677	cg10637337	-1.05186901877764e-06	SLAMF1_F24
414678	cg23358710	1.19289605096452e-07	SLAMF1_F24
414679	cg23412112	7.48536459781274e-06	SLAMF1_F24
414680	cg04569615	-3.1800628948332e-06	SLAMF1_F24
414681	cg14223671	-1.11297667265783e-06	SLAMF1_F24
414682	cg20684112	-7.19567298899091e-08	SLAMF1_F24
414683	cg11512280	3.65647557635552e-07	SLAMF1_F24
414684	cg27508486	6.31206249274382e-07	SLAMF1_F24
414685	cg09522220	-1.02761441938048e-05	SLAMF1_F24
414686	cg20017232	-1.21613038166079e-06	SLAMF1_F24
414687	cg04453065	-1.22195467104734e-07	SLAMF1_F24
414688	cg11543953	-1.37572632352082e-06	SLAMF1_F24
414689	cg01757643	-3.49400224203907e-06	SLAMF1_F24
414690	cg10276066	2.54508250842347e-06	SLAMF1_F24
414691	cg08265274	-4.34933211971024e-06	SLAMF1_F24
414692	cg00325548	1.60531073052545e-06	SLAMF1_F24
414693	cg05880261	-5.6226911165826e-06	SLAMF1_F24
414694	cg18631216	-2.6430099714001e-07	SLAMF1_F24
414695	cg26002568	1.97425329682742e-06	SLAMF1_F24
414696	cg22792063	-9.39426017267766e-08	SLAMF1_F24
414697	cg15339058	-4.11174657125851e-08	SLAMF1_F24
414698	cg18749555	-2.91079045127727e-07	SLAMF1_F24
414699	cg15883322	-4.35170043539435e-07	SLAMF1_F24
414700	cg03595100	-3.06748325658571e-06	SLAMF1_F24
414701	cg14782966	1.12717523595168e-07	SLAMF1_F24
414702	cg25201359	-1.9100225318379e-07	SLAMF1_F24
414703	cg17526462	-3.78743219059044e-08	SLAMF1_F24
414704	cg12508817	1.32634523929e-06	SLAMF1_F24
414705	cg07476130	1.59180447835551e-07	SLAMF1_F24
414706	cg09540803	6.48077250899012e-06	SLAMF1_F24
414707	cg07315623	7.30817032682189e-07	SLAMF1_F24
414708	cg22704741	6.42624852451737e-07	SLAMF1_F24
414709	cg06909020	2.80167842604082e-06	SLAMF1_F24
414710	cg13274344	-1.00255144206286e-06	SLAMF1_F24
414711	cg04179952	9.18415685775493e-06	SLAMF1_F24
414712	cg20457970	2.25301554203826e-07	SLAMF1_F24
414713	cg10628465	4.6723864346717e-06	SLAMF1_F24
414714	cg17980364	1.43709662022691e-06	SLAMF1_F24
414715	cg25999880	2.77392719663467e-06	SLAMF1_F24
414716	cg26888630	5.19469805800781e-06	SLAMF1_F24
414717	cg26590939	8.00827134408374e-07	SLAMF1_F24
414718	cg14420116	3.76520957434561e-06	SLAMF1_F24
414719	cg20066820	-3.77977643359241e-06	SLAMF1_F24
414720	cg17584241	-1.7964769136827e-07	SLAMF1_F24
414721	cg17548261	-4.16187403930305e-06	SLAMF1_F24
414722	cg20711480	2.05861807057782e-06	SLAMF1_F24
414723	cg21794496	-1.46013595785474e-05	SLAMF1_F24
414724	cg23430295	1.65657499369746e-07	SLAMF1_F24
414725	cg09436393	8.22863798282818e-07	SLAMF1_F24
414726	cg18107562	-4.53326611408475e-07	SLAMF1_F24
414727	cg17736671	1.47961878864639e-06	SLAMF1_F24
414728	cg19733633	-7.99825775373414e-06	SLAMF1_F24
414729	cg06234584	-1.19695518266185e-06	SLAMF1_F24
414730	cg08201986	2.3045085072255e-06	SLAMF1_F24
414731	cg09161689	8.630197115539e-06	SLAMF1_F24
414732	cg21644713	-6.18877233572555e-08	SLAMF1_F24
414733	cg06437209	2.89121502515418e-06	SLAMF1_F24
414734	cg14236758	1.27221812508816e-06	SLAMF1_F24
414735	cg00781426	-3.10499084755196e-06	SLAMF1_F24
414736	cg09172296	7.91778497454365e-07	SLAMF1_F24
414737	cg03849660	-1.50981355384781e-06	SLAMF1_F24
414738	cg20775917	3.19790241067235e-07	SLAMF1_F24
414739	cg04700805	-3.99359087347231e-06	SLAMF1_F24
414740	cg00390694	3.46864984314422e-06	SLAMF1_F24
414741	cg24886785	-3.73133477521103e-06	SLAMF1_F24
414742	cg25380151	9.67518285191206e-07	SLAMF1_F24
414743	cg18049904	1.11337683786465e-06	SLAMF1_F24
414744	cg14630042	-1.47660517876802e-06	SLAMF1_F24
414745	cg16660487	8.28479947143441e-07	SLAMF1_F24
414746	cg22667374	3.18330820607059e-06	SLAMF1_F24
414747	cg10122116	-3.97716304468385e-06	SLAMF1_F24
414748	cg21311175	-1.84053741401603e-06	SLAMF1_F24
414749	cg26802548	6.48963143113707e-06	SLAMF1_F24
414750	cg05009737	-7.01374936498489e-08	SLAMF1_F24
414751	cg08043024	-4.25027320476695e-07	SLAMF1_F24
414752	cg23144376	3.8426599841003e-08	SLAMF1_F24
414753	cg19058507	-1.69852510969197e-06	SLAMF1_F24
414754	cg10376466	3.2000132142136e-06	SLAMF1_F24
414755	cg07756298	-3.20817868708418e-06	SLAMF1_F24
414756	cg02246922	-1.23526000909024e-05	SLAMF1_F24
414757	cg15388430	-4.0113883185641e-07	SLAMF1_F24
414758	cg06815950	-2.84489572265793e-06	SLAMF1_F24
414759	cg27027763	-5.80581451943444e-06	SLAMF1_F24
414760	cg05457417	-2.32773462186973e-06	SLAMF1_F24
414761	cg19729116	1.53244600742647e-07	SLAMF1_F24
414762	cg25913276	2.00305452405922e-06	SLAMF1_F24
414763	cg14272009	9.67518127097942e-08	SLAMF1_F24
414764	cg04307655	1.93301421971304e-06	SLAMF1_F24
414765	cg09900521	-3.46894156925915e-06	SLAMF1_F24
414766	cg12201927	1.69248392376157e-07	SLAMF1_F24
414767	cg21761307	2.48019660103231e-06	SLAMF1_F24
414768	cg26348803	-4.79332643209921e-07	SLAMF1_F24
414769	cg20153768	6.87339425022606e-07	SLAMF1_F24
414770	cg11362199	6.39720857459095e-07	SLAMF1_F24
414771	cg14090995	-7.01340875611065e-07	SLAMF1_F24
414772	cg08097581	-4.42052600305191e-06	SLAMF1_F24
414773	cg18423631	1.94665029908475e-07	SLAMF1_F24
414774	cg08254632	7.28543259048906e-07	SLAMF1_F24
414775	cg06078895	8.493239983178e-06	SLAMF1_F24
414776	cg18141622	4.98581340104859e-06	SLAMF1_F24
414777	cg08358907	4.2613786991417e-06	SLAMF1_F24
414778	cg23205365	1.60571588758849e-06	SLAMF1_F24
414779	cg03243835	3.67867273998834e-06	SLAMF1_F24
414780	cg24843778	-1.83690559287741e-06	SLAMF1_F24
414781	cg12243858	-9.4966449775562e-07	SLAMF1_F24
414782	cg06437928	-2.0489243950117e-07	SLAMF1_F24
414783	cg16667687	1.90795086337335e-06	SLAMF1_F24
414784	cg26877720	3.64852954006702e-06	SLAMF1_F24
414785	cg23701364	8.34525555580326e-07	SLAMF1_F24
414786	cg23328490	-7.69691496477385e-07	SLAMF1_F24
414787	cg20210559	2.18033295834063e-07	SLAMF1_F24
414788	cg08585782	-1.04913917559533e-06	SLAMF1_F24
414789	cg24001601	2.02353723574314e-06	SLAMF1_F24
414790	cg18603466	-1.52964811407925e-07	SLAMF1_F24
414791	cg09444664	-1.63993030262044e-06	SLAMF1_F24
414792	cg03547757	-6.67900727051969e-07	SLAMF1_F24
414793	cg07781848	-4.45093453118157e-07	SLAMF1_F24
414794	cg16791601	6.61361189890899e-06	SLAMF1_F24
414795	cg12954230	-5.60494693815964e-08	SLAMF1_F24
414796	cg05119206	-2.81931345018932e-06	SLAMF1_F24
414797	cg12166610	3.34744320939495e-06	SLAMF1_F24
414798	cg11448119	1.05256177539127e-06	SLAMF1_F24
414799	cg01224235	-4.63742767370481e-06	SLAMF1_F24
414800	ch.15.46384616R	-4.36720636122493e-07	SLAMF1_F24
414801	cg11599526	-3.89990820144343e-06	SLAMF1_F24
414802	cg00038791	2.23948687892071e-06	SLAMF1_F24
414803	cg18378016	8.79110335641511e-07	SLAMF1_F24
414804	cg06232585	1.8688640244416e-06	SLAMF1_F24
414805	cg01476137	2.42363456116696e-06	SLAMF1_F24
414806	cg20340655	2.28016791758284e-07	SLAMF1_F24
414807	cg11603201	5.14158152037133e-07	SLAMF1_F24
414808	cg01391299	3.40676005109483e-08	SLAMF1_F24
414809	cg04333326	-9.84599887313343e-07	SLAMF1_F24
414810	cg18173014	-4.40715073945473e-06	SLAMF1_F24
414811	cg02136259	1.78493949008593e-06	SLAMF1_F24
414812	cg24423144	5.12909528092965e-07	SLAMF1_F24
414813	cg06867065	-3.25339003159061e-07	SLAMF1_F24
414814	cg06714804	-4.56770911023837e-06	SLAMF1_F24
414815	cg19029700	-3.79272215106861e-06	SLAMF1_F24
414816	cg22636253	2.2648437923743e-08	SLAMF1_F24
414817	cg12427778	1.98713371283825e-07	SLAMF1_F24
414818	cg12832418	-1.23572891118735e-06	SLAMF1_F24
414819	cg21368609	1.07767511711767e-06	SLAMF1_F24
414820	cg20025086	-2.5231157793278e-06	SLAMF1_F24
414821	cg08142253	2.76436318312239e-07	SLAMF1_F24
414822	cg00690929	-4.83955063315219e-06	SLAMF1_F24
414823	cg00472520	3.01473240035503e-06	SLAMF1_F24
414824	cg09275862	-1.00314544327279e-06	SLAMF1_F24
414825	cg16257480	-4.77521525321537e-07	SLAMF1_F24
414826	cg01656880	-2.18109489831084e-06	SLAMF1_F24
414827	cg16655765	-2.04202564046033e-06	SLAMF1_F24
414828	cg11887214	3.41186065218655e-07	SLAMF1_F24
414829	cg17285834	3.63313237661074e-07	SLAMF1_F24
414830	cg14223474	2.00827069643758e-07	SLAMF1_F24
414831	cg23499889	1.46563019127267e-06	SLAMF1_F24
414832	cg18845187	5.07830381716059e-06	SLAMF1_F24
414833	cg02085891	1.37679186735784e-07	SLAMF1_F24
414834	cg07113642	-4.44026339944198e-07	SLAMF1_F24
414835	cg15252599	1.08826482079542e-06	SLAMF1_F24
414836	cg10092158	-7.11316990066585e-08	SLAMF1_F24
414837	cg01597747	5.60470472383918e-06	SLAMF1_F24
414838	cg15906799	-4.31969580929331e-06	SLAMF1_F24
414839	cg08869875	6.23172286948334e-07	SLAMF1_F24
414840	cg14009547	-2.82617915035905e-06	SLAMF1_F24
414841	cg08712082	4.57371549422871e-06	SLAMF1_F24
414842	cg16485976	1.01736755244567e-06	SLAMF1_F24
414843	cg06717083	-3.3820620033865e-06	SLAMF1_F24
414844	cg13983140	-6.54914473948835e-07	SLAMF1_F24
414845	cg26566271	5.20994082507523e-06	SLAMF1_F24
414846	cg15279950	2.29970585153053e-06	SLAMF1_F24
414847	cg11813811	2.5760445110948e-07	SLAMF1_F24
414848	cg26197063	-1.83995296152524e-06	SLAMF1_F24
414849	cg13994376	-2.36911351606398e-06	SLAMF1_F24
414850	cg01568319	-2.56259061151029e-06	SLAMF1_F24
414851	cg09010499	-5.76418880813648e-07	SLAMF1_F24
414852	cg11165438	3.29698898270273e-06	SLAMF1_F24
414853	cg15434778	5.55843729881696e-06	SLAMF1_F24
414854	cg24800424	4.538629380725e-08	SLAMF1_F24
414855	cg09776772	-2.25475636973499e-06	SLAMF1_F24
414856	cg12453905	1.70961402427676e-06	SLAMF1_F24
414857	cg08706492	8.38883422500932e-07	SLAMF1_F24
414858	cg00530976	-2.47063028049099e-06	SLAMF1_F24
414859	cg20005056	-8.05372262814955e-07	SLAMF1_F24
414860	cg14671809	-6.57370707258488e-06	SLAMF1_F24
414861	cg18935231	-7.96171854424069e-07	SLAMF1_F24
414862	cg19070856	-2.42878141678285e-06	SLAMF1_F24
414863	cg04703620	5.19626008502026e-06	SLAMF1_F24
414864	cg16640630	3.51188404538327e-06	SLAMF1_F24
414865	cg15800907	-3.84107693906332e-06	SLAMF1_F24
414866	cg08832782	-4.73283768710405e-06	SLAMF1_F24
414867	cg07353266	-3.23098172984242e-08	SLAMF1_F24
414868	cg02794906	6.53887420162442e-06	SLAMF1_F24
414869	cg00873648	4.51546287804186e-06	SLAMF1_F24
414870	cg13999086	6.26242042326817e-07	SLAMF1_F24
414871	cg02631134	1.26215385236912e-06	SLAMF1_F24
414872	cg26791826	-7.3526310216225e-08	SLAMF1_F24
414873	cg22518696	8.17812208263771e-07	SLAMF1_F24
414874	cg25694659	1.04824281294735e-07	SLAMF1_F24
414875	cg20413445	1.25867561575106e-06	SLAMF1_F24
414876	cg18304483	-6.36953045019012e-06	SLAMF1_F24
414877	cg23162960	-8.57825217356551e-08	SLAMF1_F24
414878	cg25046057	-1.79763312938687e-06	SLAMF1_F24
414879	cg13512477	-1.75718899833418e-06	SLAMF1_F24
414880	cg03336086	8.18665159606351e-07	SLAMF1_F24
414881	cg03369398	5.85857094099395e-07	SLAMF1_F24
414882	cg20569562	-2.23078543514105e-06	SLAMF1_F24
414883	cg10056728	-5.75142384864874e-06	SLAMF1_F24
414884	cg08074584	1.55799351351168e-06	SLAMF1_F24
414885	cg05358181	5.96515624671025e-06	SLAMF1_F24
414886	cg08195333	2.24495919065901e-06	SLAMF1_F24
414887	cg27183454	5.08096883373788e-06	SLAMF1_F24
414888	cg14982096	-4.28471690752316e-06	SLAMF1_F24
414889	cg24228530	-1.95894622298938e-06	SLAMF1_F24
414890	cg11761190	-1.69954884782896e-06	SLAMF1_F24
414891	cg01246769	-1.68320630285477e-06	SLAMF1_F24
414892	cg14684137	-3.44588249274829e-06	SLAMF1_F24
414893	cg03498173	-4.76406107496242e-07	SLAMF1_F24
414894	cg12086046	-2.13927231461954e-07	SLAMF1_F24
414895	cg25979005	2.1159256752895e-06	SLAMF1_F24
414896	cg08572936	2.45243420500693e-06	SLAMF1_F24
414897	cg05730385	6.19507990913983e-06	SLAMF1_F24
414898	cg26169056	-1.05598734105349e-06	SLAMF1_F24
414899	cg03389364	-4.87872243275403e-06	SLAMF1_F24
414900	cg27120568	1.30726147838368e-06	SLAMF1_F24
414901	cg04496106	-6.16782507375319e-07	SLAMF1_F24
414902	cg11552903	6.83220726319681e-06	SLAMF1_F24
414903	cg10919816	1.78229259223174e-06	SLAMF1_F24
414904	cg06769774	-3.72499903482909e-06	SLAMF1_F24
414905	cg21980238	-3.30782767809447e-06	SLAMF1_F24
414906	cg03042802	7.91540713500894e-07	SLAMF1_F24
414907	cg16785344	1.32451250533115e-06	SLAMF1_F24
414908	cg19876226	-6.61695433785439e-06	SLAMF1_F24
414909	cg12157735	-4.02546961797127e-06	SLAMF1_F24
414910	cg00077297	1.21030453843057e-08	SLAMF1_F24
414911	cg07731404	-1.08460632585534e-06	SLAMF1_F24
414912	cg16041798	-1.51065027985811e-06	SLAMF1_F24
414913	cg23181311	8.80120859371554e-07	SLAMF1_F24
414914	cg01036806	1.93715458947054e-08	SLAMF1_F24
414915	cg24364120	-1.14573870809705e-05	SLAMF1_F24
414916	cg11027330	-2.33451509786507e-06	SLAMF1_F24
414917	cg01974375	2.78710300002214e-06	SLAMF1_F24
414918	cg18284650	1.47366752033176e-07	SLAMF1_F24
414919	cg09859112	7.23509204499888e-07	SLAMF1_F24
414920	cg08870271	1.49025051296e-08	SLAMF1_F24
414921	cg02475301	-4.7043040464164e-06	SLAMF1_F24
414922	cg08621893	3.804839881608e-07	SLAMF1_F24
414923	cg19010211	1.22541701105292e-06	SLAMF1_F24
414924	cg00332877	-1.97151909387995e-07	SLAMF1_F24
414925	cg09822482	-1.43190089909152e-06	SLAMF1_F24
414926	cg14038612	-2.02424456419407e-06	SLAMF1_F24
414927	cg04133879	-5.01930044209308e-06	SLAMF1_F24
414928	cg05477521	5.57246585653404e-06	SLAMF1_F24
414929	cg21396988	1.86135539154874e-06	SLAMF1_F24
414930	cg05466061	1.88965323262533e-06	SLAMF1_F24
414931	cg18269219	-1.04182368926628e-05	SLAMF1_F24
414932	cg04330530	-3.92387092953826e-06	SLAMF1_F24
414933	cg13620608	-7.52644540529958e-06	SLAMF1_F24
414934	cg06245989	-4.61413817245427e-06	SLAMF1_F24
414935	cg00894435	-7.27062952576803e-07	SLAMF1_F24
414936	cg00862894	-5.58003024679544e-07	SLAMF1_F24
414937	cg02481714	-2.90633408464262e-06	SLAMF1_F24
414938	cg05346981	-8.86309122719858e-07	SLAMF1_F24
414939	cg13649928	-9.19616544084954e-07	SLAMF1_F24
414940	cg21286419	1.95166354152455e-06	SLAMF1_F24
414941	cg17502447	2.51426342956065e-06	SLAMF1_F24
414942	cg21328081	-3.04721774511742e-06	SLAMF1_F24
414943	cg07686872	2.08542554462357e-06	SLAMF1_F24
414944	cg01449123	-7.21988972534747e-06	SLAMF1_F24
414945	cg24132481	4.83571330128147e-06	SLAMF1_F24
414946	cg10900663	-3.6091622588837e-06	SLAMF1_F24
414947	cg19147108	-3.49500991922486e-07	SLAMF1_F24
414948	cg23297812	3.3746034059492e-06	SLAMF1_F24
414949	cg11969556	1.11912014375405e-06	SLAMF1_F24
414950	cg24353338	-2.31178748119136e-07	SLAMF1_F24
414951	ch.12.570712R	-5.42607723198789e-06	SLAMF1_F24
414952	cg15107203	1.87783359310019e-06	SLAMF1_F24
414953	cg14658556	3.93412600681793e-07	SLAMF1_F24
414954	cg12215170	1.53522543235209e-06	SLAMF1_F24
414955	cg12092413	-1.42947744914837e-07	SLAMF1_F24
414956	cg03977800	-2.25598818742374e-06	SLAMF1_F24
414957	cg06578434	1.73898326139285e-06	SLAMF1_F24
414958	cg13375654	1.03767374668905e-05	SLAMF1_F24
414959	cg12113193	2.7170666585684e-06	SLAMF1_F24
414960	cg21730366	-3.11264433159241e-07	SLAMF1_F24
414961	cg03655847	-2.35640155788439e-06	SLAMF1_F24
414962	cg03574750	2.65124376183863e-06	SLAMF1_F24
414963	cg24726716	-3.9257966271122e-06	SLAMF1_F24
414964	cg20044184	6.90025641261266e-07	SLAMF1_F24
414965	cg17913196	3.55284438261508e-07	SLAMF1_F24
414966	cg18139878	-3.25226284684984e-06	SLAMF1_F24
414967	cg07642463	4.80169357654738e-06	SLAMF1_F24
414968	cg10127221	-1.54062199694068e-06	SLAMF1_F24
414969	cg18587922	3.0514107587175e-06	SLAMF1_F24
414970	cg27005255	-3.01744180989815e-07	SLAMF1_F24
414971	cg17668627	5.25038674767482e-07	SLAMF1_F24
414972	cg07761367	1.19614966038559e-06	SLAMF1_F24
414973	cg06916609	6.31429615332091e-07	SLAMF1_F24
414974	cg19955419	-3.29595134369604e-08	SLAMF1_F24
414975	cg04448112	2.71502561383398e-07	SLAMF1_F24
414976	cg15996980	-1.07046365561906e-07	SLAMF1_F24
414977	cg07498693	2.87810020671019e-06	SLAMF1_F24
414978	cg04015522	7.37596864212169e-07	SLAMF1_F24
414979	cg06716613	-1.35625511612033e-07	SLAMF1_F24
414980	cg11587609	-2.83973191396689e-07	SLAMF1_F24
414981	cg25817867	1.69005827450757e-06	SLAMF1_F24
414982	cg02049127	-1.62884004558241e-06	SLAMF1_F24
414983	cg08388041	2.25824989546443e-07	SLAMF1_F24
414984	cg26978762	1.24814837856678e-06	SLAMF1_F24
414985	cg22553313	3.51401074391505e-07	SLAMF1_F24
414986	cg02310447	2.00045055896057e-06	SLAMF1_F24
414987	cg06301399	2.43264689126018e-06	SLAMF1_F24
414988	cg09601150	3.05056757124603e-06	SLAMF1_F24
414989	cg21934012	-3.58632663828584e-07	SLAMF1_F24
414990	cg01995281	-2.3662733456148e-06	SLAMF1_F24
414991	cg00885023	-4.6109127222319e-07	SLAMF1_F24
414992	cg16500230	4.35305565011606e-06	SLAMF1_F24
414993	cg25278191	4.08993874283314e-06	SLAMF1_F24
414994	cg08962185	4.32326553871079e-06	SLAMF1_F24
414995	cg09151598	4.295040305078e-06	SLAMF1_F24
414996	cg12446805	6.38865731423057e-07	SLAMF1_F24
414997	cg08288559	5.1738582241259e-06	SLAMF1_F24
414998	cg14600213	-2.11803316050615e-06	SLAMF1_F24
414999	cg05384887	-1.28082032292662e-06	SLAMF1_F24
415000	cg01046284	-4.46904828238491e-07	SLAMF1_F24
415001	cg17740289	2.48414896578582e-06	SLAMF1_F24
415002	cg15955731	-6.73223290917945e-08	SLAMF1_F24
415003	ch.8.132882486F	4.80989805780461e-07	SLAMF1_F24
415004	cg26640594	3.05393955004136e-06	SLAMF1_F24
415005	cg13869233	-1.20329245001773e-06	SLAMF1_F24
415006	cg12301695	-3.10261573883515e-06	SLAMF1_F24
415007	cg16519886	-1.75946755973487e-06	SLAMF1_F24
415008	cg07059451	3.29512313663351e-06	SLAMF1_F24
415009	cg19695842	-2.52868510941355e-07	SLAMF1_F24
415010	cg20986135	2.7662414460096e-06	SLAMF1_F24
415011	cg09061590	-1.45358458197457e-08	SLAMF1_F24
415012	cg08641003	-6.68965610759205e-10	SLAMF1_F24
415013	cg01162425	-2.24900806971026e-06	SLAMF1_F24
415014	cg06501267	2.59445233768666e-06	SLAMF1_F24
415015	cg00558219	-4.54565504798978e-06	SLAMF1_F24
415016	cg00355768	-1.30612620919876e-05	SLAMF1_F24
415017	cg14294304	5.59041761287017e-06	SLAMF1_F24
415018	cg20992256	3.01042716726538e-06	SLAMF1_F24
415019	cg19878194	-2.03503843146348e-06	SLAMF1_F24
415020	cg13452646	-1.29350510404149e-05	SLAMF1_F24
415021	cg12390332	-3.20888733148538e-06	SLAMF1_F24
415022	cg12768483	1.6527637276756e-06	SLAMF1_F24
415023	cg10441828	3.92340399255321e-06	SLAMF1_F24
415024	cg24555639	-3.09377062469447e-06	SLAMF1_F24
415025	cg15621697	-2.35309468895383e-06	SLAMF1_F24
415026	cg09943385	-7.66590839153086e-06	SLAMF1_F24
415027	cg00564857	-8.38137348188373e-06	SLAMF1_F24
415028	cg20365580	4.66218818581813e-07	SLAMF1_F24
415029	cg18064172	-4.7295100181219e-08	SLAMF1_F24
415030	cg05064319	-8.43161947511135e-06	SLAMF1_F24
415031	cg15419330	2.58199416700595e-06	SLAMF1_F24
415032	cg03482339	-1.4710253249418e-07	SLAMF1_F24
415033	cg22555658	-7.18031850733192e-06	SLAMF1_F24
415034	cg25593911	-2.38208486076565e-06	SLAMF1_F24
415035	cg12798274	7.84952189718979e-06	SLAMF1_F24
415036	cg23197945	7.73702186115622e-07	SLAMF1_F24
415037	cg10358466	4.26908683747359e-06	SLAMF1_F24
415038	cg23765086	-2.57883481665871e-06	SLAMF1_F24
415039	cg02529035	1.76886713116258e-06	SLAMF1_F24
415040	cg06732228	3.3291362959394e-07	SLAMF1_F24
415041	cg05895342	3.55347874793529e-06	SLAMF1_F24
415042	cg00728585	-2.62262389566467e-07	SLAMF1_F24
415043	cg03475756	1.13552043309889e-06	SLAMF1_F24
415044	cg07115626	-1.66203117427237e-06	SLAMF1_F24
415045	cg23574835	3.08616063132063e-06	SLAMF1_F24
415046	cg10292045	3.58914289724919e-06	SLAMF1_F24
415047	cg27656486	-3.21620391641234e-09	SLAMF1_F24
415048	cg03718050	3.53387924661212e-06	SLAMF1_F24
415049	cg21130221	2.03776728546837e-06	SLAMF1_F24
415050	cg14308701	7.15228703406624e-06	SLAMF1_F24
415051	cg07460365	-1.17328821406494e-06	SLAMF1_F24
415052	cg25943503	-3.59211328872541e-06	SLAMF1_F24
415053	cg11945895	-5.50419223370515e-06	SLAMF1_F24
415054	cg24655009	1.91454196626959e-06	SLAMF1_F24
415055	cg07270566	-2.6627045952759e-06	SLAMF1_F24
415056	cg06883544	1.71106503440172e-06	SLAMF1_F24
415057	cg20401985	-5.70959472754651e-06	SLAMF1_F24
415058	cg01059398	-8.43860462563219e-06	SLAMF1_F24
415059	cg05850716	1.04163262275553e-06	SLAMF1_F24
415060	cg15708382	-1.4710014432485e-06	SLAMF1_F24
415061	cg00329101	-3.42322324740489e-06	SLAMF1_F24
415062	cg15149095	3.67181734732271e-07	SLAMF1_F24
415063	cg01216882	-7.40066564379232e-07	SLAMF1_F24
415064	cg13014457	1.54664254235664e-06	SLAMF1_F24
415065	cg00511596	1.2988557812115e-07	SLAMF1_F24
415066	cg12831340	-9.76504711254806e-07	SLAMF1_F24
415067	cg27136207	6.8738670993193e-07	SLAMF1_F24
415068	cg21173532	-2.54722256988955e-06	SLAMF1_F24
415069	cg03641492	-1.82916770627501e-07	SLAMF1_F24
415070	cg11383739	3.24229193958251e-06	SLAMF1_F24
415071	cg26775538	8.82748748138556e-06	SLAMF1_F24
415072	cg24014822	8.51709793045415e-07	SLAMF1_F24
415073	cg08574423	9.32763002101094e-08	SLAMF1_F24
415074	cg14668747	-3.61525830139145e-07	SLAMF1_F24
415075	cg05842470	3.00702935503467e-07	SLAMF1_F24
415076	cg22441239	3.07265828230898e-06	SLAMF1_F24
415077	cg19793839	-2.83698341829844e-06	SLAMF1_F24
415078	cg06698844	2.58675382961067e-07	SLAMF1_F24
415079	cg17253407	4.58367852196074e-06	SLAMF1_F24
415080	cg03011439	-6.38564989875679e-07	SLAMF1_F24
415081	cg02158130	-1.70915140569901e-06	SLAMF1_F24
415082	cg08038224	1.51391920609647e-06	SLAMF1_F24
415083	ch.11.1877857R	-1.01954780789443e-06	SLAMF1_F24
415084	cg13270876	-6.00742750161136e-06	SLAMF1_F24
415085	cg14954836	5.48768955750338e-08	SLAMF1_F24
415086	cg13254979	-2.73195739701473e-08	SLAMF1_F24
415087	cg13824009	-3.0856363378803e-06	SLAMF1_F24
415088	cg06723863	-7.81948356564398e-07	SLAMF1_F24
415089	cg17336761	1.88619449112029e-06	SLAMF1_F24
415090	cg22707381	5.10176396838564e-06	SLAMF1_F24
415091	cg00174743	-3.05443782360231e-06	SLAMF1_F24
415092	cg09076589	-1.27849533158859e-05	SLAMF1_F24
415093	cg22862656	1.14071538526384e-06	SLAMF1_F24
415094	cg05185146	5.86331836256846e-07	SLAMF1_F24
415095	cg11672854	8.11912879478206e-07	SLAMF1_F24
415096	cg19590892	-5.18129588042411e-06	SLAMF1_F24
415097	cg23520422	4.40176901949187e-06	SLAMF1_F24
415098	cg02746725	1.18650082111395e-07	SLAMF1_F24
415099	cg16988262	3.56718388584264e-06	SLAMF1_F24
415100	cg24411833	1.85020987458813e-06	SLAMF1_F24
415101	cg00875849	-7.26155766179026e-06	SLAMF1_F24
415102	cg17532779	-4.32493430281452e-07	SLAMF1_F24
415103	cg02867242	1.39266119750234e-06	SLAMF1_F24
415104	cg19925512	5.94364713600026e-06	SLAMF1_F24
415105	cg26308552	3.88153833056483e-07	SLAMF1_F24
415106	cg11334510	3.47215433494999e-06	SLAMF1_F24
415107	cg16919808	-4.09625644509286e-06	SLAMF1_F24
415108	cg18070155	1.52292580811977e-06	SLAMF1_F24
415109	cg24092106	-8.91518135386245e-07	SLAMF1_F24
415110	cg19974445	5.2136743550366e-08	SLAMF1_F24
415111	cg13847113	-4.99415860291148e-06	SLAMF1_F24
415112	cg19557723	-3.99403320386236e-06	SLAMF1_F24
415113	cg04197554	3.70259831920115e-06	SLAMF1_F24
415114	cg10988124	2.77809594947046e-06	SLAMF1_F24
415115	cg03418095	-5.30283086503278e-07	SLAMF1_F24
415116	cg18513858	-9.97311313214629e-07	SLAMF1_F24
415117	cg10536270	4.50208454755548e-06	SLAMF1_F24
415118	cg26534223	-6.71067078546819e-07	SLAMF1_F24
415119	cg04407215	-1.1884047123333e-06	SLAMF1_F24
415120	cg17045653	-1.65641384445364e-06	SLAMF1_F24
415121	cg03268556	-1.35180146654558e-06	SLAMF1_F24
415122	cg27443779	-9.54018622643328e-06	SLAMF1_F24
415123	cg15702295	1.71174514042916e-06	SLAMF1_F24
415124	cg12627537	-9.87130710808667e-07	SLAMF1_F24
415125	cg07526977	-4.25254722856887e-06	SLAMF1_F24
415126	cg17715478	3.10843758687055e-06	SLAMF1_F24
415127	cg02905940	-6.68099140156758e-06	SLAMF1_F24
415128	cg26620710	1.26559672392303e-06	SLAMF1_F24
415129	cg15100262	2.56860080539285e-06	SLAMF1_F24
415130	cg01454134	-4.34278204867779e-06	SLAMF1_F24
415131	cg09360253	-6.41992866963579e-06	SLAMF1_F24
415132	cg03727373	-2.81778135106952e-08	SLAMF1_F24
415133	cg24827992	2.26278941882951e-06	SLAMF1_F24
415134	cg04446392	1.28451588960783e-07	SLAMF1_F24
415135	cg08880327	1.86215130243217e-06	SLAMF1_F24
415136	cg23611207	-2.22460867293789e-07	SLAMF1_F24
415137	cg06316011	-3.59991960354568e-06	SLAMF1_F24
415138	cg01007838	-1.07982725399317e-06	SLAMF1_F24
415139	cg13813460	-5.8779976848674e-06	SLAMF1_F24
415140	cg11526752	-8.13982679666851e-07	SLAMF1_F24
415141	cg17467944	2.3528526118298e-06	SLAMF1_F24
415142	cg26348575	-3.05453026895568e-07	SLAMF1_F24
415143	cg04541078	-4.37520893546002e-07	SLAMF1_F24
415144	cg13675777	1.57465186679076e-06	SLAMF1_F24
415145	cg09212570	1.03800522886388e-06	SLAMF1_F24
415146	cg07766382	-7.97596654719642e-08	SLAMF1_F24
415147	cg10299610	4.08613823558532e-06	SLAMF1_F24
415148	cg24087681	-2.65892563893229e-07	SLAMF1_F24
415149	cg03889876	8.42884571139849e-07	SLAMF1_F24
415150	cg12501220	-2.20552334484788e-07	SLAMF1_F24
415151	cg22404934	-1.49353851399034e-06	SLAMF1_F24
415152	cg22339688	7.80951057888382e-07	SLAMF1_F24
415153	cg04874751	-3.256837256838e-06	SLAMF1_F24
415154	cg15035610	4.28029573398937e-07	SLAMF1_F24
415155	cg06900856	-2.86468046150945e-08	SLAMF1_F24
415156	cg27196842	3.38051630937606e-07	SLAMF1_F24
415157	cg19290902	4.84974622473704e-07	SLAMF1_F24
415158	cg25313090	-1.06948857527295e-05	SLAMF1_F24
415159	cg02378360	-5.08175361774609e-07	SLAMF1_F24
415160	cg27522357	-3.6421768776291e-05	SLAMF1_F24
415161	cg13098795	-8.56083634314885e-07	SLAMF1_F24
415162	cg17927924	-3.61380668626145e-06	SLAMF1_F24
415163	cg06112977	1.79065751264551e-06	SLAMF1_F24
415164	cg26711592	2.06743410716132e-07	SLAMF1_F24
415165	cg19125082	1.58618748914825e-06	SLAMF1_F24
415166	cg19933414	8.51095146037451e-07	SLAMF1_F24
415167	cg05185791	1.97092717415038e-08	SLAMF1_F24
415168	cg17295894	-2.43048375074697e-06	SLAMF1_F24
415169	cg02349850	-3.07975371002994e-08	SLAMF1_F24
415170	cg21373695	-1.21722322003969e-06	SLAMF1_F24
415171	cg10066513	1.13532918119655e-06	SLAMF1_F24
415172	cg12016038	-2.45880985368447e-06	SLAMF1_F24
415173	cg04178011	1.32845021206333e-05	SLAMF1_F24
415174	cg09903166	1.13346694296308e-06	SLAMF1_F24
415175	cg19836454	7.10332461708424e-06	SLAMF1_F24
415176	cg15644308	-5.70114650183837e-07	SLAMF1_F24
415177	cg21198550	8.72685436367824e-07	SLAMF1_F24
415178	cg21563219	2.6760995604591e-08	SLAMF1_F24
415179	cg16198930	-7.99495403082732e-08	SLAMF1_F24
415180	cg15243478	-2.28322134038727e-07	SLAMF1_F24
415181	cg09675484	4.51909331895536e-06	SLAMF1_F24
415182	cg11863819	-9.61999232232967e-06	SLAMF1_F24
415183	cg13507560	7.19554920022094e-07	SLAMF1_F24
415184	cg10009312	-1.9127366165017e-06	SLAMF1_F24
415185	cg08209370	-4.49048774308028e-06	SLAMF1_F24
415186	cg08087268	5.32316812372175e-06	SLAMF1_F24
415187	cg06590514	-3.30454475300573e-06	SLAMF1_F24
415188	cg21296402	4.05642054398698e-06	SLAMF1_F24
415189	cg17934470	4.39683821710618e-06	SLAMF1_F24
415190	cg16180556	-1.1008170300769e-06	SLAMF1_F24
415191	cg16530165	7.67381299862713e-06	SLAMF1_F24
415192	cg12826239	1.27389316650068e-06	SLAMF1_F24
415193	cg03822639	-5.0625386441105e-06	SLAMF1_F24
415194	cg17172662	-9.58875052080595e-07	SLAMF1_F24
415195	cg26917242	1.11191677561183e-07	SLAMF1_F24
415196	cg07974031	5.52032787360613e-07	SLAMF1_F24
415197	cg01673418	2.57025709431021e-06	SLAMF1_F24
415198	cg20944706	-3.65322591823217e-07	SLAMF1_F24
415199	cg26328922	-1.15646138573524e-07	SLAMF1_F24
415200	cg25422937	-1.82515224159725e-08	SLAMF1_F24
415201	cg23368852	-1.27228468322901e-06	SLAMF1_F24
415202	cg27413385	6.32756149399616e-07	SLAMF1_F24
415203	cg26797158	-2.14645473705005e-06	SLAMF1_F24
415204	cg07855824	2.26088834835109e-06	SLAMF1_F24
415205	cg06895397	-3.83755421323356e-06	SLAMF1_F24
415206	cg17004574	-2.73401806563784e-06	SLAMF1_F24
415207	cg21892257	-3.6033268857628e-06	SLAMF1_F24
415208	cg06830044	-2.71745633341777e-07	SLAMF1_F24
415209	cg20518882	-3.20794923802052e-06	SLAMF1_F24
415210	cg21160472	1.32026577853637e-07	SLAMF1_F24
415211	cg14844876	3.58254895612362e-06	SLAMF1_F24
415212	cg23745445	-2.28916419049263e-06	SLAMF1_F24
415213	cg24549224	-8.92706873131719e-08	SLAMF1_F24
415214	cg18223430	-1.69481277997354e-06	SLAMF1_F24
415215	cg27268640	5.92048850472358e-07	SLAMF1_F24
415216	cg03899914	4.79271564945198e-06	SLAMF1_F24
415217	cg13259205	7.90053511741032e-07	SLAMF1_F24
415218	cg10269560	6.89481158352344e-06	SLAMF1_F24
415219	cg03751251	5.16475730138387e-06	SLAMF1_F24
415220	cg00611573	-4.77131968192836e-07	SLAMF1_F24
415221	cg10852433	3.16658532974893e-06	SLAMF1_F24
415222	cg13775524	4.65457551323196e-06	SLAMF1_F24
415223	cg07170860	-4.60228875144621e-08	SLAMF1_F24
415224	cg26248114	1.86451034675832e-06	SLAMF1_F24
415225	cg27438767	5.9594444277282e-07	SLAMF1_F24
415226	cg02606575	4.74946809431614e-07	SLAMF1_F24
415227	cg14252111	-8.02306497000665e-07	SLAMF1_F24
415228	cg25698089	-2.75336479676113e-08	SLAMF1_F24
415229	cg03186514	6.04532625671419e-07	SLAMF1_F24
415230	cg02073081	-2.48104351435535e-07	SLAMF1_F24
415231	cg17390484	2.8172894209872e-07	SLAMF1_F24
415232	cg10628612	3.03230802399864e-06	SLAMF1_F24
415233	cg26640424	-4.24116073681306e-06	SLAMF1_F24
415234	cg15984998	-1.10018592087821e-06	SLAMF1_F24
415235	cg00555894	-2.40701899139742e-06	SLAMF1_F24
415236	cg25666919	1.95185296581938e-07	SLAMF1_F24
415237	cg13419702	2.40119366753314e-06	SLAMF1_F24
415238	cg00723379	-7.45427667945874e-07	SLAMF1_F24
415239	cg10749893	1.43608479442354e-06	SLAMF1_F24
415240	cg03035167	-5.28364192250545e-06	SLAMF1_F24
415241	cg23166258	3.13272454731861e-06	SLAMF1_F24
415242	cg23916284	2.0933501438307e-08	SLAMF1_F24
415243	cg14553444	4.90554130454302e-06	SLAMF1_F24
415244	cg11766862	2.82210959961876e-06	SLAMF1_F24
415245	cg17367243	-3.70503039447198e-06	SLAMF1_F24
415246	cg19511382	3.20387083998288e-06	SLAMF1_F24
415247	cg15526545	8.88068452302333e-07	SLAMF1_F24
415248	cg05743600	-8.96083785690024e-06	SLAMF1_F24
415249	cg14976992	1.8790345931012e-06	SLAMF1_F24
415250	cg10674450	2.76302373113186e-06	SLAMF1_F24
415251	cg03209332	2.29164016209396e-06	SLAMF1_F24
415252	cg19199932	1.98920875815963e-06	SLAMF1_F24
415253	cg15598120	1.78925690822478e-06	SLAMF1_F24
415254	cg23720582	3.85227919554174e-06	SLAMF1_F24
415255	cg07861681	3.26917179829245e-06	SLAMF1_F24
415256	cg16253115	2.56387847918544e-06	SLAMF1_F24
415257	cg17350226	3.45712984577771e-07	SLAMF1_F24
415258	cg11925631	-1.19424974341658e-06	SLAMF1_F24
415259	cg25566352	-1.44283432638778e-07	SLAMF1_F24
415260	cg12798311	2.97452548130425e-06	SLAMF1_F24
415261	cg07891531	1.57551379714916e-06	SLAMF1_F24
415262	cg06760004	1.05057217797797e-05	SLAMF1_F24
415263	cg03938432	2.23176870942899e-06	SLAMF1_F24
415264	cg02570115	1.92910433255778e-06	SLAMF1_F24
415265	cg21631409	-6.25989467326085e-06	SLAMF1_F24
415266	cg19053454	7.33032343710378e-07	SLAMF1_F24
415267	cg24660836	9.83691077241492e-07	SLAMF1_F24
415268	cg24777614	-1.09091218916751e-06	SLAMF1_F24
415269	cg18633672	1.15719654641222e-06	SLAMF1_F24
415270	cg07091207	1.16459839521267e-06	SLAMF1_F24
415271	cg24989962	-1.04918175596155e-06	SLAMF1_F24
415272	cg16065434	-3.4294456287195e-06	SLAMF1_F24
415273	cg26205041	1.4230951326141e-06	SLAMF1_F24
415274	cg13984117	-7.52275171873173e-06	SLAMF1_F24
415275	cg13916895	1.79437556470118e-06	SLAMF1_F24
415276	cg19503826	4.66344683655613e-07	SLAMF1_F24
415277	cg14699253	5.79866641255724e-07	SLAMF1_F24
415278	cg03632909	4.56389573522023e-06	SLAMF1_F24
415279	cg02832125	3.0400303765956e-08	SLAMF1_F24
415280	cg25454116	-2.5030301037471e-07	SLAMF1_F24
415281	cg07364396	2.89036016693022e-06	SLAMF1_F24
415282	cg01407881	9.01992912172002e-06	SLAMF1_F24
415283	cg13207664	-3.85493860422918e-06	SLAMF1_F24
415284	cg26634707	-8.52804299237071e-07	SLAMF1_F24
415285	cg07221530	-7.79780429746574e-07	SLAMF1_F24
415286	cg21015393	1.98384375308644e-06	SLAMF1_F24
415287	cg24326072	3.24714827169397e-06	SLAMF1_F24
415288	cg12184421	4.18578465904704e-07	SLAMF1_F24
415289	cg18306593	-5.55193553652721e-06	SLAMF1_F24
415290	cg18030774	-4.34999650967962e-07	SLAMF1_F24
415291	cg00415024	-2.66257239878566e-05	SLAMF1_F24
415292	cg22547485	-1.01505633093422e-06	SLAMF1_F24
415293	cg11359720	-4.03761342935072e-06	SLAMF1_F24
415294	cg24069840	-9.92097856642077e-08	SLAMF1_F24
415295	cg22187658	-2.83813229060232e-07	SLAMF1_F24
415296	cg19069884	-7.78786327449228e-06	SLAMF1_F24
415297	cg11946458	-3.32141414017328e-07	SLAMF1_F24
415298	cg11303473	1.99756327682169e-06	SLAMF1_F24
415299	cg00202530	1.20232037516511e-06	SLAMF1_F24
415300	cg09287650	1.53416843634688e-08	SLAMF1_F24
415301	cg26253134	-4.08628800687635e-06	SLAMF1_F24
415302	cg16071713	-1.83363041379485e-08	SLAMF1_F24
415303	cg27655494	-6.98907605911464e-07	SLAMF1_F24
415304	cg05376982	-6.06974016801771e-06	SLAMF1_F24
415305	cg07155553	2.68207294077564e-06	SLAMF1_F24
415306	cg04128065	2.97792505440574e-06	SLAMF1_F24
415307	cg23155805	5.1574112874971e-06	SLAMF1_F24
415308	cg03446508	1.74686310678167e-06	SLAMF1_F24
415309	cg18502684	1.05473322254426e-06	SLAMF1_F24
415310	cg26722704	-5.41512496985062e-07	SLAMF1_F24
415311	cg23335576	-2.00822379597551e-06	SLAMF1_F24
415312	cg04136296	1.3597360886848e-07	SLAMF1_F24
415313	cg15623249	-1.06841468881642e-06	SLAMF1_F24
415314	cg06814136	-2.95383351256602e-06	SLAMF1_F24
415315	cg06022942	3.40475798823935e-07	SLAMF1_F24
415316	cg00176718	-4.58209574887453e-07	SLAMF1_F24
415317	cg12644885	-8.51770396425838e-07	SLAMF1_F24
415318	cg04308882	1.54738622452211e-06	SLAMF1_F24
415319	cg23258400	-3.54963274292882e-06	SLAMF1_F24
415320	cg25404597	-3.53806507066333e-07	SLAMF1_F24
415321	cg06972615	4.42391597066268e-07	SLAMF1_F24
415322	cg00747591	4.45165628541072e-07	SLAMF1_F24
415323	cg16512372	3.60120969545642e-06	SLAMF1_F24
415324	cg19427276	1.10709975171987e-05	SLAMF1_F24
415325	cg04326091	8.56803310177766e-07	SLAMF1_F24
415326	cg14366571	-1.51481094047223e-07	SLAMF1_F24
415327	cg15101634	7.43561325764702e-07	SLAMF1_F24
415328	cg18492804	-1.72480303460563e-07	SLAMF1_F24
415329	cg09866923	7.67214922776082e-06	SLAMF1_F24
415330	cg04641947	1.70253693050575e-06	SLAMF1_F24
415331	cg05871472	-1.61497110705858e-07	SLAMF1_F24
415332	cg13081670	-3.91717265459406e-07	SLAMF1_F24
415333	cg15241799	9.21622147178692e-06	SLAMF1_F24
415334	cg14496305	8.87842921245084e-07	SLAMF1_F24
415335	cg02585598	-4.09951132634665e-07	SLAMF1_F24
415336	cg21606957	-2.05610858731833e-06	SLAMF1_F24
415337	cg25309041	-1.53098372701489e-05	SLAMF1_F24
415338	cg20722193	-4.19335033167203e-06	SLAMF1_F24
415339	cg01362226	-1.08785409608358e-06	SLAMF1_F24
415340	cg27179367	2.85866140596089e-06	SLAMF1_F24
415341	cg07418291	-1.70278294972465e-06	SLAMF1_F24
415342	cg08641445	1.70011485701139e-08	SLAMF1_F24
415343	cg15277489	8.23065723392492e-08	SLAMF1_F24
415344	cg16080068	7.16369017958256e-07	SLAMF1_F24
415345	cg17129957	1.11407313826849e-06	SLAMF1_F24
415346	cg18545016	2.32261728331834e-06	SLAMF1_F24
415347	cg00071605	2.23259852350978e-06	SLAMF1_F24
415348	cg04641962	3.90917302391669e-06	SLAMF1_F24
415349	cg19620922	2.61465530345895e-06	SLAMF1_F24
415350	cg11207763	1.53042306076047e-06	SLAMF1_F24
415351	cg06917976	2.56248413747628e-06	SLAMF1_F24
415352	cg11239417	5.09000787311566e-08	SLAMF1_F24
415353	cg14549774	1.64105776816121e-06	SLAMF1_F24
415354	cg13374389	-3.0734789728277e-09	SLAMF1_F24
415355	cg18312247	-1.84299763243704e-06	SLAMF1_F24
415356	cg07591442	6.62116057745759e-06	SLAMF1_F24
415357	cg12221931	-4.16587007732844e-07	SLAMF1_F24
415358	cg10070735	1.14337643111279e-06	SLAMF1_F24
415359	cg10514113	2.10292875363342e-06	SLAMF1_F24
415360	cg08126807	-8.45644755781844e-06	SLAMF1_F24
415361	cg21417630	-4.17930586813928e-06	SLAMF1_F24
415362	cg18576883	-4.42299488235397e-07	SLAMF1_F24
415363	cg06244228	-8.92558889523876e-07	SLAMF1_F24
415364	cg25513433	-2.09211367113075e-06	SLAMF1_F24
415365	cg08916950	-3.6054238329263e-06	SLAMF1_F24
415366	cg04677037	1.00110931955555e-07	SLAMF1_F24
415367	cg02833127	1.12861798051253e-07	SLAMF1_F24
415368	cg21025681	1.30769744345673e-05	SLAMF1_F24
415369	cg23284284	-1.33750038755957e-06	SLAMF1_F24
415370	cg17405646	-1.48057089877206e-06	SLAMF1_F24
415371	cg17647823	-3.03600796475331e-06	SLAMF1_F24
415372	cg18090577	1.06178865573148e-06	SLAMF1_F24
415373	cg06426664	-5.54890394977994e-06	SLAMF1_F24
415374	cg03164043	4.20395445950146e-08	SLAMF1_F24
415375	cg24168413	8.92129461983049e-08	SLAMF1_F24
415376	cg17745262	2.79629939197801e-06	SLAMF1_F24
415377	cg25326690	1.04068612196321e-06	SLAMF1_F24
415378	cg05116343	8.89956001605176e-09	SLAMF1_F24
415379	cg12590548	-5.82404331172291e-08	SLAMF1_F24
415380	cg06565377	-1.54614838009611e-06	SLAMF1_F24
415381	cg02226697	3.69094133534484e-07	SLAMF1_F24
415382	cg15555554	-6.78682564070373e-06	SLAMF1_F24
415383	cg12139542	-4.45199304187455e-06	SLAMF1_F24
415384	cg00146263	-6.44442637976766e-07	SLAMF1_F24
415385	cg12388007	8.93649802086964e-07	SLAMF1_F24
415386	cg21777602	2.31480246000462e-07	SLAMF1_F24
415387	cg01912388	9.46926310800471e-07	SLAMF1_F24
415388	cg19013742	-1.81714447670248e-07	SLAMF1_F24
415389	cg10297355	5.41874816482253e-07	SLAMF1_F24
415390	cg20911695	2.84991804548139e-06	SLAMF1_F24
415391	cg09205801	9.1069357945315e-08	SLAMF1_F24
415392	cg20627110	2.59071219489309e-06	SLAMF1_F24
415393	cg11389257	6.70109617589418e-07	SLAMF1_F24
415394	cg24847163	-1.72533175403956e-08	SLAMF1_F24
415395	cg22246218	1.5263839670377e-06	SLAMF1_F24
415396	cg11753366	-1.36765025010453e-06	SLAMF1_F24
415397	cg21732842	5.05085678556606e-08	SLAMF1_F24
415398	cg03915932	1.95134807616129e-07	SLAMF1_F24
415399	cg05937262	2.24452796852531e-06	SLAMF1_F24
415400	cg02982878	-1.64345559608456e-06	SLAMF1_F24
415401	cg22170621	9.99816449435692e-07	SLAMF1_F24
415402	cg16641720	-6.84735691975563e-07	SLAMF1_F24
415403	cg19628356	2.30688374874011e-06	SLAMF1_F24
415404	cg01781767	-1.0088695812654e-07	SLAMF1_F24
415405	cg12204897	6.64859186181157e-08	SLAMF1_F24
415406	cg27581604	1.0916625138719e-05	SLAMF1_F24
415407	cg15143068	-1.04024307012856e-06	SLAMF1_F24
415408	cg26709579	-5.37225751539918e-06	SLAMF1_F24
415409	cg09484214	5.81496097341273e-07	SLAMF1_F24
415410	cg05919907	3.66755184389022e-07	SLAMF1_F24
415411	cg04901951	1.21381036110529e-06	SLAMF1_F24
415412	cg19940332	-2.49766882477448e-07	SLAMF1_F24
415413	cg20143111	-5.52077587062673e-07	SLAMF1_F24
415414	cg15390649	4.98199215677355e-07	SLAMF1_F24
415415	cg13925542	-1.36169321875654e-06	SLAMF1_F24
415416	cg19913448	2.40810408627446e-07	SLAMF1_F24
415417	cg12515684	-6.14095998454082e-06	SLAMF1_F24
415418	cg13650580	-3.00740543237375e-06	SLAMF1_F24
415419	cg14180004	-6.04193620117743e-06	SLAMF1_F24
415420	cg09945955	1.23037925321908e-06	SLAMF1_F24
415421	cg19229588	6.70830524313069e-07	SLAMF1_F24
415422	cg00587823	-4.55185174202631e-07	SLAMF1_F24
415423	cg20823684	2.69053761008758e-06	SLAMF1_F24
415424	cg05228244	-1.42148248711008e-08	SLAMF1_F24
415425	cg24420205	-5.28207827958729e-07	SLAMF1_F24
415426	cg14830748	2.20254684561908e-07	SLAMF1_F24
415427	cg00242394	-8.18645784928636e-06	SLAMF1_F24
415428	cg17919599	-9.6340167495523e-07	SLAMF1_F24
415429	cg17433708	9.33574323850195e-07	SLAMF1_F24
415430	cg13591701	1.1822341602988e-06	SLAMF1_F24
415431	cg20265360	1.9447640448385e-07	SLAMF1_F24
415432	cg10897376	1.08643744885825e-07	SLAMF1_F24
415433	cg26110456	-4.22292861513269e-08	SLAMF1_F24
415434	cg10575652	2.49247607009938e-06	SLAMF1_F24
415435	cg19643841	-7.58793454426708e-07	SLAMF1_F24
415436	cg19727492	4.48250253340116e-06	SLAMF1_F24
415437	cg02057747	3.00879186034375e-07	SLAMF1_F24
415438	cg04618277	-2.1549991391889e-06	SLAMF1_F24
415439	cg06761220	-3.35382511900135e-07	SLAMF1_F24
415440	cg22233667	7.79724629951971e-07	SLAMF1_F24
415441	cg02657611	2.37342552723436e-06	SLAMF1_F24
415442	cg17607707	-2.2690157974659e-06	SLAMF1_F24
415443	cg19499831	3.01644061694132e-06	SLAMF1_F24
415444	cg07772439	-2.14138084519725e-07	SLAMF1_F24
415445	cg15543551	-1.35965669559541e-06	SLAMF1_F24
415446	cg15488895	-5.58185836319593e-06	SLAMF1_F24
415447	cg24480524	-6.77742198945469e-07	SLAMF1_F24
415448	cg19173375	-4.06560574029008e-06	SLAMF1_F24
415449	cg20703271	-2.62257572503803e-06	SLAMF1_F24
415450	cg14606740	-4.96422093569693e-07	SLAMF1_F24
415451	cg18008487	-2.26529523904808e-06	SLAMF1_F24
415452	cg25958540	1.9322706371238e-06	SLAMF1_F24
415453	cg05240381	3.85975904597276e-07	SLAMF1_F24
415454	cg05374741	-1.37684296389831e-06	SLAMF1_F24
415455	cg12483572	-1.00604372113482e-05	SLAMF1_F24
415456	cg21175246	-1.83481529147899e-06	SLAMF1_F24
415457	cg05681996	-8.02926293695381e-07	SLAMF1_F24
415458	cg24086040	1.12055992132551e-05	SLAMF1_F24
415459	cg10580786	3.08151335254574e-06	SLAMF1_F24
415460	cg10134992	-4.83673984076098e-06	SLAMF1_F24
415461	cg11664683	-4.07737499880156e-07	SLAMF1_F24
415462	cg03537687	2.88515354589813e-06	SLAMF1_F24
415463	cg02886477	-3.00808850504872e-06	SLAMF1_F24
415464	cg00014830	9.63393206493647e-06	SLAMF1_F24
415465	cg14107889	-1.56981448978634e-06	SLAMF1_F24
415466	cg23357208	7.08551020254014e-07	SLAMF1_F24
415467	cg08034967	-8.68566745781591e-06	SLAMF1_F24
415468	cg06966277	-9.4082897550751e-07	SLAMF1_F24
415469	cg25806655	5.07542752303789e-06	SLAMF1_F24
415470	cg20805005	1.97419247145837e-06	SLAMF1_F24
415471	cg21582785	-4.68177703902472e-07	SLAMF1_F24
415472	cg09101151	5.90739870796749e-07	SLAMF1_F24
415473	cg24569251	7.85763384876868e-06	SLAMF1_F24
415474	cg13463719	-4.11637831115159e-06	SLAMF1_F24
415475	cg09100996	6.00899548118839e-06	SLAMF1_F24
415476	cg26831042	-9.57480628067218e-08	SLAMF1_F24
415477	cg25065054	2.83683086535688e-07	SLAMF1_F24
415478	cg17748504	-1.22145998523924e-06	SLAMF1_F24
415479	cg06113552	7.35139073376089e-06	SLAMF1_F24
415480	cg14590677	-3.83908042669982e-08	SLAMF1_F24
415481	cg11966803	5.6104084603734e-06	SLAMF1_F24
415482	cg08811383	-5.74064772575376e-06	SLAMF1_F24
415483	cg20645333	-5.70656708325109e-07	SLAMF1_F24
415484	cg01518846	5.5530920522827e-06	SLAMF1_F24
415485	cg19876672	-1.10144806988862e-06	SLAMF1_F24
415486	cg14542186	-1.00110079832492e-06	SLAMF1_F24
415487	cg19920923	-1.23952703504137e-05	SLAMF1_F24
415488	cg04848858	-1.40369542196369e-06	SLAMF1_F24
415489	cg01249522	-1.06718956683157e-05	SLAMF1_F24
415490	cg02641941	-4.38299277834086e-06	SLAMF1_F24
415491	cg10377299	2.62121386808923e-06	SLAMF1_F24
415492	cg06676920	-3.37148996388439e-06	SLAMF1_F24
415493	cg26044340	1.27999150586791e-06	SLAMF1_F24
415494	cg17092985	8.93009653156939e-06	SLAMF1_F24
415495	cg17687433	1.46532675846736e-06	SLAMF1_F24
415496	cg26976707	-4.20035088190132e-07	SLAMF1_F24
415497	cg08656770	1.41150558934706e-07	SLAMF1_F24
415498	cg21525359	-6.308133168234e-06	SLAMF1_F24
415499	cg17972058	-6.13133925876184e-06	SLAMF1_F24
415500	cg15308062	-2.76145722599065e-07	SLAMF1_F24
415501	cg05583332	2.40360988650463e-06	SLAMF1_F24
415502	cg04481722	-1.10694053535571e-06	SLAMF1_F24
415503	cg15399785	-7.23316352750145e-07	SLAMF1_F24
415504	cg00014278	-2.57171470508311e-06	SLAMF1_F24
415505	cg18319635	-4.18271073337803e-06	SLAMF1_F24
415506	cg01866301	4.050676438144e-06	SLAMF1_F24
415507	cg23136266	5.47385465880871e-08	SLAMF1_F24
415508	cg04143006	-6.14239124740838e-07	SLAMF1_F24
415509	cg22931199	-4.56323134117896e-06	SLAMF1_F24
415510	cg21050890	-2.59526795843726e-07	SLAMF1_F24
415511	cg03053826	-4.96801109552673e-07	SLAMF1_F24
415512	cg13951844	-4.9127841575167e-07	SLAMF1_F24
415513	cg27350841	-1.14310150617062e-07	SLAMF1_F24
415514	cg24408603	-4.67939777163955e-08	SLAMF1_F24
415515	cg16510414	-2.40024518235031e-06	SLAMF1_F24
415516	cg14174378	-3.65998517989999e-08	SLAMF1_F24
415517	cg14895559	1.70103272161419e-05	SLAMF1_F24
415518	cg22592256	-1.07627519616282e-06	SLAMF1_F24
415519	cg02191938	1.69963692240941e-06	SLAMF1_F24
415520	cg07691686	4.76840151622651e-06	SLAMF1_F24
415521	cg00913787	-2.66663469206077e-07	SLAMF1_F24
415522	cg01557549	8.83208352757673e-07	SLAMF1_F24
415523	cg11374582	-9.89347936697394e-06	SLAMF1_F24
415524	cg07512798	2.05559397323294e-06	SLAMF1_F24
415525	cg23249399	2.03819729762632e-06	SLAMF1_F24
415526	cg20067405	-2.0435651674256e-05	SLAMF1_F24
415527	cg17405139	1.57467794275782e-06	SLAMF1_F24
415528	cg07150036	-1.18887637665067e-08	SLAMF1_F24
415529	cg26660177	-2.26745784857478e-06	SLAMF1_F24
415530	cg06680671	8.57914356220279e-07	SLAMF1_F24
415531	cg24077501	1.29859221512459e-06	SLAMF1_F24
415532	cg05880258	-1.15144311004793e-06	SLAMF1_F24
415533	cg03168497	-6.65220488927e-06	SLAMF1_F24
415534	cg01427882	-8.22043648290827e-07	SLAMF1_F24
415535	cg09793279	-2.2116923386524e-07	SLAMF1_F24
415536	cg19265131	-1.97500544331609e-06	SLAMF1_F24
415537	cg27601380	5.27108398977382e-06	SLAMF1_F24
415538	cg22645776	-1.86814982118056e-06	SLAMF1_F24
415539	cg14234213	7.01478915925327e-07	SLAMF1_F24
415540	cg01146501	1.83508158111689e-06	SLAMF1_F24
415541	cg10949315	-2.58928530130804e-06	SLAMF1_F24
415542	cg10473171	9.53067354004491e-07	SLAMF1_F24
415543	cg11962078	-1.03253332665974e-06	SLAMF1_F24
415544	cg18270113	2.10380363758986e-06	SLAMF1_F24
415545	cg25352714	4.88146206529662e-06	SLAMF1_F24
415546	cg06293444	3.53384817519658e-06	SLAMF1_F24
415547	cg17869647	-3.46924451263047e-07	SLAMF1_F24
415548	cg04974290	2.01630759104463e-06	SLAMF1_F24
415549	cg03076037	4.66076670591697e-06	SLAMF1_F24
415550	cg24417621	-8.51096278703367e-07	SLAMF1_F24
415551	cg14213992	9.98629203637862e-07	SLAMF1_F24
415552	cg17789273	6.43240152416508e-06	SLAMF1_F24
415553	cg20358069	-3.26861086692291e-06	SLAMF1_F24
415554	cg26038100	4.03124634879201e-07	SLAMF1_F24
415555	cg21339555	-6.52970695074225e-07	SLAMF1_F24
415556	cg03122427	2.75620309067378e-06	SLAMF1_F24
415557	cg06473925	-7.21163942671791e-06	SLAMF1_F24
415558	cg02361702	-3.10272347650271e-06	SLAMF1_F24
415559	cg12575016	-3.7433234962288e-06	SLAMF1_F24
415560	cg06654118	5.18859405549852e-06	SLAMF1_F24
415561	cg12665504	-1.05977637447167e-06	SLAMF1_F24
415562	cg14902773	6.20075313416586e-08	SLAMF1_F24
415563	cg20410491	-6.8987593096496e-06	SLAMF1_F24
415564	cg03539130	-3.43508661348593e-06	SLAMF1_F24
415565	cg24676767	-3.0189646140447e-07	SLAMF1_F24
415566	cg02586949	2.76592581436701e-06	SLAMF1_F24
415567	cg15065854	3.81129098833923e-06	SLAMF1_F24
415568	cg06153757	2.70018670184626e-06	SLAMF1_F24
415569	cg14123695	6.27643394797305e-07	SLAMF1_F24
415570	cg19412757	-4.05247931781411e-06	SLAMF1_F24
415571	cg02851944	1.62218706218188e-06	SLAMF1_F24
415572	cg09323727	-2.87191249259865e-06	SLAMF1_F24
415573	cg01772447	-6.91573639585484e-07	SLAMF1_F24
415574	cg23808928	1.64153283736159e-06	SLAMF1_F24
415575	cg15671775	5.80385635672808e-06	SLAMF1_F24
415576	cg17561932	-2.77297191691537e-06	SLAMF1_F24
415577	cg06063331	-9.93524403957411e-07	SLAMF1_F24
415578	cg11986105	-8.98314608410374e-06	SLAMF1_F24
415579	cg09766792	6.12052672609181e-06	SLAMF1_F24
415580	cg06962628	-7.1345465868274e-06	SLAMF1_F24
415581	cg14297063	3.3288548495669e-06	SLAMF1_F24
415582	cg25611286	-6.98539261075057e-07	SLAMF1_F24
415583	cg25851454	-6.35318643550264e-06	SLAMF1_F24
415584	cg19711060	-6.08162219202008e-06	SLAMF1_F24
415585	cg23800309	-4.31264774763907e-06	SLAMF1_F24
415586	cg14308796	1.40858464273088e-07	SLAMF1_F24
415587	cg21660623	2.56902991823943e-06	SLAMF1_F24
415588	cg10517319	3.2038471960833e-07	SLAMF1_F24
415589	cg19613740	6.70495367116797e-07	SLAMF1_F24
415590	cg12718413	-1.46296150689876e-07	SLAMF1_F24
415591	cg21397592	6.65491557049348e-06	SLAMF1_F24
415592	cg05691158	5.18541320859116e-06	SLAMF1_F24
415593	cg15336645	1.9978645584173e-06	SLAMF1_F24
415594	cg18828762	2.67120958672708e-06	SLAMF1_F24
415595	cg03449148	-2.99649727623742e-06	SLAMF1_F24
415596	cg21177112	-2.5968779840515e-07	SLAMF1_F24
415597	cg02194396	-4.0188836088529e-06	SLAMF1_F24
415598	cg19442769	-7.55855643390615e-08	SLAMF1_F24
415599	cg03782584	-8.33876003447858e-07	SLAMF1_F24
415600	cg11122009	-1.54981571831061e-07	SLAMF1_F24
415601	cg02615117	-7.25385240428117e-07	SLAMF1_F24
415602	cg06171787	3.77358582561969e-07	SLAMF1_F24
415603	cg23087961	5.87391258186459e-07	SLAMF1_F24
415604	cg26897150	2.27441549267364e-06	SLAMF1_F24
415605	cg05277095	-3.34417841617955e-06	SLAMF1_F24
415606	cg01024699	3.10955171809754e-06	SLAMF1_F24
415607	cg22416702	7.41654294761342e-06	SLAMF1_F24
415608	cg11524081	-4.94709642556218e-07	SLAMF1_F24
415609	cg14294250	-3.90332953993209e-07	SLAMF1_F24
415610	cg17576979	-2.67277300862427e-06	SLAMF1_F24
415611	cg14010166	-1.10470309576055e-06	SLAMF1_F24
415612	cg14380774	1.63452497059991e-05	SLAMF1_F24
415613	cg21309491	-5.33404005833125e-06	SLAMF1_F24
415614	cg14683191	-3.11906033880035e-07	SLAMF1_F24
415615	cg09189082	2.35274904227365e-06	SLAMF1_F24
415616	cg13283369	6.49793337513364e-06	SLAMF1_F24
415617	cg17964510	7.08436988990559e-07	SLAMF1_F24
415618	cg07618629	-8.28302900316341e-08	SLAMF1_F24
415619	cg00559001	-2.34538972313334e-06	SLAMF1_F24
415620	cg08150755	-1.06239378666361e-06	SLAMF1_F24
415621	cg15098367	-8.05314822060546e-07	SLAMF1_F24
415622	cg20906472	-4.39997293302024e-06	SLAMF1_F24
415623	cg21140633	1.12618808193638e-06	SLAMF1_F24
415624	cg07033722	-7.41104382955115e-06	SLAMF1_F24
415625	cg26168286	-3.97092052311388e-07	SLAMF1_F24
415626	cg15032142	1.8482636174706e-06	SLAMF1_F24
415627	cg21773724	9.18630076017025e-06	SLAMF1_F24
415628	cg09400062	9.31394485455931e-08	SLAMF1_F24
415629	cg27061576	-1.50461877118337e-06	SLAMF1_F24
415630	cg01467209	3.0766641359206e-07	SLAMF1_F24
415631	cg04718414	-3.24084135839125e-07	SLAMF1_F24
415632	cg20780302	3.86805378050945e-06	SLAMF1_F24
415633	cg09961276	2.96329760575923e-06	SLAMF1_F24
415634	cg22392181	-1.53897445711914e-06	SLAMF1_F24
415635	cg02339891	1.50714087882878e-07	SLAMF1_F24
415636	cg02510091	9.09279935561593e-07	SLAMF1_F24
415637	cg13360853	-1.52570819767469e-06	SLAMF1_F24
415638	cg19332102	-1.32692237570418e-06	SLAMF1_F24
415639	cg17436134	-1.9567760447717e-06	SLAMF1_F24
415640	cg24602066	7.56228189216877e-07	SLAMF1_F24
415641	cg01418270	1.47134087920449e-06	SLAMF1_F24
415642	cg10450899	4.1220054692855e-08	SLAMF1_F24
415643	cg03832509	-1.43722153007362e-06	SLAMF1_F24
415644	cg01935400	1.4495289787958e-06	SLAMF1_F24
415645	cg12148950	-2.04616422953567e-08	SLAMF1_F24
415646	cg24739596	4.25678659294226e-06	SLAMF1_F24
415647	cg21318019	-8.89591756586213e-06	SLAMF1_F24
415648	cg17461599	-1.13182799569046e-07	SLAMF1_F24
415649	cg21659774	-2.64387678871717e-07	SLAMF1_F24
415650	cg05872513	7.76028024608106e-07	SLAMF1_F24
415651	cg24825557	2.23731844814236e-06	SLAMF1_F24
415652	cg03702660	-3.06719134064762e-06	SLAMF1_F24
415653	cg21548152	2.52445406850498e-06	SLAMF1_F24
415654	cg15367975	3.94784661038907e-06	SLAMF1_F24
415655	cg26221801	-2.741319611526e-06	SLAMF1_F24
415656	cg20598530	1.20788380676541e-05	SLAMF1_F24
415657	cg22942377	-1.20098042265168e-06	SLAMF1_F24
415658	cg00164196	6.77968891048334e-07	SLAMF1_F24
415659	cg13613073	-5.71921533609723e-06	SLAMF1_F24
415660	cg21177902	1.32210868380224e-06	SLAMF1_F24
415661	cg08930423	-1.754724632478e-06	SLAMF1_F24
415662	cg03167413	-1.60614355328006e-06	SLAMF1_F24
415663	cg04159789	1.34280655524638e-06	SLAMF1_F24
415664	cg03412944	-1.35352369307731e-07	SLAMF1_F24
415665	cg04101934	1.94549768154159e-06	SLAMF1_F24
415666	cg05110377	-1.02803550209646e-06	SLAMF1_F24
415667	cg18878431	-3.72968430749706e-06	SLAMF1_F24
415668	cg03195539	2.85494820074611e-06	SLAMF1_F24
415669	cg20556751	-2.53911487184952e-07	SLAMF1_F24
415670	cg26490839	1.3716763815573e-06	SLAMF1_F24
415671	cg05635218	-1.96142697573791e-09	SLAMF1_F24
415672	cg09224720	2.47263178064714e-06	SLAMF1_F24
415673	cg15097085	-1.85510526799501e-06	SLAMF1_F24
415674	cg17905632	-3.10135851411504e-06	SLAMF1_F24
415675	cg20731533	-1.0476597291619e-07	SLAMF1_F24
415676	cg19643759	7.44596415673476e-06	SLAMF1_F24
415677	cg03258214	-1.92903791136036e-06	SLAMF1_F24
415678	cg08564307	-1.20872278716715e-07	SLAMF1_F24
415679	cg04623172	-9.62246924470995e-08	SLAMF1_F24
415680	cg24806294	8.1633348715145e-07	SLAMF1_F24
415681	cg14186738	-3.01782535032581e-06	SLAMF1_F24
415682	cg10217613	5.03421316726411e-06	SLAMF1_F24
415683	cg16925315	-2.5667950748953e-06	SLAMF1_F24
415684	cg21118939	3.45463288245752e-06	SLAMF1_F24
415685	cg04680980	-1.29984889260345e-06	SLAMF1_F24
415686	cg22994281	3.17280148040508e-07	SLAMF1_F24
415687	cg11172299	-3.57737688251946e-08	SLAMF1_F24
415688	cg20170911	8.2533770047759e-07	SLAMF1_F24
415689	cg20128444	4.55399582969603e-07	SLAMF1_F24
415690	cg26167708	3.52881216589573e-06	SLAMF1_F24
415691	cg27588119	-1.41470288054265e-07	SLAMF1_F24
415692	cg11083674	-1.5169257033725e-08	SLAMF1_F24
415693	cg25407876	2.63136532290852e-07	SLAMF1_F24
415694	cg14289923	6.19710653461486e-07	SLAMF1_F24
415695	cg00934847	-3.07889239390539e-06	SLAMF1_F24
415696	cg26073060	-5.6945127554782e-06	SLAMF1_F24
415697	cg27440834	3.33923168671259e-06	SLAMF1_F24
415698	cg05644639	-2.97677704680123e-06	SLAMF1_F24
415699	cg16679302	-6.33043476051376e-07	SLAMF1_F24
415700	cg03563006	1.88348754855089e-07	SLAMF1_F24
415701	cg14243973	-8.75851622505131e-07	SLAMF1_F24
415702	cg03898993	-1.91828552925524e-06	SLAMF1_F24
415703	cg15665090	-4.95097552517735e-07	SLAMF1_F24
415704	cg18650908	-7.58539880464232e-06	SLAMF1_F24
415705	cg27123106	5.17688008919628e-06	SLAMF1_F24
415706	cg11372436	5.96776759528975e-07	SLAMF1_F24
415707	cg07149809	-5.65008536393185e-07	SLAMF1_F24
415708	cg22774088	-5.29757173664489e-07	SLAMF1_F24
415709	cg11599269	-1.4066350046078e-06	SLAMF1_F24
415710	cg09680307	5.11954627749061e-07	SLAMF1_F24
415711	cg27396403	-3.6918905819293e-07	SLAMF1_F24
415712	cg12938818	8.54092854773614e-07	SLAMF1_F24
415713	cg01178659	3.22557000846547e-08	SLAMF1_F24
415714	cg22104063	-2.36320690439587e-06	SLAMF1_F24
415715	cg25975690	4.2252590083156e-06	SLAMF1_F24
415716	cg04977810	1.49992573079092e-07	SLAMF1_F24
415717	cg27601169	-1.02608925869112e-05	SLAMF1_F24
415718	cg26137432	2.26455978087003e-06	SLAMF1_F24
415719	cg01323542	5.61126520292811e-06	SLAMF1_F24
415720	cg00473702	-1.1783446971907e-05	SLAMF1_F24
415721	cg07856707	-8.22492603154615e-06	SLAMF1_F24
415722	cg10677688	-1.70421086344806e-06	SLAMF1_F24
415723	cg05251122	3.12937776386586e-08	SLAMF1_F24
415724	cg14611094	-1.1615501491856e-06	SLAMF1_F24
415725	cg10858369	-9.17798531985756e-06	SLAMF1_F24
415726	cg00386987	1.66900076188633e-06	SLAMF1_F24
415727	cg13713218	1.91599498616612e-05	SLAMF1_F24
415728	cg23397147	1.4165172031351e-06	SLAMF1_F24
415729	cg19398115	-2.76972419389358e-06	SLAMF1_F24
415730	cg26652971	4.81949081171213e-06	SLAMF1_F24
415731	cg10099047	-1.99008515152585e-06	SLAMF1_F24
415732	cg21893663	-3.55664817008959e-06	SLAMF1_F24
415733	cg00193959	-3.94766092922031e-07	SLAMF1_F24
415734	cg18109417	4.30497029499982e-06	SLAMF1_F24
415735	cg12544557	3.48532737337883e-06	SLAMF1_F24
415736	cg08823780	5.79105929011201e-06	SLAMF1_F24
415737	cg25297146	5.98148581098612e-07	SLAMF1_F24
415738	cg14013390	2.52283452965755e-06	SLAMF1_F24
415739	cg24914278	1.62430216988693e-07	SLAMF1_F24
415740	cg11594927	-3.28658898659473e-07	SLAMF1_F24
415741	cg20697409	-1.12646075294128e-06	SLAMF1_F24
415742	cg23279355	1.19704402524258e-06	SLAMF1_F24
415743	cg15611993	2.34426793068288e-07	SLAMF1_F24
415744	cg17513591	2.29937707090903e-07	SLAMF1_F24
415745	cg08728437	-1.44243137683542e-07	SLAMF1_F24
415746	cg10229514	1.94917734876759e-06	SLAMF1_F24
415747	cg00599809	1.19021611883085e-06	SLAMF1_F24
415748	cg02922817	1.12902950646939e-05	SLAMF1_F24
415749	cg18383603	1.05343296309667e-06	SLAMF1_F24
415750	cg15885495	2.34453240921246e-06	SLAMF1_F24
415751	cg06150007	6.42570044992121e-07	SLAMF1_F24
415752	cg21380625	-2.986743576425e-06	SLAMF1_F24
415753	cg08557536	3.23480283254602e-06	SLAMF1_F24
415754	cg12760327	1.46159259755251e-07	SLAMF1_F24
415755	cg03773282	2.4472287164135e-06	SLAMF1_F24
415756	cg02930720	-2.85056799194621e-06	SLAMF1_F24
415757	cg06084244	-4.46319962918262e-06	SLAMF1_F24
415758	cg04163760	-6.57895513717447e-07	SLAMF1_F24
415759	cg18448565	2.63401341106709e-06	SLAMF1_F24
415760	cg03635549	6.54527256729372e-06	SLAMF1_F24
415761	cg27134767	2.80728615714351e-06	SLAMF1_F24
415762	cg07921586	5.98611223560635e-07	SLAMF1_F24
415763	cg03294668	1.05792648230014e-06	SLAMF1_F24
415764	cg27469719	-3.96752789634443e-07	SLAMF1_F24
415765	cg08314123	-4.31369388953373e-06	SLAMF1_F24
415766	cg14963027	4.93509160221187e-06	SLAMF1_F24
415767	cg09507697	1.26661833215716e-06	SLAMF1_F24
415768	ch.12.1531371R	-3.54471699231196e-07	SLAMF1_F24
415769	cg24073452	1.17596714273511e-06	SLAMF1_F24
415770	cg18335931	8.12465879248565e-07	SLAMF1_F24
415771	cg11847459	-2.10814458600973e-07	SLAMF1_F24
415772	cg03529796	8.82750732262962e-07	SLAMF1_F24
415773	cg17554021	-1.74674006361433e-06	SLAMF1_F24
415774	cg26931437	-9.32692715509084e-07	SLAMF1_F24
415775	cg22542334	3.25776947877008e-06	SLAMF1_F24
415776	cg15110257	-5.88354764280019e-07	SLAMF1_F24
415777	cg24104712	8.70290273218956e-07	SLAMF1_F24
415778	cg01410476	-1.91908178911638e-06	SLAMF1_F24
415779	cg08650507	-6.1116651352603e-07	SLAMF1_F24
415780	cg14597827	-8.01435756079212e-07	SLAMF1_F24
415781	cg04318614	-1.36701776836373e-06	SLAMF1_F24
415782	cg20934881	6.25709035585241e-07	SLAMF1_F24
415783	cg06081147	5.52349954935953e-07	SLAMF1_F24
415784	cg15766596	-3.12737343771244e-06	SLAMF1_F24
415785	cg23702228	-3.43899628439436e-06	SLAMF1_F24
415786	cg06380007	9.60399129501534e-08	SLAMF1_F24
415787	cg23563350	1.2850780333091e-06	SLAMF1_F24
415788	cg10542672	3.1419272723213e-07	SLAMF1_F24
415789	cg04460567	1.88460639846244e-06	SLAMF1_F24
415790	cg14347275	2.76861777268098e-06	SLAMF1_F24
415791	cg10010257	5.18418071945674e-07	SLAMF1_F24
415792	cg09040797	1.57754103672034e-06	SLAMF1_F24
415793	cg18190187	-8.54020560400789e-07	SLAMF1_F24
415794	cg05055371	-1.5965473652486e-06	SLAMF1_F24
415795	cg23675049	-2.41785252365353e-06	SLAMF1_F24
415796	cg00909073	-1.05992699788744e-06	SLAMF1_F24
415797	cg27001250	1.28409357758767e-06	SLAMF1_F24
415798	cg20279176	1.08852438491632e-06	SLAMF1_F24
415799	cg08198983	5.51307350056299e-07	SLAMF1_F24
415800	cg04517287	1.92287171004669e-06	SLAMF1_F24
415801	cg00684142	-2.47023626635506e-07	SLAMF1_F24
415802	cg06584329	-5.56390946728813e-06	SLAMF1_F24
415803	cg01094121	-7.28247364846583e-07	SLAMF1_F24
415804	cg02488383	-1.23823126398604e-06	SLAMF1_F24
415805	cg15025647	-6.0804342851484e-08	SLAMF1_F24
415806	cg23369529	8.38843873929264e-07	SLAMF1_F24
415807	cg02712855	-4.33673537485937e-06	SLAMF1_F24
415808	cg20716812	-3.3986304473409e-06	SLAMF1_F24
415809	cg16552086	1.05433943841022e-06	SLAMF1_F24
415810	cg19636835	3.14242400687594e-08	SLAMF1_F24
415811	cg07816106	-7.43771776570174e-07	SLAMF1_F24
415812	cg25096107	1.2192257771925e-06	SLAMF1_F24
415813	cg01250046	-4.52545565347525e-07	SLAMF1_F24
415814	cg03171478	7.5535479961584e-06	SLAMF1_F24
415815	cg05014296	4.14494841790256e-06	SLAMF1_F24
415816	cg05360632	2.74893070299062e-06	SLAMF1_F24
415817	cg07119472	-1.34202254963686e-06	SLAMF1_F24
415818	cg13596693	-2.88353184394575e-06	SLAMF1_F24
415819	cg19667341	-4.83127663025377e-06	SLAMF1_F24
415820	cg08620426	3.8826899191224e-06	SLAMF1_F24
415821	cg09732868	-5.17178478829979e-07	SLAMF1_F24
415822	cg00470519	3.89732736627687e-07	SLAMF1_F24
415823	cg06377417	1.82251138951674e-06	SLAMF1_F24
415824	cg06971530	1.75961878343283e-06	SLAMF1_F24
415825	cg11025705	2.31040327785047e-06	SLAMF1_F24
415826	cg14583247	-4.47282158342603e-06	SLAMF1_F24
415827	cg26228123	-1.6134450357639e-06	SLAMF1_F24
415828	cg05293897	-3.15933582920082e-06	SLAMF1_F24
415829	cg23123972	-5.42855989601574e-06	SLAMF1_F24
415830	cg06236737	1.44275938860062e-06	SLAMF1_F24
415831	cg02563530	1.78785423330994e-07	SLAMF1_F24
415832	cg15658487	4.126072386966e-08	SLAMF1_F24
415833	cg11624345	-1.25822954494575e-06	SLAMF1_F24
415834	cg19982089	-1.45628974354061e-06	SLAMF1_F24
415835	cg17036624	-1.14776981731825e-06	SLAMF1_F24
415836	cg10262357	1.38329108061559e-06	SLAMF1_F24
415837	cg24963735	1.77410067571259e-06	SLAMF1_F24
415838	cg13394845	3.68413627948134e-08	SLAMF1_F24
415839	cg19929822	-5.68845135607969e-06	SLAMF1_F24
415840	cg07747254	4.73971838770987e-06	SLAMF1_F24
415841	cg08756778	-4.07853026886002e-06	SLAMF1_F24
415842	cg17734802	-3.32462703067995e-06	SLAMF1_F24
415843	cg09996344	4.0937111035296e-07	SLAMF1_F24
415844	cg14405918	3.57716069531287e-07	SLAMF1_F24
415845	cg01190626	-2.91451884392561e-06	SLAMF1_F24
415846	cg23985214	8.5673162695776e-07	SLAMF1_F24
415847	cg22475047	-3.30647758480347e-06	SLAMF1_F24
415848	cg26862286	-3.90548990216742e-06	SLAMF1_F24
415849	cg21755737	-4.52213259191102e-06	SLAMF1_F24
415850	cg23338945	3.53014716575259e-06	SLAMF1_F24
415851	cg10908196	1.9741014171434e-06	SLAMF1_F24
415852	cg03944072	-4.49686077986885e-06	SLAMF1_F24
415853	cg18706864	-2.17904815187151e-07	SLAMF1_F24
415854	cg09617716	3.84449850489386e-06	SLAMF1_F24
415855	cg02205401	1.87634851023115e-06	SLAMF1_F24
415856	cg02906707	-1.09736216102817e-06	SLAMF1_F24
415857	cg17810177	4.53382167180441e-07	SLAMF1_F24
415858	cg13743731	-6.58163716498267e-06	SLAMF1_F24
415859	ch.2.1892000F	-1.05969592962023e-06	SLAMF1_F24
415860	cg19555872	-6.19926468634223e-07	SLAMF1_F24
415861	cg26689097	-5.92893801553757e-08	SLAMF1_F24
415862	cg21847347	-8.98950748402352e-07	SLAMF1_F24
415863	cg07638105	-3.4811208263652e-08	SLAMF1_F24
415864	cg24478125	4.68585816306874e-06	SLAMF1_F24
415865	cg10131257	4.33881723517176e-06	SLAMF1_F24
415866	cg10013574	1.8880285717599e-06	SLAMF1_F24
415867	cg24613375	-1.50566235834963e-07	SLAMF1_F24
415868	cg12697603	-6.03114332978154e-07	SLAMF1_F24
415869	cg00153311	-2.97995568411051e-06	SLAMF1_F24
415870	ch.7.735851R	-5.97582963613367e-07	SLAMF1_F24
415871	cg00563300	4.56132010132943e-07	SLAMF1_F24
415872	cg08759742	-8.54294682379053e-08	SLAMF1_F24
415873	cg17487719	-2.04733908727707e-06	SLAMF1_F24
415874	cg05784148	1.20578300273059e-07	SLAMF1_F24
415875	cg13527707	-1.04028003838485e-05	SLAMF1_F24
415876	cg10085209	5.39030980232337e-08	SLAMF1_F24
415877	cg15525648	4.38802619139659e-06	SLAMF1_F24
415878	cg19018643	-3.71548571646382e-07	SLAMF1_F24
415879	cg26342214	2.78169473185699e-06	SLAMF1_F24
415880	cg14387854	-4.69593352000024e-08	SLAMF1_F24
415881	cg06011925	2.00439045741813e-06	SLAMF1_F24
415882	cg11262367	-3.31308304782547e-07	SLAMF1_F24
415883	cg27312652	1.39462236829392e-06	SLAMF1_F24
415884	cg21916566	-3.49921608988255e-06	SLAMF1_F24
415885	cg10641246	3.06964580307956e-06	SLAMF1_F24
415886	cg19826367	2.12458412283818e-07	SLAMF1_F24
415887	cg17656213	5.99578905217722e-06	SLAMF1_F24
415888	cg18652204	1.48607401133243e-06	SLAMF1_F24
415889	cg24634465	-2.03947010472662e-06	SLAMF1_F24
415890	cg23042882	3.00942164586004e-06	SLAMF1_F24
415891	cg16874389	-4.62739449347669e-07	SLAMF1_F24
415892	cg00664400	-6.06385415733508e-07	SLAMF1_F24
415893	cg03729553	1.21232666428741e-06	SLAMF1_F24
415894	cg27219654	4.80290591568747e-06	SLAMF1_F24
415895	cg00568303	2.53887919386509e-06	SLAMF1_F24
415896	cg02265745	-8.21870580503834e-06	SLAMF1_F24
415897	cg07497799	4.77382502856195e-08	SLAMF1_F24
415898	cg03839288	4.11494792929708e-06	SLAMF1_F24
415899	cg21728840	1.48559739490417e-05	SLAMF1_F24
415900	cg08861125	-6.99626107299545e-07	SLAMF1_F24
415901	cg09875087	-1.59902503771635e-06	SLAMF1_F24
415902	cg16136678	-1.11537983162213e-07	SLAMF1_F24
415903	cg24000536	-8.31904801124645e-06	SLAMF1_F24
415904	cg02770073	-7.17340995990963e-06	SLAMF1_F24
415905	cg10447222	1.88934673851142e-06	SLAMF1_F24
415906	cg06151432	9.70717259442909e-07	SLAMF1_F24
415907	cg19840859	-4.68576566868008e-06	SLAMF1_F24
415908	cg01072726	1.64311587543594e-06	SLAMF1_F24
415909	cg00838213	1.04432501688583e-06	SLAMF1_F24
415910	cg00937982	4.60415768244369e-06	SLAMF1_F24
415911	cg02398179	5.71632017596286e-06	SLAMF1_F24
415912	cg25200635	-3.77294148337932e-06	SLAMF1_F24
415913	cg06741096	-1.62741323272382e-07	SLAMF1_F24
415914	cg22904647	6.45172927419346e-07	SLAMF1_F24
415915	cg20242379	-1.25520726602573e-05	SLAMF1_F24
415916	cg01571735	-3.69203599047403e-07	SLAMF1_F24
415917	cg13288505	3.41084492880523e-06	SLAMF1_F24
415918	cg03208889	2.78013553775502e-06	SLAMF1_F24
415919	cg19505296	2.33344869583471e-06	SLAMF1_F24
415920	cg23865798	8.7998737180707e-07	SLAMF1_F24
415921	cg01770355	2.95840515511136e-07	SLAMF1_F24
415922	cg27606001	4.296805449606e-06	SLAMF1_F24
415923	cg16407092	-6.87425832281683e-07	SLAMF1_F24
415924	cg02610425	8.13958720104358e-07	SLAMF1_F24
415925	cg27088306	3.91077801856495e-07	SLAMF1_F24
415926	cg10516573	9.80648865738072e-07	SLAMF1_F24
415927	cg02583151	6.0910537106083e-07	SLAMF1_F24
415928	cg18786829	7.77949549239624e-06	SLAMF1_F24
415929	cg00007800	-1.00641982114117e-06	SLAMF1_F24
415930	cg14953397	-2.35071442965303e-08	SLAMF1_F24
415931	cg21872391	9.11098918907137e-07	SLAMF1_F24
415932	cg01313385	-1.26806694714415e-06	SLAMF1_F24
415933	cg25864762	4.99163525715553e-06	SLAMF1_F24
415934	cg19578030	-1.9714951025119e-07	SLAMF1_F24
415935	cg19042950	1.59265061007567e-06	SLAMF1_F24
415936	cg23468453	9.40799980939424e-07	SLAMF1_F24
415937	cg01989133	9.66708898351815e-08	SLAMF1_F24
415938	cg16005145	-3.60023356485065e-07	SLAMF1_F24
415939	cg08270053	-3.84008237728521e-07	SLAMF1_F24
415940	cg09692822	-4.64599458672584e-06	SLAMF1_F24
415941	cg11303301	2.4735983275509e-06	SLAMF1_F24
415942	cg04173521	1.86805685153502e-06	SLAMF1_F24
415943	cg03904456	-2.64677198368774e-06	SLAMF1_F24
415944	cg08477768	1.92257476952117e-06	SLAMF1_F24
415945	cg14310231	3.340061041829e-06	SLAMF1_F24
415946	cg02929701	-7.41812876514594e-07	SLAMF1_F24
415947	cg01848650	6.06616055007247e-07	SLAMF1_F24
415948	cg15952370	-1.8342160573304e-06	SLAMF1_F24
415949	cg22879009	5.27020140679939e-06	SLAMF1_F24
415950	cg25613335	-4.65625536581718e-06	SLAMF1_F24
415951	cg12914251	5.59193402752368e-07	SLAMF1_F24
415952	cg09736440	1.51149899339707e-05	SLAMF1_F24
415953	cg26425409	7.04133422680592e-08	SLAMF1_F24
415954	cg23140746	-3.12323768754852e-06	SLAMF1_F24
415955	cg14824950	-1.33195640248044e-07	SLAMF1_F24
415956	cg10761553	-7.45523046798769e-06	SLAMF1_F24
415957	cg09557313	1.23416687693415e-06	SLAMF1_F24
415958	cg07019456	2.34723329678362e-06	SLAMF1_F24
415959	cg17280346	5.57565808796935e-06	SLAMF1_F24
415960	cg11744524	-9.53133628646305e-06	SLAMF1_F24
415961	cg15069098	-2.2915957512171e-07	SLAMF1_F24
415962	cg07479137	7.46524763564415e-07	SLAMF1_F24
415963	cg09800477	-1.66489411021681e-06	SLAMF1_F24
415964	cg11230251	6.38977693558099e-07	SLAMF1_F24
415965	cg25409062	3.04719871001851e-07	SLAMF1_F24
415966	cg10738026	-3.1178610742809e-07	SLAMF1_F24
415967	cg12009778	-1.45383615517332e-07	SLAMF1_F24
415968	cg19663795	1.42844278001299e-06	SLAMF1_F24
415969	cg22106847	5.71821393569001e-06	SLAMF1_F24
415970	cg19290577	-2.21820213276513e-06	SLAMF1_F24
415971	cg03902565	-3.98393486399506e-07	SLAMF1_F24
415972	cg23166781	3.14461092146574e-06	SLAMF1_F24
415973	cg24130494	-2.3464125853327e-07	SLAMF1_F24
415974	cg13029400	-2.88959664795369e-06	SLAMF1_F24
415975	cg04095109	1.40497687369183e-07	SLAMF1_F24
415976	cg02722330	8.32089252139281e-06	SLAMF1_F24
415977	cg03781242	4.9727540459773e-06	SLAMF1_F24
415978	cg03297966	-4.4893045386433e-07	SLAMF1_F24
415979	cg25416153	-1.64085948494848e-07	SLAMF1_F24
415980	cg10441424	-4.70658824633295e-07	SLAMF1_F24
415981	cg13408416	-5.88935349841429e-06	SLAMF1_F24
415982	cg18405360	-1.3597570463129e-07	SLAMF1_F24
415983	cg05844821	-2.63491193084982e-06	SLAMF1_F24
415984	cg06816106	1.51295222193739e-07	SLAMF1_F24
415985	cg09185165	1.79835273274656e-07	SLAMF1_F24
415986	cg01355374	-6.03785180817142e-08	SLAMF1_F24
415987	cg21469707	4.64580137440028e-06	SLAMF1_F24
415988	cg24981400	4.51967548931402e-07	SLAMF1_F24
415989	cg02896088	-4.67986043662819e-06	SLAMF1_F24
415990	cg08849628	-7.40001175574333e-07	SLAMF1_F24
415991	cg23194692	-9.73133219037699e-07	SLAMF1_F24
415992	cg02506728	3.53077785818537e-06	SLAMF1_F24
415993	cg14626989	4.92354008089747e-06	SLAMF1_F24
415994	cg18737971	-3.7107699766113e-06	SLAMF1_F24
415995	cg02209805	-2.2059605718306e-07	SLAMF1_F24
415996	cg00541544	1.04138254345505e-06	SLAMF1_F24
415997	cg24047905	-4.03722939438799e-07	SLAMF1_F24
415998	cg09822824	-4.34356537832849e-08	SLAMF1_F24
415999	cg03433492	3.26257079980712e-06	SLAMF1_F24
416000	cg23569968	-4.60292374211072e-07	SLAMF1_F24
416001	cg08533899	-9.97784804269591e-08	SLAMF1_F24
416002	cg08822746	-8.77201308498917e-07	SLAMF1_F24
416003	cg05817202	-1.82481265988313e-06	SLAMF1_F24
416004	cg11764535	-1.11957392276753e-06	SLAMF1_F24
416005	cg09279615	1.66393364383999e-06	SLAMF1_F24
416006	cg12334079	-3.27439267846576e-06	SLAMF1_F24
416007	cg21093080	3.88190733016392e-06	SLAMF1_F24
416008	cg01197864	3.44733315125788e-06	SLAMF1_F24
416009	cg06367149	-2.60281447088968e-06	SLAMF1_F24
416010	cg00789986	2.48293531914744e-07	SLAMF1_F24
416011	cg26518100	5.96171466072857e-07	SLAMF1_F24
416012	cg06605460	5.07427881308455e-07	SLAMF1_F24
416013	cg06304074	8.70054477527228e-07	SLAMF1_F24
416014	cg12038583	-2.6716063665845e-06	SLAMF1_F24
416015	cg06060467	-2.92588965442863e-06	SLAMF1_F24
416016	cg26126617	-1.13843982914037e-06	SLAMF1_F24
416017	cg09049278	2.01763927929208e-06	SLAMF1_F24
416018	cg13306870	-1.68032387047778e-05	SLAMF1_F24
416019	cg09643539	6.92143819657874e-06	SLAMF1_F24
416020	cg15199328	2.97581568495807e-06	SLAMF1_F24
416021	cg11619878	-3.86668969654858e-07	SLAMF1_F24
416022	cg17590292	6.7996396457707e-06	SLAMF1_F24
416023	cg10270866	-5.16676014085308e-07	SLAMF1_F24
416024	cg22487209	-4.54759559427303e-07	SLAMF1_F24
416025	cg19513987	2.79855172275503e-06	SLAMF1_F24
416026	cg01156249	2.5216165245489e-06	SLAMF1_F24
416027	cg12538467	-4.31206587798012e-06	SLAMF1_F24
416028	cg08571347	9.02160195645613e-07	SLAMF1_F24
416029	cg14185860	-1.20193782406202e-06	SLAMF1_F24
416030	cg22192101	-5.31166350097812e-06	SLAMF1_F24
416031	cg09258965	-3.43174330080467e-06	SLAMF1_F24
416032	cg25689728	5.20054872915503e-06	SLAMF1_F24
416033	cg22068569	-3.88982500202337e-06	SLAMF1_F24
416034	cg07474211	-1.56925183228185e-06	SLAMF1_F24
416035	cg08513626	-6.03475442894606e-07	SLAMF1_F24
416036	cg03202190	4.42549201943183e-06	SLAMF1_F24
416037	cg00746336	-6.21385828709216e-06	SLAMF1_F24
416038	cg24523155	-2.65372980335914e-06	SLAMF1_F24
416039	cg08979194	1.45598728683615e-08	SLAMF1_F24
416040	cg20186445	3.37470174901925e-07	SLAMF1_F24
416041	cg13010014	8.95863482116689e-06	SLAMF1_F24
416042	cg26129310	3.11726677155008e-07	SLAMF1_F24
416043	cg07109333	1.44000494510005e-06	SLAMF1_F24
416044	cg16609921	-1.19057772455052e-06	SLAMF1_F24
416045	cg13761364	1.21069208436248e-06	SLAMF1_F24
416046	cg25768734	-2.9244367008641e-06	SLAMF1_F24
416047	cg14093065	1.02263795216461e-08	SLAMF1_F24
416048	cg01724319	2.41201316171431e-07	SLAMF1_F24
416049	cg00404838	1.8555957429671e-07	SLAMF1_F24
416050	cg07898084	4.11401980293571e-07	SLAMF1_F24
416051	cg12183570	2.39308819437321e-06	SLAMF1_F24
416052	cg18315831	-4.90727936555496e-06	SLAMF1_F24
416053	cg05237200	-9.22432509783879e-07	SLAMF1_F24
416054	cg03700131	5.74489764614749e-07	SLAMF1_F24
416055	cg09088496	-2.78497504092691e-06	SLAMF1_F24
416056	cg10546542	1.350968066542e-06	SLAMF1_F24
416057	cg13917047	-1.6846836182021e-06	SLAMF1_F24
416058	cg00345862	3.19350986150785e-07	SLAMF1_F24
416059	cg20863947	7.86163447291075e-07	SLAMF1_F24
416060	cg02400530	6.33152472108645e-06	SLAMF1_F24
416061	cg18266371	8.38351156574702e-07	SLAMF1_F24
416062	cg09812467	-2.22435224255206e-06	SLAMF1_F24
416063	cg11297723	-4.62077504953074e-08	SLAMF1_F24
416064	cg07682009	8.81232850767927e-07	SLAMF1_F24
416065	cg00876784	3.9157659992511e-06	SLAMF1_F24
416066	cg23525541	-3.83141992384154e-06	SLAMF1_F24
416067	cg10136956	-1.67291517439202e-06	SLAMF1_F24
416068	cg19375403	-5.68048551305349e-06	SLAMF1_F24
416069	cg10525394	1.08212068298785e-06	SLAMF1_F24
416070	cg22899037	1.01204306306613e-06	SLAMF1_F24
416071	cg15780518	-1.63344183345081e-06	SLAMF1_F24
416072	cg04800299	4.5988417378145e-06	SLAMF1_F24
416073	cg10658853	-7.70449867937311e-06	SLAMF1_F24
416074	cg09073059	5.37681525582013e-07	SLAMF1_F24
416075	cg01203563	5.62899942724274e-06	SLAMF1_F24
416076	cg05770456	-5.24278760355513e-06	SLAMF1_F24
416077	cg21587750	-7.60835496536192e-08	SLAMF1_F24
416078	cg22089899	2.56379909559215e-07	SLAMF1_F24
416079	cg03353926	-9.91545666843323e-08	SLAMF1_F24
416080	cg08664343	-4.23631443911667e-08	SLAMF1_F24
416081	cg19239104	-2.87560950152544e-06	SLAMF1_F24
416082	cg09672464	-3.93021533879727e-07	SLAMF1_F24
416083	cg12568786	4.50831269431167e-06	SLAMF1_F24
416084	cg19585061	-1.85610673634009e-07	SLAMF1_F24
416085	cg15525463	-1.00984722370963e-06	SLAMF1_F24
416086	cg23890502	-7.84536824212571e-08	SLAMF1_F24
416087	cg00993677	6.4048634522738e-07	SLAMF1_F24
416088	cg25720264	-4.93696405783974e-06	SLAMF1_F24
416089	cg00049691	-8.45433478688692e-08	SLAMF1_F24
416090	cg22415591	5.88728092383936e-07	SLAMF1_F24
416091	cg14039613	-5.3120798822416e-06	SLAMF1_F24
416092	cg00791249	-2.82067370958179e-07	SLAMF1_F24
416093	cg03272408	1.2090975787588e-06	SLAMF1_F24
416094	cg19367256	-7.97429413865207e-07	SLAMF1_F24
416095	cg16341385	2.65591154988486e-06	SLAMF1_F24
416096	cg25558087	6.64956488728882e-07	SLAMF1_F24
416097	cg02722713	-9.20609114541076e-08	SLAMF1_F24
416098	cg12233487	9.0924118704394e-06	SLAMF1_F24
416099	cg19585156	5.76930607921313e-07	SLAMF1_F24
416100	cg16909149	6.92097418439458e-07	SLAMF1_F24
416101	cg18401511	-3.81944353345306e-06	SLAMF1_F24
416102	cg16628183	-2.62881592711353e-06	SLAMF1_F24
416103	cg18462653	5.82381309979025e-06	SLAMF1_F24
416104	cg26185531	4.25775142033818e-07	SLAMF1_F24
416105	cg20986850	-7.52184624706922e-07	SLAMF1_F24
416106	cg15131647	3.68063297623567e-06	SLAMF1_F24
416107	cg20271194	1.13931345551133e-06	SLAMF1_F24
416108	cg16410492	-7.87049866078298e-07	SLAMF1_F24
416109	cg07305886	-6.2346957999857e-08	SLAMF1_F24
416110	cg03611029	-7.27909742327566e-06	SLAMF1_F24
416111	cg21264443	2.54213029716418e-07	SLAMF1_F24
416112	cg13545633	4.55115423891525e-06	SLAMF1_F24
416113	cg07872373	-2.05157544384555e-06	SLAMF1_F24
416114	cg04556766	2.83189459657573e-06	SLAMF1_F24
416115	cg08388039	6.75754845137192e-07	SLAMF1_F24
416116	cg23224142	2.91292566208485e-06	SLAMF1_F24
416117	cg21004684	-2.22180532978109e-06	SLAMF1_F24
416118	cg05884625	2.5582767027656e-06	SLAMF1_F24
416119	cg03552728	3.09943047984155e-07	SLAMF1_F24
416120	cg22017903	1.34930198698726e-06	SLAMF1_F24
416121	cg08799394	-4.5073068645779e-06	SLAMF1_F24
416122	cg04305134	-6.69785636974701e-07	SLAMF1_F24
416123	cg16674866	6.18103463692214e-06	SLAMF1_F24
416124	cg01874968	3.3619951273667e-06	SLAMF1_F24
416125	cg03894719	-2.20835195786644e-06	SLAMF1_F24
416126	cg05798392	-1.70953121638149e-06	SLAMF1_F24
416127	cg06294712	-5.86528468170631e-07	SLAMF1_F24
416128	cg24931187	3.33838081698466e-06	SLAMF1_F24
416129	cg16684564	5.24106613894366e-06	SLAMF1_F24
416130	cg24613181	-7.02338391059575e-06	SLAMF1_F24
416131	cg00066351	-3.98209773240057e-06	SLAMF1_F24
416132	cg26844603	-1.32358699936276e-05	SLAMF1_F24
416133	cg03037033	-2.4694363214852e-07	SLAMF1_F24
416134	cg14150197	3.66503128991475e-06	SLAMF1_F24
416135	cg22864416	-1.8594883136979e-07	SLAMF1_F24
416136	cg16445708	1.25154076148535e-06	SLAMF1_F24
416137	cg02666784	-1.64513107959393e-06	SLAMF1_F24
416138	cg12524531	3.07090331064579e-06	SLAMF1_F24
416139	cg15953948	-8.84900478564054e-07	SLAMF1_F24
416140	cg19497942	1.7470565951474e-06	SLAMF1_F24
416141	cg03656483	-8.5693235062599e-07	SLAMF1_F24
416142	cg03334538	-9.05175521142657e-06	SLAMF1_F24
416143	cg06468619	-1.67655201872535e-07	SLAMF1_F24
416144	cg23975459	-1.68549917230717e-05	SLAMF1_F24
416145	cg17125585	-3.52062698142818e-06	SLAMF1_F24
416146	cg15571330	-6.94138836715581e-07	SLAMF1_F24
416147	cg11316048	-7.00108681372652e-07	SLAMF1_F24
416148	cg26147736	6.72317430938035e-07	SLAMF1_F24
416149	cg20013590	-2.31447418339769e-06	SLAMF1_F24
416150	cg19989151	4.17627628713239e-06	SLAMF1_F24
416151	cg07258910	-1.51023472756562e-06	SLAMF1_F24
416152	cg21545052	-1.96222731134922e-06	SLAMF1_F24
416153	cg01247836	4.22312890731129e-07	SLAMF1_F24
416154	cg04818559	2.10059536513651e-06	SLAMF1_F24
416155	cg10069946	4.23710847593866e-06	SLAMF1_F24
416156	cg03226425	-1.04287225160303e-06	SLAMF1_F24
416157	cg26337914	4.53041274479664e-06	SLAMF1_F24
416158	cg19876838	-3.28330841098832e-06	SLAMF1_F24
416159	cg01515834	-3.6706820756176e-06	SLAMF1_F24
416160	cg01741688	9.71863579779253e-07	SLAMF1_F24
416161	cg02971008	4.88787931093617e-07	SLAMF1_F24
416162	cg26281475	3.92684482868282e-06	SLAMF1_F24
416163	cg02690549	5.5609109043002e-06	SLAMF1_F24
416164	cg04749840	-2.19687149331328e-06	SLAMF1_F24
416165	cg03108237	7.5469888810741e-06	SLAMF1_F24
416166	cg07033372	-2.31339559211752e-07	SLAMF1_F24
416167	cg04332818	-2.68747140411805e-06	SLAMF1_F24
416168	cg15595044	-5.72786759478421e-07	SLAMF1_F24
416169	cg11233007	4.67713963240463e-06	SLAMF1_F24
416170	cg25789277	5.48476020242049e-07	SLAMF1_F24
416171	cg18086316	-2.32770400870019e-06	SLAMF1_F24
416172	cg18602829	1.38872657079279e-06	SLAMF1_F24
416173	cg14680525	-1.01329846720087e-08	SLAMF1_F24
416174	cg26077124	1.33906838971344e-06	SLAMF1_F24
416175	cg17189017	6.29750266616786e-08	SLAMF1_F24
416176	cg26628404	1.75483760434767e-06	SLAMF1_F24
416177	cg09393535	-3.6897247138642e-08	SLAMF1_F24
416178	cg20392240	7.04891507895463e-07	SLAMF1_F24
416179	cg14615128	-5.99439443610395e-06	SLAMF1_F24
416180	cg25067547	-3.011573065741e-06	SLAMF1_F24
416181	cg13063357	-8.13421436175712e-07	SLAMF1_F24
416182	cg08209422	3.086642877598e-06	SLAMF1_F24
416183	cg01462611	-1.78096625434036e-06	SLAMF1_F24
416184	cg27079975	-3.31716493761873e-06	SLAMF1_F24
416185	cg00411544	-8.70869978230569e-07	SLAMF1_F24
416186	cg06547348	2.3193572468667e-06	SLAMF1_F24
416187	cg23759554	5.48519135114339e-07	SLAMF1_F24
416188	cg18888873	2.59891065034977e-08	SLAMF1_F24
416189	cg23391171	-1.03392349009287e-07	SLAMF1_F24
416190	cg11229610	-3.94776211970894e-06	SLAMF1_F24
416191	cg07859664	1.96805515255628e-06	SLAMF1_F24
416192	cg15152912	1.23008975001226e-05	SLAMF1_F24
416193	cg10227280	-2.91917370453621e-06	SLAMF1_F24
416194	cg12063034	-5.72354815911345e-06	SLAMF1_F24
416195	cg06347582	-1.31236054630843e-06	SLAMF1_F24
416196	cg00923326	-5.30054564331399e-06	SLAMF1_F24
416197	cg03410370	1.69650794789371e-06	SLAMF1_F24
416198	cg05533922	-3.91350078940736e-06	SLAMF1_F24
416199	cg14080475	-8.1085001211293e-07	SLAMF1_F24
416200	cg16456543	1.21453344863781e-06	SLAMF1_F24
416201	cg12141483	-5.38847492876268e-06	SLAMF1_F24
416202	cg25668535	5.10792880109773e-06	SLAMF1_F24
416203	cg20678374	-4.57987501301555e-07	SLAMF1_F24
416204	cg23813732	-3.89015493087345e-06	SLAMF1_F24
416205	cg19807800	-2.89267867483756e-06	SLAMF1_F24
416206	cg04452766	1.03929626763324e-07	SLAMF1_F24
416207	cg00098112	3.67927054733044e-08	SLAMF1_F24
416208	cg18238491	2.43527541241976e-08	SLAMF1_F24
416209	cg20177355	7.15442348176489e-07	SLAMF1_F24
416210	cg08590815	3.55585718518645e-06	SLAMF1_F24
416211	cg12037512	6.08531034454718e-06	SLAMF1_F24
416212	cg09230646	1.23222525749307e-06	SLAMF1_F24
416213	cg07385239	9.54437025995157e-07	SLAMF1_F24
416214	cg07218643	-2.7078731476444e-06	SLAMF1_F24
416215	cg01470356	-1.35682521791034e-05	SLAMF1_F24
416216	cg04707531	5.36289619576117e-07	SLAMF1_F24
416217	cg23256343	2.13612437830334e-06	SLAMF1_F24
416218	cg23253879	2.58146641288316e-08	SLAMF1_F24
416219	cg02709343	6.81704360437008e-07	SLAMF1_F24
416220	cg20675093	-5.79300741172633e-06	SLAMF1_F24
416221	cg07228754	1.08177703035835e-05	SLAMF1_F24
416222	cg13311315	-4.2298890430474e-07	SLAMF1_F24
416223	cg19040195	1.11304809932723e-07	SLAMF1_F24
416224	cg05579232	1.0784561143797e-06	SLAMF1_F24
416225	cg15798837	3.10476865886075e-06	SLAMF1_F24
416226	cg02237576	2.59338878406652e-06	SLAMF1_F24
416227	cg07371828	-5.99098656346274e-06	SLAMF1_F24
416228	cg03735847	5.57429797222449e-08	SLAMF1_F24
416229	cg00573550	1.08032869152788e-05	SLAMF1_F24
416230	cg18370923	-9.80980306439131e-07	SLAMF1_F24
416231	cg12468028	1.60547913495217e-06	SLAMF1_F24
416232	cg03094481	4.20127820573062e-07	SLAMF1_F24
416233	cg05085521	-2.14052465580036e-07	SLAMF1_F24
416234	cg20131670	-5.84916077607129e-06	SLAMF1_F24
416235	cg08632726	2.65803869480528e-06	SLAMF1_F24
416236	cg16911115	-7.24726203049716e-06	SLAMF1_F24
416237	cg27227033	2.45064441871943e-06	SLAMF1_F24
416238	cg09910674	3.48726174181437e-06	SLAMF1_F24
416239	cg04139895	2.13855201345045e-06	SLAMF1_F24
416240	cg00173782	7.67407620203815e-07	SLAMF1_F24
416241	cg09454438	-2.11222517335789e-06	SLAMF1_F24
416242	cg04394902	-4.2772710231755e-07	SLAMF1_F24
416243	cg16883488	-6.26139463679452e-07	SLAMF1_F24
416244	cg24225355	-3.89041378057285e-06	SLAMF1_F24
416245	cg02431065	1.75692302182003e-07	SLAMF1_F24
416246	cg02284587	7.23722157815475e-07	SLAMF1_F24
416247	cg05095935	4.00005240893345e-06	SLAMF1_F24
416248	cg23831864	7.2289394727592e-07	SLAMF1_F24
416249	cg08216943	7.57429004682322e-07	SLAMF1_F24
416250	cg16801959	1.16677327711159e-06	SLAMF1_F24
416251	cg21874005	-4.91125599774283e-07	SLAMF1_F24
416252	cg02742455	4.17068544012576e-06	SLAMF1_F24
416253	cg16387593	2.98026948830966e-06	SLAMF1_F24
416254	cg04805229	-4.73024312969703e-07	SLAMF1_F24
416255	cg16551765	5.65307333667098e-06	SLAMF1_F24
416256	cg15046481	-2.84409798441782e-07	SLAMF1_F24
416257	cg13917245	1.09901820671914e-06	SLAMF1_F24
416258	cg22999475	-6.61826929714538e-06	SLAMF1_F24
416259	cg24646009	-3.75347720025235e-06	SLAMF1_F24
416260	cg00587301	3.69875026660406e-07	SLAMF1_F24
416261	cg03066009	-8.90225992462827e-06	SLAMF1_F24
416262	cg08442291	-2.11515465882019e-06	SLAMF1_F24
416263	cg24586899	-2.48429838804551e-07	SLAMF1_F24
416264	cg14254380	2.70124476909888e-07	SLAMF1_F24
416265	cg14285937	-1.43847756597696e-06	SLAMF1_F24
416266	cg15368151	-3.71205595687641e-06	SLAMF1_F24
416267	cg21054147	-9.19934504366469e-07	SLAMF1_F24
416268	cg18823832	8.86375393167692e-06	SLAMF1_F24
416269	cg10873032	1.71399923340393e-06	SLAMF1_F24
416270	cg00584416	-1.4850365516601e-07	SLAMF1_F24
416271	cg03219453	1.66600473260097e-06	SLAMF1_F24
416272	cg20601288	3.12566390949832e-06	SLAMF1_F24
416273	cg20677516	4.18347216287139e-06	SLAMF1_F24
416274	cg25510721	2.83829916943274e-06	SLAMF1_F24
416275	cg24652049	1.65066819206921e-06	SLAMF1_F24
416276	cg03014427	4.75712005248999e-06	SLAMF1_F24
416277	cg23940169	-4.56117041928462e-08	SLAMF1_F24
416278	cg19327962	1.5536181801101e-06	SLAMF1_F24
416279	cg00264591	-2.49658475788736e-07	SLAMF1_F24
416280	cg26681822	1.58164627101417e-06	SLAMF1_F24
416281	cg16508913	-1.17227185714731e-05	SLAMF1_F24
416282	cg20835555	1.45808087234006e-06	SLAMF1_F24
416283	cg20666585	-4.54855880185724e-06	SLAMF1_F24
416284	cg08918206	3.47131660771358e-07	SLAMF1_F24
416285	cg21706816	1.15096444862109e-06	SLAMF1_F24
416286	cg27647908	-3.94538239991782e-06	SLAMF1_F24
416287	cg22023627	-5.96278992732822e-08	SLAMF1_F24
416288	cg07451141	-2.67664881119577e-07	SLAMF1_F24
416289	cg06766541	1.51833315188613e-06	SLAMF1_F24
416290	cg16623980	2.23619197989379e-06	SLAMF1_F24
416291	cg03120896	3.22840493451647e-07	SLAMF1_F24
416292	cg08797892	-2.25444202109901e-06	SLAMF1_F24
416293	cg06193597	-7.89009289660933e-06	SLAMF1_F24
416294	cg16558994	-1.68988685450364e-06	SLAMF1_F24
416295	cg07555437	-1.53981609786801e-06	SLAMF1_F24
416296	cg03014495	1.73210057179401e-06	SLAMF1_F24
416297	cg19326511	4.05047212992457e-06	SLAMF1_F24
416298	cg03996021	7.51363740609086e-06	SLAMF1_F24
416299	cg20628049	4.0342468748814e-07	SLAMF1_F24
416300	cg26543023	-3.23175037650556e-06	SLAMF1_F24
416301	cg23002705	3.55950417979834e-06	SLAMF1_F24
416302	cg22199157	1.52282455754195e-06	SLAMF1_F24
416303	cg22792048	-1.72399594680432e-06	SLAMF1_F24
416304	cg10113197	-5.997056930596e-07	SLAMF1_F24
416305	cg05600654	2.62650929738478e-06	SLAMF1_F24
416306	cg03128860	-6.22130384047841e-06	SLAMF1_F24
416307	cg14593420	3.21796340193911e-06	SLAMF1_F24
416308	cg00194245	2.41821252908667e-06	SLAMF1_F24
416309	cg25283665	-1.45288166898475e-07	SLAMF1_F24
416310	cg13083116	-4.06031787220525e-07	SLAMF1_F24
416311	cg13973771	2.86893001050007e-07	SLAMF1_F24
416312	cg09425326	-2.37507987481905e-06	SLAMF1_F24
416313	cg05504059	5.09316899874414e-06	SLAMF1_F24
416314	cg21486510	9.10461780688814e-06	SLAMF1_F24
416315	cg27392125	7.34649565915148e-06	SLAMF1_F24
416316	cg01121712	-5.32350294001394e-07	SLAMF1_F24
416317	cg13464448	1.3560460926405e-06	SLAMF1_F24
416318	cg17609948	4.89339973245355e-06	SLAMF1_F24
416319	cg06783003	-3.18537721834545e-06	SLAMF1_F24
416320	cg15117233	-1.40606558837383e-06	SLAMF1_F24
416321	cg00484798	5.14318261778636e-06	SLAMF1_F24
416322	cg11653233	1.3017944440706e-05	SLAMF1_F24
416323	cg22236939	5.04804393931046e-07	SLAMF1_F24
416324	cg24798853	5.8565765760762e-07	SLAMF1_F24
416325	cg10100318	-8.47684119823358e-07	SLAMF1_F24
416326	cg21740204	-5.85584361832843e-07	SLAMF1_F24
416327	cg16867023	2.3671526538695e-06	SLAMF1_F24
416328	cg14580749	4.01706364099987e-07	SLAMF1_F24
416329	cg24431734	6.53440836923334e-07	SLAMF1_F24
416330	cg17577195	2.73240206617568e-06	SLAMF1_F24
416331	cg06174215	9.23072984875677e-06	SLAMF1_F24
416332	cg18339098	-2.87112138985475e-06	SLAMF1_F24
416333	cg09098531	8.54062799349454e-08	SLAMF1_F24
416334	cg06726602	-5.64676552824207e-07	SLAMF1_F24
416335	cg17372923	3.51245809697448e-06	SLAMF1_F24
416336	cg25716692	-1.04753146237008e-06	SLAMF1_F24
416337	cg17114257	-4.589850587663e-07	SLAMF1_F24
416338	cg03577667	6.10379523884623e-06	SLAMF1_F24
416339	cg13127847	9.17131835742431e-08	SLAMF1_F24
416340	cg11635155	4.61614917737074e-06	SLAMF1_F24
416341	cg16689962	1.4947044945457e-06	SLAMF1_F24
416342	cg09805507	-8.03853558833333e-08	SLAMF1_F24
416343	cg01580475	-1.99284755790932e-06	SLAMF1_F24
416344	cg16496462	4.39807890752246e-07	SLAMF1_F24
416345	cg22870212	6.4008163765215e-08	SLAMF1_F24
416346	cg09410434	4.27938221919e-09	SLAMF1_F24
416347	cg07958192	-2.50354800576852e-06	SLAMF1_F24
416348	cg09488352	-1.04212122256953e-06	SLAMF1_F24
416349	cg22045340	6.72695710113271e-07	SLAMF1_F24
416350	cg02225599	-2.09751056017111e-07	SLAMF1_F24
416351	cg13195254	1.28597409878171e-06	SLAMF1_F24
416352	cg24134392	2.85745399412744e-06	SLAMF1_F24
416353	cg02426952	1.24597676474998e-06	SLAMF1_F24
416354	cg18832152	3.40870989914427e-06	SLAMF1_F24
416355	cg08332294	3.50454286656034e-06	SLAMF1_F24
416356	cg07662833	2.41538632773138e-06	SLAMF1_F24
416357	cg13257146	-1.7650870927182e-06	SLAMF1_F24
416358	cg14478011	2.93661302400703e-06	SLAMF1_F24
416359	cg21586800	-3.95998182652834e-06	SLAMF1_F24
416360	cg11125714	2.55245701720134e-06	SLAMF1_F24
416361	cg16958337	2.02044167346706e-06	SLAMF1_F24
416362	cg26373582	8.51606542605492e-07	SLAMF1_F24
416363	cg02867905	-6.05274707405846e-06	SLAMF1_F24
416364	cg01582182	-2.49089444281943e-07	SLAMF1_F24
416365	cg27331144	-1.18343769595739e-07	SLAMF1_F24
416366	cg20260921	2.92017260898957e-06	SLAMF1_F24
416367	cg13224583	1.20176099181415e-05	SLAMF1_F24
416368	cg22655274	6.50478244596499e-06	SLAMF1_F24
416369	cg23502298	8.46509470861954e-06	SLAMF1_F24
416370	cg13697351	1.97537011733715e-06	SLAMF1_F24
416371	cg07761328	-2.20620636839434e-06	SLAMF1_F24
416372	cg04948428	-3.85308362411452e-06	SLAMF1_F24
416373	cg20366603	1.07995698576015e-06	SLAMF1_F24
416374	cg07195891	-6.72159622612682e-06	SLAMF1_F24
416375	cg01026249	1.12583400324934e-06	SLAMF1_F24
416376	cg11003199	4.43630034747333e-06	SLAMF1_F24
416377	cg23345340	4.51308910503992e-06	SLAMF1_F24
416378	cg00599163	1.14517479339956e-07	SLAMF1_F24
416379	cg11540501	-3.34860619685771e-07	SLAMF1_F24
416380	cg23159742	-6.26867624222358e-07	SLAMF1_F24
416381	cg16178141	-4.03087137481278e-06	SLAMF1_F24
416382	cg16121478	8.00593867121953e-07	SLAMF1_F24
416383	cg26949320	-1.72754813273394e-06	SLAMF1_F24
416384	cg24738497	1.17578006940445e-06	SLAMF1_F24
416385	cg01923395	-1.68306081657297e-06	SLAMF1_F24
416386	cg25020969	-4.60128695017967e-07	SLAMF1_F24
416387	cg21388665	2.77822410771331e-07	SLAMF1_F24
416388	cg01717482	-4.53503421351759e-06	SLAMF1_F24
416389	cg20911625	-8.75893757550403e-07	SLAMF1_F24
416390	cg20874031	-2.18205246602915e-06	SLAMF1_F24
416391	cg02674280	7.72770296786772e-07	SLAMF1_F24
416392	cg05499118	4.58540564319339e-07	SLAMF1_F24
416393	cg05977191	-8.86862839433527e-07	SLAMF1_F24
416394	cg15921010	-3.87063425214495e-06	SLAMF1_F24
416395	cg08116724	1.94192325273016e-06	SLAMF1_F24
416396	cg15760194	6.01060497654612e-07	SLAMF1_F24
416397	cg22447820	-6.14886010441101e-06	SLAMF1_F24
416398	cg11302887	-6.3407499318611e-08	SLAMF1_F24
416399	cg06785469	-5.14574735047813e-06	SLAMF1_F24
416400	cg23603376	2.77128083159065e-06	SLAMF1_F24
416401	cg05191488	-5.77361870141843e-08	SLAMF1_F24
416402	cg06236987	2.51972958141804e-06	SLAMF1_F24
416403	cg01197091	-9.52313591937228e-08	SLAMF1_F24
416404	cg09584051	6.24061246727749e-06	SLAMF1_F24
416405	cg18001844	6.20259417295651e-07	SLAMF1_F24
416406	cg10600786	6.04928992671789e-06	SLAMF1_F24
416407	cg14078162	-2.0712831015207e-06	SLAMF1_F24
416408	cg16330918	7.56286232834021e-07	SLAMF1_F24
416409	cg08455781	1.53276449118355e-06	SLAMF1_F24
416410	cg23420528	-2.33101477624877e-07	SLAMF1_F24
416411	cg18366150	-3.48497371471891e-07	SLAMF1_F24
416412	cg04881621	-5.01072819808754e-07	SLAMF1_F24
416413	cg25694966	-2.3425636410594e-07	SLAMF1_F24
416414	cg17169566	1.03485053539501e-07	SLAMF1_F24
416415	cg06483981	-1.61142403202882e-06	SLAMF1_F24
416416	cg19164997	-5.08743104175214e-06	SLAMF1_F24
416417	cg02331189	-1.3812555375817e-06	SLAMF1_F24
416418	cg21003420	1.07742000515877e-05	SLAMF1_F24
416419	cg24645670	2.91856966004623e-07	SLAMF1_F24
416420	cg04725812	1.48153443967594e-06	SLAMF1_F24
416421	cg22736872	5.45256202093952e-06	SLAMF1_F24
416422	cg21467066	-1.00169756814284e-06	SLAMF1_F24
416423	cg02966143	-1.47141094107946e-07	SLAMF1_F24
416424	cg21429516	-1.54184667104964e-07	SLAMF1_F24
416425	cg21481321	8.09413152391456e-07	SLAMF1_F24
416426	cg06530015	8.46137090819613e-07	SLAMF1_F24
416427	cg08081785	2.37405680145907e-06	SLAMF1_F24
416428	cg05931177	2.80394791100122e-06	SLAMF1_F24
416429	cg09337254	-1.0375958507485e-05	SLAMF1_F24
416430	cg12624789	-1.83420081836409e-06	SLAMF1_F24
416431	cg23977256	-2.14449955788731e-06	SLAMF1_F24
416432	cg22443246	9.99557655799259e-07	SLAMF1_F24
416433	cg05121497	1.23114198239673e-06	SLAMF1_F24
416434	cg13509421	6.40287362022907e-07	SLAMF1_F24
416435	cg18545483	2.63827840213213e-07	SLAMF1_F24
416436	cg04673912	-1.82449501430648e-06	SLAMF1_F24
416437	cg23592947	2.49431966674701e-06	SLAMF1_F24
416438	cg11161708	-2.21261204547235e-07	SLAMF1_F24
416439	cg19077645	-4.41481101642622e-07	SLAMF1_F24
416440	cg04142605	-2.57891788691692e-08	SLAMF1_F24
416441	cg04619157	-2.73602309686087e-07	SLAMF1_F24
416442	cg22954400	1.75773085528514e-06	SLAMF1_F24
416443	cg24357302	-6.08713817622007e-07	SLAMF1_F24
416444	cg19840509	6.84858205304772e-07	SLAMF1_F24
416445	cg16859001	-5.362924155591e-07	SLAMF1_F24
416446	cg09721693	-1.35993031132222e-06	SLAMF1_F24
416447	cg14115200	8.03690319680894e-06	SLAMF1_F24
416448	cg00871718	1.38480691716646e-06	SLAMF1_F24
416449	cg17781167	1.62008167317338e-06	SLAMF1_F24
416450	cg15669985	-1.27749314772898e-05	SLAMF1_F24
416451	cg14047931	-4.24173312924321e-08	SLAMF1_F24
416452	cg05869964	2.53122603332764e-06	SLAMF1_F24
416453	cg13225775	2.47640004056964e-06	SLAMF1_F24
416454	cg21852757	5.24079018168952e-07	SLAMF1_F24
416455	cg09661632	-2.40801087875965e-06	SLAMF1_F24
416456	cg11940876	-3.55579285199942e-07	SLAMF1_F24
416457	cg19098690	2.65028221825357e-06	SLAMF1_F24
416458	cg10758229	-1.71264623467021e-06	SLAMF1_F24
416459	cg13348059	-4.81674340617131e-07	SLAMF1_F24
416460	cg19112564	-4.16467856550382e-08	SLAMF1_F24
416461	cg21201093	-7.11536224819618e-06	SLAMF1_F24
416462	cg03607644	-4.53048477182337e-06	SLAMF1_F24
416463	cg23320368	-2.9657513886655e-06	SLAMF1_F24
416464	cg23338380	-9.91129514733395e-07	SLAMF1_F24
416465	cg13848395	2.10632098658085e-07	SLAMF1_F24
416466	cg19411272	3.87576949477225e-06	SLAMF1_F24
416467	cg20812332	-3.20884871323012e-06	SLAMF1_F24
416468	cg09950657	-4.20031477516753e-08	SLAMF1_F24
416469	cg03003601	3.96998172181195e-06	SLAMF1_F24
416470	cg01449218	-2.84290447228024e-07	SLAMF1_F24
416471	cg07448986	2.1482348659309e-06	SLAMF1_F24
416472	cg03708744	-2.37499341902214e-07	SLAMF1_F24
416473	cg11447551	-1.12302740192235e-05	SLAMF1_F24
416474	cg10891943	-2.18061141165563e-06	SLAMF1_F24
416475	cg21276022	-5.4798128185182e-06	SLAMF1_F24
416476	cg04563933	-1.15180709743611e-06	SLAMF1_F24
416477	cg18701481	-8.79244309256834e-07	SLAMF1_F24
416478	cg07738029	-8.03663814646479e-07	SLAMF1_F24
416479	cg13589551	-4.7373396737001e-06	SLAMF1_F24
416480	cg27416171	1.34487844678521e-06	SLAMF1_F24
416481	cg19322044	-8.69801895877342e-07	SLAMF1_F24
416482	cg09843874	6.15175594887321e-07	SLAMF1_F24
416483	cg26100303	2.87070264782585e-06	SLAMF1_F24
416484	cg25734035	5.65912823444126e-07	SLAMF1_F24
416485	cg13002109	2.9313038970469e-07	SLAMF1_F24
416486	cg02535855	-1.79574543523841e-06	SLAMF1_F24
416487	cg21622750	-2.542180737021e-06	SLAMF1_F24
416488	cg11535869	-4.9255857358157e-06	SLAMF1_F24
416489	cg04575478	-3.05022154399496e-06	SLAMF1_F24
416490	cg05869169	1.37135037646169e-06	SLAMF1_F24
416491	cg04066316	-4.35983590206844e-07	SLAMF1_F24
416492	cg23677751	1.63587190802337e-06	SLAMF1_F24
416493	cg16522053	1.19078522982198e-06	SLAMF1_F24
416494	cg11908294	1.04355782213503e-06	SLAMF1_F24
416495	cg10437576	-9.81783816550362e-07	SLAMF1_F24
416496	cg16906086	2.88229812065926e-07	SLAMF1_F24
416497	cg04016410	-4.1532413802449e-06	SLAMF1_F24
416498	cg09530179	6.45761155397469e-07	SLAMF1_F24
416499	cg02622251	-3.14851934074616e-06	SLAMF1_F24
416500	cg18437323	1.50428481535664e-06	SLAMF1_F24
416501	cg23081194	2.18003680767788e-06	SLAMF1_F24
416502	cg15262952	-7.32678701075793e-07	SLAMF1_F24
416503	cg20034209	-5.38928958559981e-07	SLAMF1_F24
416504	cg03147324	4.78669281522885e-06	SLAMF1_F24
416505	cg22339902	-1.17093469795197e-07	SLAMF1_F24
416506	cg08626125	5.72281791540271e-07	SLAMF1_F24
416507	cg02138320	3.38490569070606e-06	SLAMF1_F24
416508	cg05062752	-4.16858478737598e-06	SLAMF1_F24
416509	cg23159693	4.32851929726706e-06	SLAMF1_F24
416510	cg14730815	-1.3031670993662e-07	SLAMF1_F24
416511	cg03163982	-9.58839349427858e-07	SLAMF1_F24
416512	cg00454696	-3.03120040640032e-06	SLAMF1_F24
416513	cg09369381	6.4188486387514e-08	SLAMF1_F24
416514	cg01782798	-5.19312631302875e-06	SLAMF1_F24
416515	cg10428526	1.87133864154474e-06	SLAMF1_F24
416516	cg00784168	-2.97596358856219e-07	SLAMF1_F24
416517	cg17070827	4.06928316247268e-06	SLAMF1_F24
416518	cg16940742	-4.51821768378025e-06	SLAMF1_F24
416519	cg16524936	4.05182361781074e-07	SLAMF1_F24
416520	cg09756419	-8.69649544160044e-06	SLAMF1_F24
416521	cg04287094	2.46328705513408e-06	SLAMF1_F24
416522	cg12806497	3.43558166007434e-06	SLAMF1_F24
416523	cg05907835	1.14014442034749e-06	SLAMF1_F24
416524	cg16616390	-8.03231675708504e-06	SLAMF1_F24
416525	cg03986557	-1.70242062918971e-07	SLAMF1_F24
416526	cg00976797	-5.21848519577146e-07	SLAMF1_F24
416527	cg03667269	-1.59261587248031e-08	SLAMF1_F24
416528	cg19757108	3.88685347674121e-06	SLAMF1_F24
416529	cg22169782	-1.87203745891764e-06	SLAMF1_F24
416530	cg22447993	-2.96077178805238e-07	SLAMF1_F24
416531	cg17579498	-7.83016459037124e-07	SLAMF1_F24
416532	cg14710009	5.92911999571791e-06	SLAMF1_F24
416533	cg01580568	3.30465485699547e-06	SLAMF1_F24
416534	cg24066284	-4.0308225476813e-06	SLAMF1_F24
416535	cg18151685	-3.19798164217283e-06	SLAMF1_F24
416536	cg08648367	-2.36417539945745e-08	SLAMF1_F24
416537	cg13784474	-5.47397597428897e-06	SLAMF1_F24
416538	cg20054852	-3.05395077356714e-06	SLAMF1_F24
416539	cg00324422	-1.80960041548868e-06	SLAMF1_F24
416540	cg12974756	-5.0203185536791e-08	SLAMF1_F24
416541	cg13113750	1.90755417265161e-06	SLAMF1_F24
416542	cg12800585	1.39278859684548e-06	SLAMF1_F24
416543	cg13372293	2.59113884024557e-06	SLAMF1_F24
416544	cg07079059	1.53106775506654e-07	SLAMF1_F24
416545	cg26682661	1.29333307053034e-06	SLAMF1_F24
416546	cg17132907	-1.12765897773332e-06	SLAMF1_F24
416547	cg02064992	2.72497118614966e-06	SLAMF1_F24
416548	cg15596810	-1.54411127190321e-06	SLAMF1_F24
416549	cg19784910	-1.35897313736339e-07	SLAMF1_F24
416550	cg08544271	1.60910459173509e-06	SLAMF1_F24
416551	cg14100122	-5.22527385663288e-07	SLAMF1_F24
416552	cg09803177	1.82191182999479e-07	SLAMF1_F24
416553	cg16424513	4.37257133623296e-06	SLAMF1_F24
416554	cg17703064	-3.65440377630892e-06	SLAMF1_F24
416555	cg05726756	-2.42281420754828e-06	SLAMF1_F24
416556	cg22671547	1.38197003676925e-06	SLAMF1_F24
416557	cg21061994	-2.04410374262413e-06	SLAMF1_F24
416558	cg03753454	1.40653158240164e-06	SLAMF1_F24
416559	cg07133629	1.23071796051211e-06	SLAMF1_F24
416560	cg03152504	2.4884118079182e-06	SLAMF1_F24
416561	cg15556723	4.39427046155334e-07	SLAMF1_F24
416562	cg21901718	5.61840844061504e-08	SLAMF1_F24
416563	cg23918976	4.69375316393791e-06	SLAMF1_F24
416564	cg05448363	-3.15205384587196e-06	SLAMF1_F24
416565	cg06680397	-8.31156559502723e-07	SLAMF1_F24
416566	cg22550814	8.7079268155932e-07	SLAMF1_F24
416567	cg15135461	2.06033179225056e-06	SLAMF1_F24
416568	cg10432266	-2.05248214796362e-06	SLAMF1_F24
416569	cg01004862	-6.7529866606632e-06	SLAMF1_F24
416570	cg23535950	3.93137116912985e-06	SLAMF1_F24
416571	cg18835472	3.05289505797616e-06	SLAMF1_F24
416572	cg17687961	-1.58963256302593e-06	SLAMF1_F24
416573	cg25958574	-2.36213052560852e-06	SLAMF1_F24
416574	cg04752396	1.44956713657707e-07	SLAMF1_F24
416575	cg02449693	3.42904243659122e-06	SLAMF1_F24
416576	cg13485721	-9.84935751638336e-06	SLAMF1_F24
416577	cg25639195	-9.68913195773042e-07	SLAMF1_F24
416578	cg19577074	-7.96881028236934e-07	SLAMF1_F24
416579	cg17834136	3.41750907251146e-06	SLAMF1_F24
416580	cg24483767	-4.75055911756769e-06	SLAMF1_F24
416581	cg08291430	5.23590847811509e-07	SLAMF1_F24
416582	cg25119228	2.3158751330728e-06	SLAMF1_F24
416583	cg09886179	-7.17983343637233e-08	SLAMF1_F24
416584	cg12594467	-1.38478775371197e-07	SLAMF1_F24
416585	cg11164766	-1.33659359513657e-07	SLAMF1_F24
416586	cg22861867	1.42168580153258e-06	SLAMF1_F24
416587	cg15835988	-6.25493967958332e-07	SLAMF1_F24
416588	cg21281009	-1.76542432578841e-06	SLAMF1_F24
416589	cg23036449	-1.60934374739295e-06	SLAMF1_F24
416590	cg16542646	-3.48302341832643e-06	SLAMF1_F24
416591	cg10393679	-2.66447911599497e-06	SLAMF1_F24
416592	cg04530248	2.32767363151441e-07	SLAMF1_F24
416593	cg02270591	-9.36679976865857e-07	SLAMF1_F24
416594	cg14934533	2.09671218509975e-06	SLAMF1_F24
416595	cg00698513	4.44238709246363e-07	SLAMF1_F24
416596	cg10049245	1.0682023754661e-06	SLAMF1_F24
416597	cg15136744	9.23032536203135e-07	SLAMF1_F24
416598	cg25757747	3.24772751445933e-06	SLAMF1_F24
416599	cg22139555	-1.62348377285689e-06	SLAMF1_F24
416600	cg21768702	-4.02048110549798e-06	SLAMF1_F24
416601	cg14481454	1.33958607816477e-07	SLAMF1_F24
416602	cg15417244	6.43266360934981e-07	SLAMF1_F24
416603	cg11343086	5.65649899632048e-07	SLAMF1_F24
416604	cg01062838	-6.97366054615002e-07	SLAMF1_F24
416605	cg06850513	-7.53959094164646e-07	SLAMF1_F24
416606	cg07968520	9.49728295073125e-07	SLAMF1_F24
416607	cg10130564	2.43446630830113e-05	SLAMF1_F24
416608	cg22416183	2.21522408043867e-06	SLAMF1_F24
416609	cg19220555	-8.70148630016483e-07	SLAMF1_F24
416610	cg15428244	2.65845973966472e-07	SLAMF1_F24
416611	cg02344078	-4.72129241634054e-07	SLAMF1_F24
416612	cg07474177	-5.69811379662371e-07	SLAMF1_F24
416613	cg21782409	6.22843636523756e-07	SLAMF1_F24
416614	cg01336390	8.61868713380341e-08	SLAMF1_F24
416615	cg22257477	1.09382959771196e-06	SLAMF1_F24
416616	cg11940368	5.21878010700887e-06	SLAMF1_F24
416617	cg06685556	-7.41623175798535e-08	SLAMF1_F24
416618	cg14652584	3.03320042503121e-06	SLAMF1_F24
416619	cg08496664	-6.25519624889473e-06	SLAMF1_F24
416620	cg01387450	-5.55111859898222e-06	SLAMF1_F24
416621	cg08355537	-5.07986548762904e-07	SLAMF1_F24
416622	cg18555478	1.71363892269501e-06	SLAMF1_F24
416623	cg10201382	1.78329617880881e-06	SLAMF1_F24
416624	cg03091337	2.02413651026856e-07	SLAMF1_F24
416625	cg18428201	2.44371577542263e-06	SLAMF1_F24
416626	cg11668419	-1.08063726523295e-07	SLAMF1_F24
416627	cg26913344	5.11453986523623e-07	SLAMF1_F24
416628	cg08985338	3.05123681755424e-06	SLAMF1_F24
416629	cg20359535	-7.79151635694435e-07	SLAMF1_F24
416630	cg00392872	2.54089698864625e-07	SLAMF1_F24
416631	cg08415592	-6.13846063219219e-07	SLAMF1_F24
416632	cg18304951	2.62078449074123e-06	SLAMF1_F24
416633	cg16744644	8.82211169549235e-07	SLAMF1_F24
416634	cg17443976	7.18177978289219e-07	SLAMF1_F24
416635	cg19363750	1.58284653961521e-06	SLAMF1_F24
416636	cg19754707	-1.07515233405794e-06	SLAMF1_F24
416637	cg09247963	-1.95050688696795e-06	SLAMF1_F24
416638	cg14142643	-2.23812698436787e-06	SLAMF1_F24
416639	cg09182758	3.95045605641635e-07	SLAMF1_F24
416640	cg23919865	-1.08593572419032e-05	SLAMF1_F24
416641	cg08224390	2.2189554308242e-06	SLAMF1_F24
416642	cg16314923	3.78376639701797e-06	SLAMF1_F24
416643	cg14541557	1.29782116629322e-06	SLAMF1_F24
416644	cg13399698	-2.52918822971174e-06	SLAMF1_F24
416645	cg02905964	2.99256558890563e-07	SLAMF1_F24
416646	cg27539046	1.30919948121712e-06	SLAMF1_F24
416647	cg06531060	9.05524535067155e-07	SLAMF1_F24
416648	cg00190795	-4.75465779978727e-06	SLAMF1_F24
416649	cg11778453	1.49157834738752e-06	SLAMF1_F24
416650	cg12020433	-1.13397922687891e-07	SLAMF1_F24
416651	cg12509026	-3.32101103583095e-06	SLAMF1_F24
416652	cg11653115	-1.01929755294299e-06	SLAMF1_F24
416653	cg11907326	-1.09219865605438e-06	SLAMF1_F24
416654	cg22798303	3.51857586034549e-06	SLAMF1_F24
416655	cg23654002	3.68507131424871e-06	SLAMF1_F24
416656	cg04527202	-7.38536542179493e-06	SLAMF1_F24
416657	cg17031795	-2.28739711099834e-07	SLAMF1_F24
416658	cg17661357	-2.41851573001141e-07	SLAMF1_F24
416659	cg06404832	-1.56555908240119e-06	SLAMF1_F24
416660	cg07844127	2.36887203409355e-06	SLAMF1_F24
416661	cg02517294	1.69442955338324e-06	SLAMF1_F24
416662	cg22607409	8.55283631758899e-08	SLAMF1_F24
416663	cg09599495	-4.90670150218123e-06	SLAMF1_F24
416664	cg14328628	-1.41094243924671e-06	SLAMF1_F24
416665	cg02102546	1.22193457251585e-06	SLAMF1_F24
416666	cg09944325	-1.74127148842632e-07	SLAMF1_F24
416667	cg03257608	4.99696624359278e-06	SLAMF1_F24
416668	cg27034200	1.15387246491038e-07	SLAMF1_F24
416669	cg10073898	-3.73976981601007e-07	SLAMF1_F24
416670	cg13338240	3.12998468941378e-07	SLAMF1_F24
416671	cg10080401	1.48375529519041e-06	SLAMF1_F24
416672	cg03653541	-5.04523697353088e-07	SLAMF1_F24
416673	cg13419887	6.17375619354103e-07	SLAMF1_F24
416674	cg26144909	5.69245638364917e-06	SLAMF1_F24
416675	cg01296960	-3.68961875654921e-06	SLAMF1_F24
416676	cg15164702	5.32824568279029e-07	SLAMF1_F24
416677	cg18106335	-7.31477710569578e-06	SLAMF1_F24
416678	cg14842480	-2.79215339375492e-06	SLAMF1_F24
416679	cg16234068	8.1897420720212e-07	SLAMF1_F24
416680	cg15468232	1.23176667183603e-06	SLAMF1_F24
416681	cg05607137	1.64357470292191e-06	SLAMF1_F24
416682	cg25152881	-3.45904197986665e-06	SLAMF1_F24
416683	cg27280162	-7.08225480822342e-08	SLAMF1_F24
416684	cg13086241	1.60974107511456e-06	SLAMF1_F24
416685	cg10607850	2.04784938025414e-06	SLAMF1_F24
416686	cg06896352	-3.80469391464204e-06	SLAMF1_F24
416687	cg23402475	1.47813626590024e-07	SLAMF1_F24
416688	cg05081118	-5.12621741215497e-07	SLAMF1_F24
416689	cg15820407	4.80126891639464e-07	SLAMF1_F24
416690	cg05099196	-3.82711748303648e-06	SLAMF1_F24
416691	cg02642787	-1.22096108421937e-05	SLAMF1_F24
416692	cg02927921	1.68576078420293e-07	SLAMF1_F24
416693	cg18365124	5.37528042547844e-06	SLAMF1_F24
416694	cg09711372	-7.57890517482122e-06	SLAMF1_F24
416695	cg01032220	-7.11219981375517e-08	SLAMF1_F24
416696	cg08404608	-1.61923953863958e-06	SLAMF1_F24
416697	cg17086626	4.18796502678287e-07	SLAMF1_F24
416698	cg15740326	-8.82801931688006e-06	SLAMF1_F24
416699	cg05086553	-2.26859138142766e-07	SLAMF1_F24
416700	cg05698996	-1.70125899086086e-06	SLAMF1_F24
416701	cg17828058	-1.47324775395949e-06	SLAMF1_F24
416702	cg04635635	6.62891178988061e-06	SLAMF1_F24
416703	cg06622562	3.35150047094834e-06	SLAMF1_F24
416704	cg24472320	4.23775968940969e-07	SLAMF1_F24
416705	cg10078143	2.73061724760464e-06	SLAMF1_F24
416706	cg13878646	8.96925770210029e-07	SLAMF1_F24
416707	cg09916684	-9.60379171506907e-07	SLAMF1_F24
416708	cg16497714	-3.34768028315382e-06	SLAMF1_F24
416709	cg11947712	-5.17062720160252e-06	SLAMF1_F24
416710	cg21360685	-2.71621507372452e-07	SLAMF1_F24
416711	cg13357922	-1.73003544722863e-06	SLAMF1_F24
416712	cg08509243	-3.21939924627039e-06	SLAMF1_F24
416713	cg14365488	-1.19143966994626e-06	SLAMF1_F24
416714	cg03423497	1.7866813300008e-06	SLAMF1_F24
416715	cg12847800	-2.29595292041389e-07	SLAMF1_F24
416716	cg03428703	-1.09932028624522e-06	SLAMF1_F24
416717	cg15762892	-3.46454197454964e-06	SLAMF1_F24
416718	cg26872588	-1.30286168064011e-06	SLAMF1_F24
416719	cg23307056	-1.02197610355038e-07	SLAMF1_F24
416720	cg13363904	-1.51553010392998e-06	SLAMF1_F24
416721	cg06562807	-8.52387944069615e-07	SLAMF1_F24
416722	cg16665481	-2.75288629709983e-08	SLAMF1_F24
416723	cg00568041	4.40451865834317e-06	SLAMF1_F24
416724	cg00543415	1.83789970408078e-06	SLAMF1_F24
416725	cg23740802	-3.2014247913299e-07	SLAMF1_F24
416726	cg00076497	1.51449974151688e-06	SLAMF1_F24
416727	cg09349933	-2.58281253184134e-06	SLAMF1_F24
416728	cg02691505	-3.45890107967938e-07	SLAMF1_F24
416729	cg04020897	6.54801839173943e-06	SLAMF1_F24
416730	cg22920586	-8.99566303027864e-07	SLAMF1_F24
416731	cg06275635	-1.87543099202646e-06	SLAMF1_F24
416732	cg01398168	2.11400364954433e-06	SLAMF1_F24
416733	cg00793762	-3.18741396745999e-07	SLAMF1_F24
416734	cg16467262	1.09329042499088e-06	SLAMF1_F24
416735	cg17756398	-2.29437373093344e-06	SLAMF1_F24
416736	cg16065768	1.49667761947445e-06	SLAMF1_F24
416737	cg21417381	8.15639108734855e-07	SLAMF1_F24
416738	cg05530055	1.81869620616832e-06	SLAMF1_F24
416739	cg23270103	5.30512561174347e-07	SLAMF1_F24
416740	cg10665961	4.95962381763638e-06	SLAMF1_F24
416741	cg21637653	5.83199315552333e-07	SLAMF1_F24
416742	cg14245118	-4.20542375786497e-06	SLAMF1_F24
416743	cg26958322	-8.26451201349615e-07	SLAMF1_F24
416744	cg03342142	-1.17067355182607e-06	SLAMF1_F24
416745	cg09827048	3.91264142177549e-06	SLAMF1_F24
416746	cg04425270	9.7454292965725e-06	SLAMF1_F24
416747	cg26288703	-4.01912661436819e-06	SLAMF1_F24
416748	cg21511395	7.76043596034631e-07	SLAMF1_F24
416749	cg17197859	-6.93504781188278e-07	SLAMF1_F24
416750	cg23217254	3.67487247946264e-06	SLAMF1_F24
416751	cg08068635	-9.19646120357271e-08	SLAMF1_F24
416752	cg21202699	-2.00409111139411e-06	SLAMF1_F24
416753	cg04794804	1.76108207896173e-08	SLAMF1_F24
416754	cg04373205	4.22179706601788e-07	SLAMF1_F24
416755	cg05885355	2.59325824922412e-07	SLAMF1_F24
416756	cg08207013	-1.56592365937494e-06	SLAMF1_F24
416757	cg03169557	-2.52393570349427e-08	SLAMF1_F24
416758	cg23910073	8.96069907981817e-07	SLAMF1_F24
416759	cg18005867	-3.94121710742554e-06	SLAMF1_F24
416760	cg02602864	-6.39588908357767e-07	SLAMF1_F24
416761	cg13226338	-9.96548436571689e-07	SLAMF1_F24
416762	cg03400317	-8.76074274012147e-07	SLAMF1_F24
416763	cg24910374	4.66680058001248e-07	SLAMF1_F24
416764	cg18164983	1.80093929475303e-07	SLAMF1_F24
416765	ch.11.535384R	-2.69397057670015e-08	SLAMF1_F24
416766	cg22803868	2.81006805407351e-06	SLAMF1_F24
416767	cg07123118	1.77501865136184e-06	SLAMF1_F24
416768	cg00871133	-9.46461672242639e-07	SLAMF1_F24
416769	cg03739480	3.1008455983531e-06	SLAMF1_F24
416770	cg04242343	-2.73489025970341e-06	SLAMF1_F24
416771	cg23225375	-1.14736296095089e-06	SLAMF1_F24
416772	cg08295454	4.7484804036691e-07	SLAMF1_F24
416773	cg14222093	-6.07319477590608e-07	SLAMF1_F24
416774	cg21160824	-2.71016566468602e-07	SLAMF1_F24
416775	cg25361106	-1.70075466647104e-06	SLAMF1_F24
416776	cg04105479	2.81697370344695e-06	SLAMF1_F24
416777	cg16321316	-9.20963441985581e-07	SLAMF1_F24
416778	cg21230723	-9.32212915927883e-07	SLAMF1_F24
416779	cg15145672	6.65768533511202e-07	SLAMF1_F24
416780	cg05955224	4.50001037715432e-07	SLAMF1_F24
416781	cg12194517	-9.71350077507517e-07	SLAMF1_F24
416782	cg20330667	3.61722394528747e-06	SLAMF1_F24
416783	cg20129842	3.26335068452593e-06	SLAMF1_F24
416784	ch.19.820881F	-3.69144516784865e-07	SLAMF1_F24
416785	ch.14.44741640R	4.21492644239376e-08	SLAMF1_F24
416786	cg20385366	3.57628757659423e-06	SLAMF1_F24
416787	cg07053942	-1.33046446840592e-06	SLAMF1_F24
416788	cg06672424	1.36595274453761e-06	SLAMF1_F24
416789	cg11765615	8.94866447148898e-07	SLAMF1_F24
416790	cg17823230	3.29334561494129e-07	SLAMF1_F24
416791	cg08173535	-8.11423408315295e-07	SLAMF1_F24
416792	cg10885317	2.31556959010025e-06	SLAMF1_F24
416793	cg17119568	-1.07798195838222e-06	SLAMF1_F24
416794	cg08311803	-5.36028316546729e-07	SLAMF1_F24
416795	cg03764205	8.81168534968585e-07	SLAMF1_F24
416796	cg26106353	7.05771434796718e-07	SLAMF1_F24
416797	cg03662843	-5.73670499060496e-07	SLAMF1_F24
416798	cg07290627	-1.23764122028182e-06	SLAMF1_F24
416799	cg15754112	-5.07122446183631e-06	SLAMF1_F24
416800	cg13102803	2.11378204189723e-06	SLAMF1_F24
416801	cg10612304	3.35627872864445e-06	SLAMF1_F24
416802	cg19893717	-7.38051198141637e-07	SLAMF1_F24
416803	cg01703840	-2.75367900892607e-06	SLAMF1_F24
416804	cg03758181	3.14067150626558e-07	SLAMF1_F24
416805	cg22608521	-4.5581528979887e-07	SLAMF1_F24
416806	cg20079736	-8.65832274009454e-07	SLAMF1_F24
416807	cg18762422	-6.7893794260483e-06	SLAMF1_F24
416808	cg06856378	3.01744100789981e-06	SLAMF1_F24
416809	cg12427846	7.04535452761468e-06	SLAMF1_F24
416810	cg02371473	-2.1018533469102e-07	SLAMF1_F24
416811	cg08478121	6.04845968725241e-06	SLAMF1_F24
416812	cg23989737	7.09487883642059e-07	SLAMF1_F24
416813	cg22851312	8.74539127239069e-07	SLAMF1_F24
416814	cg07472158	3.05054302888837e-07	SLAMF1_F24
416815	cg03702043	-3.63381118435254e-06	SLAMF1_F24
416816	cg25737664	1.7032851344606e-06	SLAMF1_F24
416817	cg17046295	4.64024730936638e-07	SLAMF1_F24
416818	cg09586191	-5.73416285139579e-06	SLAMF1_F24
416819	cg05169873	-8.28408297643267e-06	SLAMF1_F24
416820	cg03825810	4.94429523253011e-06	SLAMF1_F24
416821	cg24280288	4.16416147030589e-07	SLAMF1_F24
416822	cg19477945	4.66782347462259e-07	SLAMF1_F24
416823	cg13808803	8.14033195362911e-08	SLAMF1_F24
416824	cg11773468	-4.77504859069801e-06	SLAMF1_F24
416825	cg04338212	1.06366549108254e-06	SLAMF1_F24
416826	cg27037103	-2.89201896608828e-08	SLAMF1_F24
416827	cg04364271	-2.86505637360616e-06	SLAMF1_F24
416828	cg09047214	-6.83179136193075e-06	SLAMF1_F24
416829	cg13608545	-2.36039500666841e-06	SLAMF1_F24
416830	cg00934087	2.96493947846421e-07	SLAMF1_F24
416831	cg11648662	-7.07013429220966e-08	SLAMF1_F24
416832	cg09042787	1.65150116284795e-06	SLAMF1_F24
416833	cg10603161	3.07701517895954e-06	SLAMF1_F24
416834	cg05204303	-2.87303021856113e-06	SLAMF1_F24
416835	cg09159519	-9.11965009135774e-07	SLAMF1_F24
416836	cg04799421	-6.84098025802397e-07	SLAMF1_F24
416837	cg08398147	1.27200195673702e-06	SLAMF1_F24
416838	cg23719039	-3.19321301492819e-06	SLAMF1_F24
416839	cg17474489	-6.52153872479719e-08	SLAMF1_F24
416840	cg14014627	1.19229453267318e-06	SLAMF1_F24
416841	cg00713412	-2.11034769476424e-06	SLAMF1_F24
416842	cg26617888	9.72556910160532e-07	SLAMF1_F24
416843	cg11019014	8.13527891407637e-07	SLAMF1_F24
416844	cg03683265	-1.87060711828532e-06	SLAMF1_F24
416845	cg22207139	-4.72358168876021e-06	SLAMF1_F24
416846	cg00867722	-1.44355701667252e-06	SLAMF1_F24
416847	cg03419458	-8.02215003069746e-07	SLAMF1_F24
416848	cg22102468	5.41978791864686e-06	SLAMF1_F24
416849	cg03928353	1.64822380283274e-06	SLAMF1_F24
416850	cg16967973	-7.12098384992175e-07	SLAMF1_F24
416851	cg10273679	9.64333282287206e-06	SLAMF1_F24
416852	cg06220837	1.43448212406206e-06	SLAMF1_F24
416853	cg04981665	4.07053468017736e-07	SLAMF1_F24
416854	cg00590503	-5.41936006869686e-06	SLAMF1_F24
416855	cg13465587	-2.48958574278414e-06	SLAMF1_F24
416856	cg24561911	-4.80217692320534e-08	SLAMF1_F24
416857	cg11911250	-1.33329398625456e-07	SLAMF1_F24
416858	cg20732198	1.07462249059822e-05	SLAMF1_F24
416859	cg18729493	-9.65217883189619e-07	SLAMF1_F24
416860	cg25665429	-2.9722016969232e-06	SLAMF1_F24
416861	cg03922168	3.27870560039718e-07	SLAMF1_F24
416862	cg15037103	-2.4368414092928e-08	SLAMF1_F24
416863	cg09548084	4.08213474552051e-08	SLAMF1_F24
416864	cg24390123	1.05773135933936e-06	SLAMF1_F24
416865	cg27025752	7.24122849883903e-08	SLAMF1_F24
416866	cg21472589	1.81660825976321e-06	SLAMF1_F24
416867	cg06872687	4.79274936242794e-06	SLAMF1_F24
416868	cg10256790	-2.46871565306846e-06	SLAMF1_F24
416869	cg07601475	7.66935575646333e-06	SLAMF1_F24
416870	cg03234796	-1.04777579127567e-06	SLAMF1_F24
416871	cg02233750	1.58954183766135e-07	SLAMF1_F24
416872	cg27040905	-1.0804940824969e-06	SLAMF1_F24
416873	cg21212474	-3.91223597993641e-07	SLAMF1_F24
416874	cg02396143	-1.73057307017728e-06	SLAMF1_F24
416875	cg04960492	2.84233605974708e-06	SLAMF1_F24
416876	cg00373275	-3.80059768746918e-07	SLAMF1_F24
416877	cg17181336	6.3486917437846e-07	SLAMF1_F24
416878	cg05593628	-3.12578549050467e-07	SLAMF1_F24
416879	cg07988576	4.98931308236462e-06	SLAMF1_F24
416880	cg13746617	-4.47339326560973e-06	SLAMF1_F24
416881	cg05768005	1.61709122741763e-07	SLAMF1_F24
416882	cg02637741	-3.34666232728302e-06	SLAMF1_F24
416883	cg14111579	-2.80351091492264e-07	SLAMF1_F24
416884	cg07621227	-2.37487529702212e-06	SLAMF1_F24
416885	cg14319628	1.3616977472396e-06	SLAMF1_F24
416886	cg00853733	2.80132459061176e-06	SLAMF1_F24
416887	cg08388995	-9.46582409428486e-06	SLAMF1_F24
416888	cg02196694	-2.36747032397742e-08	SLAMF1_F24
416889	cg22122990	-4.1999097186719e-07	SLAMF1_F24
416890	cg09568717	-5.32118952868455e-06	SLAMF1_F24
416891	cg11826338	3.90908796020556e-07	SLAMF1_F24
416892	cg10130703	-7.526113642588e-06	SLAMF1_F24
416893	cg00714274	-3.91367846944755e-06	SLAMF1_F24
416894	cg02624565	1.34701610528021e-07	SLAMF1_F24
416895	cg09511762	-1.33216306612557e-06	SLAMF1_F24
416896	cg18797673	-8.31792205233543e-06	SLAMF1_F24
416897	cg17224911	1.41112910874903e-06	SLAMF1_F24
416898	cg14967020	1.78120875480558e-06	SLAMF1_F24
416899	cg16228356	5.95360004661496e-06	SLAMF1_F24
416900	cg17111669	4.67809302530032e-07	SLAMF1_F24
416901	cg09671242	4.53107232524647e-08	SLAMF1_F24
416902	cg16571098	-4.63314990387806e-08	SLAMF1_F24
416903	cg04226365	-8.18892514060602e-09	SLAMF1_F24
416904	cg26204383	2.9339706453845e-06	SLAMF1_F24
416905	cg20325269	-1.05096106877666e-06	SLAMF1_F24
416906	cg24290652	5.09279988296323e-06	SLAMF1_F24
416907	cg08716217	1.4720615638886e-06	SLAMF1_F24
416908	cg24393844	9.63140524358783e-07	SLAMF1_F24
416909	cg12846737	7.7347139131165e-07	SLAMF1_F24
416910	cg21078247	6.49495979436564e-07	SLAMF1_F24
416911	cg02639294	7.87793354817886e-07	SLAMF1_F24
416912	cg01151698	-2.32012669898683e-06	SLAMF1_F24
416913	cg20276003	-4.61490236681648e-07	SLAMF1_F24
416914	cg10965401	1.62710788783277e-06	SLAMF1_F24
416915	cg22017581	1.08337022448567e-07	SLAMF1_F24
416916	cg13360136	8.39840605535502e-07	SLAMF1_F24
416917	cg01317761	1.46284322373259e-06	SLAMF1_F24
416918	cg11938014	5.25976719971011e-07	SLAMF1_F24
416919	cg18493182	-4.25197582836927e-06	SLAMF1_F24
416920	cg11745455	-5.57035849734968e-06	SLAMF1_F24
416921	cg09272772	1.82384371144605e-06	SLAMF1_F24
416922	cg14076390	3.31506737722531e-06	SLAMF1_F24
416923	cg24374505	2.4440479316038e-06	SLAMF1_F24
416924	cg00624158	-5.68548693449589e-07	SLAMF1_F24
416925	cg17360650	-1.14251567242064e-06	SLAMF1_F24
416926	cg09001896	4.45652003886395e-06	SLAMF1_F24
416927	cg22639492	8.60505455251341e-09	SLAMF1_F24
416928	cg25241823	-4.1743552240135e-06	SLAMF1_F24
416929	cg04305908	-2.03007056524614e-07	SLAMF1_F24
416930	cg14278950	-9.64840738115784e-06	SLAMF1_F24
416931	cg00740813	1.01042965139907e-06	SLAMF1_F24
416932	cg20520514	-7.05579874187096e-06	SLAMF1_F24
416933	cg08161732	-4.93562848564943e-08	SLAMF1_F24
416934	cg08507462	6.32612095883365e-06	SLAMF1_F24
416935	cg04852418	-6.2562867018058e-06	SLAMF1_F24
416936	cg06009042	8.82518184592649e-07	SLAMF1_F24
416937	cg01067390	2.09657558463011e-06	SLAMF1_F24
416938	cg23433405	-5.15472790805296e-06	SLAMF1_F24
416939	cg05744538	3.10311257157415e-07	SLAMF1_F24
416940	cg16041617	-8.96147012173165e-07	SLAMF1_F24
416941	cg10972552	1.64916520454495e-06	SLAMF1_F24
416942	cg11756095	-3.03207076457187e-07	SLAMF1_F24
416943	cg01780245	-1.36265945473308e-07	SLAMF1_F24
416944	cg05813084	-1.02917279642263e-06	SLAMF1_F24
416945	cg18868146	1.88832600716588e-06	SLAMF1_F24
416946	cg19003337	-5.27644606104506e-06	SLAMF1_F24
416947	cg03069267	5.0856662477614e-08	SLAMF1_F24
416948	cg24356707	-2.03254804879088e-06	SLAMF1_F24
416949	cg24969605	-2.17344073768785e-07	SLAMF1_F24
416950	cg04138721	2.25642872715098e-06	SLAMF1_F24
416951	cg26832524	-3.92369792083959e-07	SLAMF1_F24
416952	cg08370546	4.57199670317654e-06	SLAMF1_F24
416953	cg01210554	-5.04190082738251e-07	SLAMF1_F24
416954	cg22606039	7.74140145095722e-08	SLAMF1_F24
416955	cg13891949	5.30121927319958e-06	SLAMF1_F24
416956	cg00978248	6.66064528417394e-07	SLAMF1_F24
416957	cg15123572	3.53165180722305e-06	SLAMF1_F24
416958	cg03000465	2.71371914600685e-06	SLAMF1_F24
416959	cg10878085	1.45967464156747e-07	SLAMF1_F24
416960	cg12286857	2.89756106554412e-06	SLAMF1_F24
416961	cg08866338	-4.89606967958936e-06	SLAMF1_F24
416962	cg06948120	7.32653715513119e-07	SLAMF1_F24
416963	cg20241876	7.3836719073968e-07	SLAMF1_F24
416964	cg14500150	1.18697298763682e-07	SLAMF1_F24
416965	cg23162167	3.41639959145314e-06	SLAMF1_F24
416966	cg00357819	-1.17906753708444e-06	SLAMF1_F24
416967	cg05793409	6.85823351327217e-07	SLAMF1_F24
416968	cg26107590	-1.62662058636951e-08	SLAMF1_F24
416969	cg22421148	1.11072824575395e-05	SLAMF1_F24
416970	cg17594730	1.76822226162086e-06	SLAMF1_F24
416971	cg06242879	-2.85662635305307e-07	SLAMF1_F24
416972	cg11986820	-5.00361727016627e-06	SLAMF1_F24
416973	cg12079322	7.13927991021781e-07	SLAMF1_F24
416974	cg20941745	1.5218886747232e-06	SLAMF1_F24
416975	cg15352444	5.92310972200682e-06	SLAMF1_F24
416976	cg18979423	7.73545345141581e-06	SLAMF1_F24
416977	cg04852323	7.75057558429734e-07	SLAMF1_F24
416978	cg03450486	2.8634693243048e-07	SLAMF1_F24
416979	cg16027110	4.5719819690431e-06	SLAMF1_F24
416980	cg18795127	4.89184571171238e-06	SLAMF1_F24
416981	cg02258019	-1.40911050492235e-06	SLAMF1_F24
416982	cg05968010	-5.0943188077971e-06	SLAMF1_F24
416983	cg23240403	3.82294113377638e-07	SLAMF1_F24
416984	cg13837295	-6.87147715389338e-07	SLAMF1_F24
416985	cg01677142	1.69080640601287e-06	SLAMF1_F24
416986	cg12891195	-8.95119095582401e-07	SLAMF1_F24
416987	cg23053624	9.3427694683296e-08	SLAMF1_F24
416988	cg05906075	4.30161956021533e-06	SLAMF1_F24
416989	cg15416105	3.60895442299732e-06	SLAMF1_F24
416990	cg17522662	1.34687750317964e-06	SLAMF1_F24
416991	cg26560694	-1.89995769126259e-06	SLAMF1_F24
416992	cg03344484	-4.60103406128362e-06	SLAMF1_F24
416993	cg27594834	-3.06087779105173e-07	SLAMF1_F24
416994	cg10685614	-4.91628252305649e-07	SLAMF1_F24
416995	cg23803431	-1.27538241807992e-05	SLAMF1_F24
416996	cg05223487	4.96556930721011e-06	SLAMF1_F24
416997	cg02734419	6.9033779146346e-07	SLAMF1_F24
416998	cg13571091	-3.30996049890296e-07	SLAMF1_F24
416999	cg00457009	3.09233796038949e-06	SLAMF1_F24
417000	cg23493787	4.10217338071297e-07	SLAMF1_F24
417001	cg04856409	7.74522759841181e-07	SLAMF1_F24
417002	cg15939114	-1.47520525115051e-06	SLAMF1_F24
417003	cg13431910	5.97474234031386e-08	SLAMF1_F24
417004	cg16210248	2.50421756705841e-06	SLAMF1_F24
417005	cg20854286	-1.67792908967141e-06	SLAMF1_F24
417006	cg05501276	2.09319491005971e-07	SLAMF1_F24
417007	cg20004821	8.8467066371897e-07	SLAMF1_F24
417008	cg03116171	-2.09151230071077e-07	SLAMF1_F24
417009	cg19533443	7.81918715588731e-06	SLAMF1_F24
417010	cg06518781	5.18014642646039e-06	SLAMF1_F24
417011	cg12862950	-1.883736580299e-08	SLAMF1_F24
417012	cg13949130	-4.62452649404652e-06	SLAMF1_F24
417013	cg26308992	-9.04746481361537e-08	SLAMF1_F24
417014	cg24103651	-3.27437839491916e-06	SLAMF1_F24
417015	cg27601695	1.39508476362546e-07	SLAMF1_F24
417016	cg16727862	-1.64419389899212e-07	SLAMF1_F24
417017	cg02463143	2.9622359225392e-06	SLAMF1_F24
417018	cg24874309	1.30987848680293e-05	SLAMF1_F24
417019	cg21290524	-1.24132794318199e-07	SLAMF1_F24
417020	cg01141769	-1.08370536271247e-06	SLAMF1_F24
417021	cg11668053	-9.05607396726703e-06	SLAMF1_F24
417022	cg14280728	8.74714261588813e-06	SLAMF1_F24
417023	cg16267016	-1.17339998019703e-06	SLAMF1_F24
417024	cg06010443	-6.03128186000419e-07	SLAMF1_F24
417025	cg21011621	1.03767492598143e-06	SLAMF1_F24
417026	cg08872742	1.59377588073775e-07	SLAMF1_F24
417027	cg15317907	1.09943163067689e-06	SLAMF1_F24
417028	cg04743063	-9.07833073010642e-07	SLAMF1_F24
417029	cg16127366	-3.40976197838194e-08	SLAMF1_F24
417030	cg04276750	-2.18227432442489e-05	SLAMF1_F24
417031	cg06629252	7.73803310242977e-07	SLAMF1_F24
417032	cg27035999	1.90502996553154e-07	SLAMF1_F24
417033	cg19324608	5.20095217845805e-08	SLAMF1_F24
417034	cg05869601	-1.8492139847216e-06	SLAMF1_F24
417035	cg00755980	3.47239348488862e-06	SLAMF1_F24
417036	cg13720868	-1.04792065528047e-05	SLAMF1_F24
417037	cg18288666	6.36102239181576e-07	SLAMF1_F24
417038	cg08368700	-3.2755111733232e-06	SLAMF1_F24
417039	cg05573997	7.19616991617487e-07	SLAMF1_F24
417040	cg23595055	-1.49200004311798e-06	SLAMF1_F24
417041	cg16511306	1.63971298692853e-06	SLAMF1_F24
417042	cg14809121	4.70539231629593e-06	SLAMF1_F24
417043	cg07158903	2.61036048929523e-07	SLAMF1_F24
417044	cg21042285	8.78084290479311e-06	SLAMF1_F24
417045	cg16002507	-6.38461626406976e-08	SLAMF1_F24
417046	cg22102332	1.41075348924533e-06	SLAMF1_F24
417047	cg20402210	2.18508358723027e-06	SLAMF1_F24
417048	cg24097253	-8.74148834763865e-07	SLAMF1_F24
417049	cg14584823	-7.63390479083689e-06	SLAMF1_F24
417050	cg15692227	1.83638816174611e-06	SLAMF1_F24
417051	cg04813957	9.46325309031529e-07	SLAMF1_F24
417052	cg07233933	-7.82282765431294e-06	SLAMF1_F24
417053	cg09351230	3.19975619161223e-06	SLAMF1_F24
417054	cg23628099	-1.07742293785241e-06	SLAMF1_F24
417055	cg12226009	-4.37081867774477e-06	SLAMF1_F24
417056	cg04208466	5.78520792217167e-07	SLAMF1_F24
417057	cg13698865	1.11279769206942e-06	SLAMF1_F24
417058	cg27241909	-8.07884866570006e-06	SLAMF1_F24
417059	cg19534005	7.82936930444018e-06	SLAMF1_F24
417060	cg08290360	-9.81823460796318e-07	SLAMF1_F24
417061	cg08373747	1.23572990510276e-06	SLAMF1_F24
417062	cg13580229	-3.96065861883649e-06	SLAMF1_F24
417063	cg04902126	1.22642546161042e-06	SLAMF1_F24
417064	cg14592399	-3.40437988680228e-06	SLAMF1_F24
417065	cg08539620	1.33991994568642e-06	SLAMF1_F24
417066	cg10626407	-2.05157572291293e-06	SLAMF1_F24
417067	cg16194635	1.91961552307075e-06	SLAMF1_F24
417068	cg25291026	2.88212214411121e-06	SLAMF1_F24
417069	cg22113056	5.385841010505e-06	SLAMF1_F24
417070	cg08021602	-8.81511324354655e-06	SLAMF1_F24
417071	cg11321144	6.2233210525914e-06	SLAMF1_F24
417072	cg14637551	2.98997339661295e-06	SLAMF1_F24
417073	cg22944540	-5.90231192181107e-06	SLAMF1_F24
417074	cg03142751	2.11037581918303e-06	SLAMF1_F24
417075	cg09375871	-3.07413782156586e-07	SLAMF1_F24
417076	cg18380974	-5.82551904479246e-07	SLAMF1_F24
417077	cg26071694	-5.28156236931507e-08	SLAMF1_F24
417078	cg14222474	-2.32864637050853e-06	SLAMF1_F24
417079	cg12216448	-6.90161115087443e-08	SLAMF1_F24
417080	cg23715728	1.91332381868992e-06	SLAMF1_F24
417081	cg09395855	-2.0187556962699e-07	SLAMF1_F24
417082	cg11727031	4.59310253870874e-06	SLAMF1_F24
417083	cg10668874	9.11992077705384e-07	SLAMF1_F24
417084	cg25159743	2.676862036686e-07	SLAMF1_F24
417085	cg21298417	1.85737312029244e-06	SLAMF1_F24
417086	cg09757581	4.19354106187767e-06	SLAMF1_F24
417087	cg08036934	-2.17092301679323e-06	SLAMF1_F24
417088	cg23666229	3.4792133777758e-07	SLAMF1_F24
417089	cg11423822	3.06012523504592e-06	SLAMF1_F24
417090	cg17127811	-5.95538585952429e-07	SLAMF1_F24
417091	cg07443717	2.15245158159497e-06	SLAMF1_F24
417092	cg00586889	-1.78802807832621e-07	SLAMF1_F24
417093	cg16925126	-5.34184811813882e-07	SLAMF1_F24
417094	cg11446126	-3.64078577285933e-06	SLAMF1_F24
417095	cg18972013	-1.82886961217361e-07	SLAMF1_F24
417096	cg24076474	-3.42020734651827e-07	SLAMF1_F24
417097	cg02086971	-1.42103523235013e-05	SLAMF1_F24
417098	cg14057832	-8.79028674907229e-06	SLAMF1_F24
417099	cg19593660	-6.74330405413735e-06	SLAMF1_F24
417100	cg00825462	-7.23999815760637e-07	SLAMF1_F24
417101	cg12047107	-1.17969788803352e-06	SLAMF1_F24
417102	cg09706277	-1.67307465463566e-06	SLAMF1_F24
417103	cg01679630	-1.61011736950093e-06	SLAMF1_F24
417104	cg16222641	1.16630793201935e-06	SLAMF1_F24
417105	cg18204040	9.16511374970942e-08	SLAMF1_F24
417106	cg08638800	3.26625409544844e-06	SLAMF1_F24
417107	cg00050034	2.19158732652617e-08	SLAMF1_F24
417108	cg06724758	1.12164936066035e-06	SLAMF1_F24
417109	cg08810779	5.54123827818154e-07	SLAMF1_F24
417110	cg12564567	1.37596520106359e-05	SLAMF1_F24
417111	cg21080275	2.6167631462199e-06	SLAMF1_F24
417112	cg08498319	5.71594383236855e-06	SLAMF1_F24
417113	cg18513560	-1.79858638012871e-06	SLAMF1_F24
417114	cg02743674	-2.08749060834659e-06	SLAMF1_F24
417115	cg10979891	-6.44540545173553e-07	SLAMF1_F24
417116	cg01415064	3.85478706667389e-06	SLAMF1_F24
417117	cg08042027	3.17220464452953e-06	SLAMF1_F24
417118	cg00935504	-7.45533939130844e-06	SLAMF1_F24
417119	cg12855316	-3.13041960673855e-06	SLAMF1_F24
417120	cg12535402	-3.88411793056045e-06	SLAMF1_F24
417121	cg26667585	3.03087573840902e-06	SLAMF1_F24
417122	cg13332183	-3.97761589098894e-07	SLAMF1_F24
417123	cg05832425	-1.9419527705142e-06	SLAMF1_F24
417124	cg22969400	1.12888961005355e-06	SLAMF1_F24
417125	cg06976994	2.43853254603248e-06	SLAMF1_F24
417126	cg01402714	1.09205023093704e-06	SLAMF1_F24
417127	cg26690525	-6.86465176234594e-06	SLAMF1_F24
417128	cg01994255	-7.16835771053465e-08	SLAMF1_F24
417129	cg05966809	-1.93874575470157e-07	SLAMF1_F24
417130	cg18991677	1.10700934173126e-06	SLAMF1_F24
417131	cg14571508	9.29136068650154e-07	SLAMF1_F24
417132	cg20405025	-1.37071996490098e-06	SLAMF1_F24
417133	cg06105925	6.31267146080212e-06	SLAMF1_F24
417134	cg19361269	-3.08883251069444e-06	SLAMF1_F24
417135	cg10230021	1.04741708719996e-06	SLAMF1_F24
417136	cg11682263	-7.19915897203742e-07	SLAMF1_F24
417137	cg24119990	8.03105563681803e-06	SLAMF1_F24
417138	cg22954146	3.59587999263959e-06	SLAMF1_F24
417139	cg04416905	-6.23536484053948e-06	SLAMF1_F24
417140	cg13283739	-2.01389247900089e-06	SLAMF1_F24
417141	cg15650161	-2.76305252248599e-07	SLAMF1_F24
417142	cg17380532	-7.06269303076227e-07	SLAMF1_F24
417143	cg02441713	5.81115221798736e-06	SLAMF1_F24
417144	cg14159971	-2.7607742829736e-07	SLAMF1_F24
417145	cg21454898	1.97073720637164e-06	SLAMF1_F24
417146	cg16338239	-1.20560445095154e-06	SLAMF1_F24
417147	cg05184874	-2.63335668854339e-08	SLAMF1_F24
417148	cg22660196	-4.95842648627944e-07	SLAMF1_F24
417149	cg16243937	-1.22999476778541e-06	SLAMF1_F24
417150	cg16665634	-5.3266284761713e-07	SLAMF1_F24
417151	cg10369530	-4.97092164513423e-06	SLAMF1_F24
417152	cg02582338	4.96107785493592e-06	SLAMF1_F24
417153	cg14665170	4.21329291542379e-06	SLAMF1_F24
417154	cg12748332	-4.53598841042674e-08	SLAMF1_F24
417155	cg20556304	2.77193682979373e-06	SLAMF1_F24
417156	cg00557430	4.12248019626578e-06	SLAMF1_F24
417157	cg04719387	7.4497243723693e-07	SLAMF1_F24
417158	cg24982565	2.03370886653137e-06	SLAMF1_F24
417159	cg16076804	1.27027761930298e-07	SLAMF1_F24
417160	cg19721211	4.48890189203897e-07	SLAMF1_F24
417161	cg00367546	-1.37590418849868e-06	SLAMF1_F24
417162	cg23456263	5.6017888606938e-07	SLAMF1_F24
417163	cg04626574	2.87314562711432e-07	SLAMF1_F24
417164	cg17658923	1.68333359194154e-07	SLAMF1_F24
417165	cg00220845	4.02748321273354e-06	SLAMF1_F24
417166	cg09323395	1.88564984730541e-06	SLAMF1_F24
417167	cg00400832	3.31686724813928e-07	SLAMF1_F24
417168	cg04155718	1.52078154114409e-06	SLAMF1_F24
417169	cg08220541	2.66117507794537e-08	SLAMF1_F24
417170	cg22958951	-5.42876658955061e-07	SLAMF1_F24
417171	cg16437983	-4.06653231045096e-06	SLAMF1_F24
417172	cg13978693	1.22261839610821e-06	SLAMF1_F24
417173	cg03925072	-1.52063950917567e-06	SLAMF1_F24
417174	cg04494180	-9.46988612525e-06	SLAMF1_F24
417175	cg22084611	-1.43712911908726e-06	SLAMF1_F24
417176	cg16760172	6.72505157397472e-06	SLAMF1_F24
417177	cg06012112	-4.43951270416799e-06	SLAMF1_F24
417178	cg23521980	2.82658670590521e-06	SLAMF1_F24
417179	cg25393495	-3.69168938009318e-07	SLAMF1_F24
417180	cg06808725	-7.54631129149932e-06	SLAMF1_F24
417181	cg13469719	6.0712231547552e-06	SLAMF1_F24
417182	cg10782034	-3.44772457051255e-06	SLAMF1_F24
417183	cg17551544	3.53256901643039e-06	SLAMF1_F24
417184	cg05939552	6.35584055168376e-06	SLAMF1_F24
417185	cg16784781	-7.17729433860799e-07	SLAMF1_F24
417186	cg00470817	8.39092439622205e-07	SLAMF1_F24
417187	cg00372132	-1.72355398640995e-07	SLAMF1_F24
417188	cg05252143	-9.55838188795465e-07	SLAMF1_F24
417189	cg04707074	3.10060418454816e-07	SLAMF1_F24
417190	cg12882815	7.61842521689736e-06	SLAMF1_F24
417191	cg25214674	-1.90357853315632e-07	SLAMF1_F24
417192	cg26997966	2.35580998686443e-06	SLAMF1_F24
417193	cg03278675	-6.67533526174749e-08	SLAMF1_F24
417194	cg05613192	-2.55205759661839e-08	SLAMF1_F24
417195	cg13780759	-6.34837079349999e-07	SLAMF1_F24
417196	cg22461201	1.39501741732452e-06	SLAMF1_F24
417197	cg19312513	-6.84377318106274e-07	SLAMF1_F24
417198	cg03440510	8.8298706338555e-09	SLAMF1_F24
417199	cg02657438	1.29694122584874e-06	SLAMF1_F24
417200	cg02433135	-2.09819177705694e-06	SLAMF1_F24
417201	cg21656428	7.89698367883818e-07	SLAMF1_F24
417202	cg04706655	7.36284900853332e-07	SLAMF1_F24
417203	cg20762524	5.34425062265624e-06	SLAMF1_F24
417204	cg25504273	2.95910601478808e-06	SLAMF1_F24
417205	cg09907936	6.62828746533801e-06	SLAMF1_F24
417206	cg18718327	-7.7600147453153e-07	SLAMF1_F24
417207	cg18299938	2.06528255091211e-06	SLAMF1_F24
417208	cg25215298	5.94760065747065e-08	SLAMF1_F24
417209	cg27069054	-1.3420214866163e-08	SLAMF1_F24
417210	cg09433738	3.85181158292919e-06	SLAMF1_F24
417211	cg00689214	-3.13604227095621e-06	SLAMF1_F24
417212	cg19893929	1.05543483204041e-05	SLAMF1_F24
417213	cg12495801	3.35531613391985e-06	SLAMF1_F24
417214	cg13052223	-4.30453701188473e-06	SLAMF1_F24
417215	cg03325063	-6.17165249038332e-06	SLAMF1_F24
417216	cg07189782	7.49488461357647e-07	SLAMF1_F24
417217	cg20889818	-3.00581715634234e-07	SLAMF1_F24
417218	cg10843537	-3.51549150635704e-06	SLAMF1_F24
417219	cg00234719	2.85922780003164e-07	SLAMF1_F24
417220	cg22396555	2.64657045313224e-06	SLAMF1_F24
417221	cg21186779	7.66385731669723e-07	SLAMF1_F24
417222	cg22209355	3.90811154761657e-06	SLAMF1_F24
417223	cg13923277	-2.02829182596986e-06	SLAMF1_F24
417224	cg12062900	-1.55697859862797e-07	SLAMF1_F24
417225	cg16403567	7.69242310494713e-06	SLAMF1_F24
417226	cg22410358	-2.20846850053684e-07	SLAMF1_F24
417227	cg22698996	-3.66940656978108e-08	SLAMF1_F24
417228	cg12667818	4.43521585383583e-06	SLAMF1_F24
417229	cg11166741	-5.03886096593927e-08	SLAMF1_F24
417230	cg04449126	6.39745110124586e-08	SLAMF1_F24
417231	cg14319934	2.13546332615333e-06	SLAMF1_F24
417232	cg12224431	4.66160325354341e-06	SLAMF1_F24
417233	cg04447756	-2.23038124024388e-06	SLAMF1_F24
417234	cg22378903	-6.04237688538007e-07	SLAMF1_F24
417235	cg07611945	-8.831124667123e-07	SLAMF1_F24
417236	cg10996532	7.93258214663888e-06	SLAMF1_F24
417237	cg07741984	2.67681734970064e-06	SLAMF1_F24
417238	cg27360098	-3.29371818812123e-06	SLAMF1_F24
417239	cg19021076	-8.71386003576729e-08	SLAMF1_F24
417240	cg05470310	1.72282310912906e-07	SLAMF1_F24
417241	cg25039051	2.30118039543383e-06	SLAMF1_F24
417242	cg19981296	-1.84790956105475e-09	SLAMF1_F24
417243	cg22023797	-2.87426030110944e-07	SLAMF1_F24
417244	cg02874930	1.57497178001272e-05	SLAMF1_F24
417245	cg27081339	-7.38282657546256e-06	SLAMF1_F24
417246	cg01546986	-7.44622249983097e-06	SLAMF1_F24
417247	cg25478712	-7.89500154933126e-07	SLAMF1_F24
417248	cg11061356	-1.43716465560603e-07	SLAMF1_F24
417249	cg17395532	-3.01021001215632e-07	SLAMF1_F24
417250	cg03738331	-3.01795211359066e-08	SLAMF1_F24
417251	cg09090775	-9.09584012187621e-06	SLAMF1_F24
417252	cg23013864	6.55280458156956e-07	SLAMF1_F24
417253	cg09714379	5.92672931219761e-07	SLAMF1_F24
417254	cg24403394	-7.54108191356832e-08	SLAMF1_F24
417255	cg13764979	-1.40965500763998e-06	SLAMF1_F24
417256	cg27590792	-4.35810320922081e-08	SLAMF1_F24
417257	cg24860562	-1.52931922707012e-06	SLAMF1_F24
417258	cg05616021	8.30638659307116e-08	SLAMF1_F24
417259	cg20773127	-1.28367198035639e-06	SLAMF1_F24
417260	cg02167877	-4.25034190669323e-07	SLAMF1_F24
417261	cg06496666	-3.53639005960562e-06	SLAMF1_F24
417262	cg22117086	6.68708122132474e-07	SLAMF1_F24
417263	cg02184299	-8.02133786042505e-06	SLAMF1_F24
417264	cg10139436	-1.69961964783279e-06	SLAMF1_F24
417265	cg16206354	-4.57784148555626e-06	SLAMF1_F24
417266	cg13266496	7.45528031967091e-06	SLAMF1_F24
417267	cg14831622	5.35089358200254e-06	SLAMF1_F24
417268	cg23080060	2.29777336636705e-06	SLAMF1_F24
417269	cg09816912	-3.84266673434295e-08	SLAMF1_F24
417270	cg00466108	-3.03811593474961e-08	SLAMF1_F24
417271	cg19546213	-6.6792058446737e-07	SLAMF1_F24
417272	cg09676981	-2.7024482195672e-06	SLAMF1_F24
417273	cg08665704	-2.31158773685258e-07	SLAMF1_F24
417274	cg12781834	-4.02922782087238e-07	SLAMF1_F24
417275	cg03087556	3.95786105190312e-06	SLAMF1_F24
417276	cg26169558	-1.32944335457952e-06	SLAMF1_F24
417277	cg12710648	2.42158285747043e-06	SLAMF1_F24
417278	cg26930078	9.1624103738244e-08	SLAMF1_F24
417279	cg07949720	1.32802497205469e-06	SLAMF1_F24
417280	cg05920553	-3.87294102667051e-07	SLAMF1_F24
417281	cg09469381	2.42805369161302e-06	SLAMF1_F24
417282	cg07665877	1.87153119599599e-06	SLAMF1_F24
417283	cg07258897	4.93172797596456e-06	SLAMF1_F24
417284	cg03989643	9.46496945312339e-07	SLAMF1_F24
417285	cg25701710	1.38002263369421e-06	SLAMF1_F24
417286	cg12226006	-2.01193875400401e-06	SLAMF1_F24
417287	cg16806077	6.46280495464068e-07	SLAMF1_F24
417288	cg01760580	8.49035512784787e-06	SLAMF1_F24
417289	cg20169791	6.36759958280351e-06	SLAMF1_F24
417290	cg10979117	5.50919061755925e-07	SLAMF1_F24
417291	cg02356872	-2.88709000933567e-07	SLAMF1_F24
417292	cg11697812	-5.02418611759793e-08	SLAMF1_F24
417293	cg01767672	4.41790918441232e-06	SLAMF1_F24
417294	cg03368930	-3.96423914881934e-08	SLAMF1_F24
417295	cg10777461	1.0098777924611e-06	SLAMF1_F24
417296	cg21156577	-1.04535344666793e-07	SLAMF1_F24
417297	cg25940248	1.06906123841177e-05	SLAMF1_F24
417298	cg04492438	-5.57918935618735e-07	SLAMF1_F24
417299	cg02230955	-1.30428075794695e-06	SLAMF1_F24
417300	cg16366763	-5.0127687097515e-07	SLAMF1_F24
417301	cg02456791	4.02787983163634e-07	SLAMF1_F24
417302	cg14484262	6.73910326055721e-06	SLAMF1_F24
417303	cg08967075	-1.00003099513275e-06	SLAMF1_F24
417304	cg11881754	-5.05714872576259e-08	SLAMF1_F24
417305	cg15544071	6.42433416676772e-06	SLAMF1_F24
417306	cg01708411	4.7452967114283e-07	SLAMF1_F24
417307	cg06439298	-1.3536539864832e-07	SLAMF1_F24
417308	cg26421072	-5.05994510614452e-07	SLAMF1_F24
417309	cg05780109	4.13450239411662e-09	SLAMF1_F24
417310	cg21024238	-1.90422580551788e-06	SLAMF1_F24
417311	cg07536704	5.89838188263981e-08	SLAMF1_F24
417312	cg24677604	5.90330580472048e-06	SLAMF1_F24
417313	cg04736951	-8.67512801748707e-06	SLAMF1_F24
417314	cg15639113	7.73659175343288e-07	SLAMF1_F24
417315	cg04562729	-7.82621062653836e-08	SLAMF1_F24
417316	cg24264254	-2.57605653862026e-07	SLAMF1_F24
417317	cg01008310	-1.63344093610402e-06	SLAMF1_F24
417318	cg22631092	1.1329164256016e-06	SLAMF1_F24
417319	cg05442665	5.70052754960226e-07	SLAMF1_F24
417320	cg10329692	-2.13901323300149e-06	SLAMF1_F24
417321	cg20176662	1.23659584825857e-06	SLAMF1_F24
417322	cg24296959	8.03159850927425e-06	SLAMF1_F24
417323	cg09910271	5.93805387941859e-06	SLAMF1_F24
417324	cg01877366	1.0254083946549e-05	SLAMF1_F24
417325	cg22862961	2.47003028796385e-06	SLAMF1_F24
417326	cg27379232	1.01692830652052e-06	SLAMF1_F24
417327	cg26337497	-5.51899408602493e-06	SLAMF1_F24
417328	cg09112717	-4.46477137094408e-07	SLAMF1_F24
417329	cg05935702	-4.51386233876316e-06	SLAMF1_F24
417330	cg14470851	-6.03542811449619e-07	SLAMF1_F24
417331	cg13592817	2.16168022461406e-06	SLAMF1_F24
417332	cg19011590	-5.24560746863825e-07	SLAMF1_F24
417333	cg09430872	-1.61645553693827e-07	SLAMF1_F24
417334	cg03410097	-1.54251416818542e-06	SLAMF1_F24
417335	cg10090058	3.9864722565613e-07	SLAMF1_F24
417336	cg23705530	1.19138394938263e-06	SLAMF1_F24
417337	cg18433507	-4.43503469320649e-06	SLAMF1_F24
417338	cg22962396	-1.2429954059817e-06	SLAMF1_F24
417339	cg19839798	8.62539393528583e-07	SLAMF1_F24
417340	cg06909790	8.49849759929819e-07	SLAMF1_F24
417341	cg07976695	-1.08392995123085e-06	SLAMF1_F24
417342	cg09043768	5.56747681645149e-09	SLAMF1_F24
417343	cg00413403	5.12947261492193e-06	SLAMF1_F24
417344	cg17362523	5.59166491956466e-07	SLAMF1_F24
417345	cg24377975	1.80855395129004e-06	SLAMF1_F24
417346	cg11682774	1.09483438106611e-06	SLAMF1_F24
417347	cg07063336	1.69153952640355e-06	SLAMF1_F24
417348	cg06014180	8.81491179115702e-07	SLAMF1_F24
417349	cg07371373	1.7754418035878e-06	SLAMF1_F24
417350	cg25338109	-3.17483769773987e-07	SLAMF1_F24
417351	cg15049005	1.90311138961946e-05	SLAMF1_F24
417352	cg26111002	2.18350025729725e-06	SLAMF1_F24
417353	cg20807938	7.02751335647338e-06	SLAMF1_F24
417354	cg18664773	-1.21192665067588e-07	SLAMF1_F24
417355	cg08204891	3.88399807590174e-06	SLAMF1_F24
417356	cg20736986	6.2218708553203e-07	SLAMF1_F24
417357	cg08152065	-5.20399523169478e-06	SLAMF1_F24
417358	cg20125761	1.34144652236401e-06	SLAMF1_F24
417359	cg17558623	-1.10353867786724e-06	SLAMF1_F24
417360	cg11951974	1.12860715457936e-06	SLAMF1_F24
417361	cg02650705	4.84615020918938e-06	SLAMF1_F24
417362	cg26613778	1.31265748068207e-06	SLAMF1_F24
417363	cg02653559	-2.43934149758934e-06	SLAMF1_F24
417364	cg03589356	-6.02553605428005e-07	SLAMF1_F24
417365	cg25970471	5.03423582525645e-06	SLAMF1_F24
417366	cg27004219	4.10023595654775e-07	SLAMF1_F24
417367	cg16299665	3.99599051792847e-06	SLAMF1_F24
417368	cg17677988	4.51935790237348e-06	SLAMF1_F24
417369	cg20799165	2.61920785609434e-06	SLAMF1_F24
417370	cg13265294	2.82944465257989e-06	SLAMF1_F24
417371	cg02355558	1.83025860327541e-06	SLAMF1_F24
417372	cg26441143	7.07381142836277e-06	SLAMF1_F24
417373	cg24190664	-4.18375633268823e-06	SLAMF1_F24
417374	cg20401252	1.88150680255316e-06	SLAMF1_F24
417375	cg25907075	6.10904558927344e-06	SLAMF1_F24
417376	cg15765936	-2.86895236304702e-06	SLAMF1_F24
417377	cg26183190	5.50755382707468e-06	SLAMF1_F24
417378	cg10291857	-1.13874692081653e-07	SLAMF1_F24
417379	cg03969112	-4.99253651547719e-07	SLAMF1_F24
417380	cg10173724	-6.82386069842806e-07	SLAMF1_F24
417381	cg10325038	9.45899677634915e-07	SLAMF1_F24
417382	cg03038029	1.27747650992448e-07	SLAMF1_F24
417383	cg19561972	2.39853411887311e-06	SLAMF1_F24
417384	cg22598629	3.79047600083186e-07	SLAMF1_F24
417385	cg20488131	8.84228320448721e-06	SLAMF1_F24
417386	cg04164190	-2.85424105714e-07	SLAMF1_F24
417387	cg11730559	1.02051993153138e-05	SLAMF1_F24
417388	cg06872347	3.28779892175799e-07	SLAMF1_F24
417389	cg12068833	-1.80248482319558e-06	SLAMF1_F24
417390	cg04694806	4.92835358382746e-06	SLAMF1_F24
417391	cg25353652	-1.46230065064409e-06	SLAMF1_F24
417392	cg18678177	-2.31816457813833e-06	SLAMF1_F24
417393	cg10986945	2.15727207308653e-06	SLAMF1_F24
417394	cg16112120	-3.99526629540449e-08	SLAMF1_F24
417395	cg15625117	-1.17902337482752e-06	SLAMF1_F24
417396	cg13480658	1.15394018119032e-07	SLAMF1_F24
417397	cg02802788	8.26286408574092e-07	SLAMF1_F24
417398	cg03672499	1.1918543643396e-06	SLAMF1_F24
417399	cg00132616	-4.06320985446598e-08	SLAMF1_F24
417400	cg26816363	-3.05645692257186e-07	SLAMF1_F24
417401	cg06030229	9.7226788940446e-08	SLAMF1_F24
417402	cg02049368	-9.01112338607907e-06	SLAMF1_F24
417403	cg00323316	-3.23360321917091e-07	SLAMF1_F24
417404	cg02871378	6.44562313799648e-07	SLAMF1_F24
417405	cg14656903	9.03399481341156e-07	SLAMF1_F24
417406	cg00504951	-2.07953956705562e-07	SLAMF1_F24
417407	cg19651706	-2.684572578183e-06	SLAMF1_F24
417408	cg10745782	-4.13996297790435e-06	SLAMF1_F24
417409	cg24325362	-6.08754239540038e-06	SLAMF1_F24
417410	cg17809181	3.08542518713327e-06	SLAMF1_F24
417411	cg27376392	-1.51806986181056e-06	SLAMF1_F24
417412	cg04996668	1.18842224290718e-06	SLAMF1_F24
417413	cg02926127	5.42702444190334e-06	SLAMF1_F24
417414	cg08359775	6.33694047195772e-07	SLAMF1_F24
417415	cg21163617	-1.13230719743277e-06	SLAMF1_F24
417416	cg21276232	-5.7787380322401e-06	SLAMF1_F24
417417	cg12238212	-3.53379847463427e-06	SLAMF1_F24
417418	cg03985874	-2.91686044957626e-06	SLAMF1_F24
417419	cg07016145	-9.47768749711771e-06	SLAMF1_F24
417420	cg23527415	4.49904707608995e-07	SLAMF1_F24
417421	cg21022364	6.58752582578356e-07	SLAMF1_F24
417422	cg06539924	1.44242123216509e-06	SLAMF1_F24
417423	cg01751057	-6.6183393258877e-06	SLAMF1_F24
417424	cg10110376	-3.00909066907789e-07	SLAMF1_F24
417425	cg13671044	-1.35950947610198e-07	SLAMF1_F24
417426	cg16977751	-1.91881208323091e-06	SLAMF1_F24
417427	cg00019841	5.14410496648996e-06	SLAMF1_F24
417428	cg00382470	1.60156042394551e-06	SLAMF1_F24
417429	cg10550882	7.72873946976094e-09	SLAMF1_F24
417430	cg10013031	-2.08149169333637e-06	SLAMF1_F24
417431	cg02619874	4.65025894935004e-06	SLAMF1_F24
417432	cg14437551	2.24757666444192e-06	SLAMF1_F24
417433	cg19299215	-2.68244377088812e-06	SLAMF1_F24
417434	cg01001468	1.77123894094019e-07	SLAMF1_F24
417435	cg12154538	3.75034133380593e-08	SLAMF1_F24
417436	cg14442557	6.79198367029681e-07	SLAMF1_F24
417437	cg21072617	-5.88133699162456e-06	SLAMF1_F24
417438	cg21357360	3.43858147920395e-06	SLAMF1_F24
417439	cg15492401	-1.3111005848448e-07	SLAMF1_F24
417440	cg03809548	3.68043779096777e-06	SLAMF1_F24
417441	cg16778734	1.09218720909672e-06	SLAMF1_F24
417442	cg02536683	1.14873279469094e-06	SLAMF1_F24
417443	cg19236050	-1.76509914202584e-06	SLAMF1_F24
417444	cg22797479	-2.07297278706377e-06	SLAMF1_F24
417445	cg25928770	5.96498512268084e-07	SLAMF1_F24
417446	cg22616050	-5.20159651347664e-07	SLAMF1_F24
417447	cg18005972	2.37314950633698e-07	SLAMF1_F24
417448	cg10319893	-1.13136412828189e-07	SLAMF1_F24
417449	cg09852703	5.74994208438871e-06	SLAMF1_F24
417450	cg00519063	4.73717387059548e-06	SLAMF1_F24
417451	cg21068873	-6.62172836992608e-07	SLAMF1_F24
417452	cg14641193	6.09252707745726e-07	SLAMF1_F24
417453	cg22322818	-2.70638583176274e-06	SLAMF1_F24
417454	cg23088157	2.21446395877904e-06	SLAMF1_F24
417455	cg03852161	4.99426550131019e-06	SLAMF1_F24
417456	cg00695656	-1.30958886957603e-07	SLAMF1_F24
417457	cg21876181	-4.52528919837809e-06	SLAMF1_F24
417458	cg18280962	-2.23556483058286e-06	SLAMF1_F24
417459	cg22159341	7.16045969631373e-06	SLAMF1_F24
417460	cg07399532	-4.02836117341874e-06	SLAMF1_F24
417461	ch.11.1834293R	-5.63111207673014e-07	SLAMF1_F24
417462	cg16392980	3.20394062209817e-06	SLAMF1_F24
417463	cg13353942	-5.30553476892245e-06	SLAMF1_F24
417464	cg24993194	6.90714904014513e-07	SLAMF1_F24
417465	cg19257942	-1.93743669142713e-06	SLAMF1_F24
417466	cg05021938	-1.10072280847126e-06	SLAMF1_F24
417467	cg14969899	6.64631757220267e-06	SLAMF1_F24
417468	cg13665853	1.31540810645332e-06	SLAMF1_F24
417469	cg23907053	-4.35691045936108e-06	SLAMF1_F24
417470	cg15985580	6.61775037811313e-06	SLAMF1_F24
417471	cg10561258	-3.46131460205725e-06	SLAMF1_F24
417472	cg11784079	2.76650511327717e-06	SLAMF1_F24
417473	cg07240002	-1.03833740112446e-05	SLAMF1_F24
417474	cg04533218	1.90152295657676e-06	SLAMF1_F24
417475	cg10334058	3.05034797346888e-06	SLAMF1_F24
417476	cg01512155	-2.65547815847543e-06	SLAMF1_F24
417477	cg02147637	7.36505859486215e-07	SLAMF1_F24
417478	cg05945487	7.37211925392123e-07	SLAMF1_F24
417479	cg06783737	1.37471895229235e-06	SLAMF1_F24
417480	cg03206741	-1.48131420729339e-09	SLAMF1_F24
417481	cg10336025	9.67246478375997e-06	SLAMF1_F24
417482	cg23550757	1.45612741738381e-07	SLAMF1_F24
417483	cg16806430	1.73376300048278e-06	SLAMF1_F24
417484	cg13546726	-2.39762940455484e-06	SLAMF1_F24
417485	cg02193015	8.4778133060119e-06	SLAMF1_F24
417486	cg15991862	2.17063423803462e-07	SLAMF1_F24
417487	cg21745287	2.47971819199123e-06	SLAMF1_F24
417488	cg15867019	5.90059873614032e-06	SLAMF1_F24
417489	cg07170263	8.04428911575723e-07	SLAMF1_F24
417490	cg22021160	-1.12560747566743e-07	SLAMF1_F24
417491	cg25688523	2.05388693114223e-06	SLAMF1_F24
417492	cg08826226	-6.12332272910347e-07	SLAMF1_F24
417493	cg26748568	1.00750093468773e-05	SLAMF1_F24
417494	cg03391567	-7.08581063200061e-06	SLAMF1_F24
417495	cg23608041	-8.47859751035639e-07	SLAMF1_F24
417496	cg14319076	3.29464382464035e-06	SLAMF1_F24
417497	cg14204081	4.26411645653026e-07	SLAMF1_F24
417498	cg26579578	1.03391775603335e-07	SLAMF1_F24
417499	cg21300993	5.80850139609598e-07	SLAMF1_F24
417500	cg07242178	5.70891280715099e-06	SLAMF1_F24
417501	cg14963283	-2.0066048327345e-06	SLAMF1_F24
417502	cg02699450	3.98489613032818e-06	SLAMF1_F24
417503	cg13905238	1.9967871192479e-06	SLAMF1_F24
417504	cg20116729	-4.34449208745357e-06	SLAMF1_F24
417505	cg22512830	-3.68008964962247e-06	SLAMF1_F24
417506	cg09330885	5.5482722942993e-06	SLAMF1_F24
417507	cg11598255	6.14415965616263e-06	SLAMF1_F24
417508	cg22453488	-4.17800762687401e-08	SLAMF1_F24
417509	cg15405931	1.3919889214087e-07	SLAMF1_F24
417510	cg10364942	-2.68683568817517e-06	SLAMF1_F24
417511	cg19106967	5.07591078336389e-06	SLAMF1_F24
417512	cg24908980	1.33266555104711e-06	SLAMF1_F24
417513	cg17470549	3.52641647705492e-06	SLAMF1_F24
417514	cg21748916	2.01279184746573e-06	SLAMF1_F24
417515	cg03132935	9.9858558793082e-08	SLAMF1_F24
417516	cg24241128	3.82770492206758e-06	SLAMF1_F24
417517	cg18846937	7.52023299673624e-08	SLAMF1_F24
417518	cg06227920	5.32286736776455e-08	SLAMF1_F24
417519	cg21129117	-1.17059780648794e-06	SLAMF1_F24
417520	cg15079206	-2.98864719796183e-07	SLAMF1_F24
417521	cg12644034	-7.49458878344364e-06	SLAMF1_F24
417522	cg24450494	-2.05156862903524e-07	SLAMF1_F24
417523	cg26089958	-2.62284809437496e-06	SLAMF1_F24
417524	cg21240255	-1.85975557610052e-06	SLAMF1_F24
417525	cg19503734	1.07466797872761e-06	SLAMF1_F24
417526	cg14561276	4.00602199382216e-06	SLAMF1_F24
417527	cg19832898	-3.1295644990008e-07	SLAMF1_F24
417528	cg20807852	-4.79333522382889e-06	SLAMF1_F24
417529	cg23942678	4.29255260062593e-06	SLAMF1_F24
417530	cg05834354	6.80611703752136e-06	SLAMF1_F24
417531	cg14159522	-1.1386271846656e-07	SLAMF1_F24
417532	cg07818563	-3.60162011986934e-07	SLAMF1_F24
417533	cg11883538	8.93757105947983e-07	SLAMF1_F24
417534	cg04803798	7.79036656553134e-07	SLAMF1_F24
417535	cg10591652	2.04497591563128e-06	SLAMF1_F24
417536	cg06660313	5.36893688677952e-07	SLAMF1_F24
417537	cg01551238	-2.57304190650126e-06	SLAMF1_F24
417538	cg13678641	-3.86115941147948e-08	SLAMF1_F24
417539	cg04536893	9.92332261134049e-07	SLAMF1_F24
417540	cg25815154	-5.10055631408465e-07	SLAMF1_F24
417541	cg13498289	-3.6153400956727e-08	SLAMF1_F24
417542	cg15280966	1.04258177719963e-06	SLAMF1_F24
417543	cg15100491	-1.76530488168187e-06	SLAMF1_F24
417544	cg24462992	3.09011589973333e-07	SLAMF1_F24
417545	cg09363375	5.3493976345814e-06	SLAMF1_F24
417546	cg11009771	7.0789445686046e-07	SLAMF1_F24
417547	cg06695611	-2.61614057047241e-07	SLAMF1_F24
417548	cg07272404	5.1153935690267e-06	SLAMF1_F24
417549	cg24982532	1.14135249540928e-06	SLAMF1_F24
417550	cg21534984	3.46256340784676e-06	SLAMF1_F24
417551	cg09056039	-3.17274534262306e-06	SLAMF1_F24
417552	cg12181028	1.51816822171379e-06	SLAMF1_F24
417553	cg23213894	-4.15528343178925e-06	SLAMF1_F24
417554	cg05642537	6.3318871052011e-06	SLAMF1_F24
417555	cg13545089	-3.13064726486421e-08	SLAMF1_F24
417556	cg03004102	-1.43482506067534e-06	SLAMF1_F24
417557	cg03556497	-6.70410273682135e-07	SLAMF1_F24
417558	cg02686439	2.82309171640631e-06	SLAMF1_F24
417559	cg18786891	1.55127576658455e-06	SLAMF1_F24
417560	cg24138476	1.30630211828482e-06	SLAMF1_F24
417561	cg21275283	4.2806642609261e-06	SLAMF1_F24
417562	cg15020211	1.69014645237397e-06	SLAMF1_F24
417563	cg18197998	9.50513298124578e-08	SLAMF1_F24
417564	cg07243405	1.23580871740496e-06	SLAMF1_F24
417565	cg04771901	7.70867292575709e-06	SLAMF1_F24
417566	cg17008052	-2.14427945994137e-07	SLAMF1_F24
417567	cg25770397	1.83123622857632e-07	SLAMF1_F24
417568	cg07883956	-1.96100750879359e-07	SLAMF1_F24
417569	cg03324961	-7.21916796914941e-06	SLAMF1_F24
417570	cg02537309	2.19671722779553e-07	SLAMF1_F24
417571	cg02514926	-2.98848367407074e-07	SLAMF1_F24
417572	cg19434748	2.57212740090746e-06	SLAMF1_F24
417573	cg04415736	3.80033695683546e-06	SLAMF1_F24
417574	cg08857797	4.61608418586003e-06	SLAMF1_F24
417575	cg12038091	5.67714516547639e-06	SLAMF1_F24
417576	cg12192408	2.05185075567129e-07	SLAMF1_F24
417577	cg17503779	-4.00542822246102e-07	SLAMF1_F24
417578	cg12311837	-1.07507536573697e-06	SLAMF1_F24
417579	cg11197486	-1.23656767508712e-07	SLAMF1_F24
417580	cg08075305	2.87996016034556e-06	SLAMF1_F24
417581	cg21668166	7.74086763717322e-06	SLAMF1_F24
417582	cg00888098	6.16650506872825e-06	SLAMF1_F24
417583	cg27657333	-5.85016882377551e-08	SLAMF1_F24
417584	cg16941305	-2.41623511396429e-06	SLAMF1_F24
417585	ch.20.53642253F	-3.1438118881258e-07	SLAMF1_F24
417586	cg07480006	-1.67419704913108e-06	SLAMF1_F24
417587	cg05266321	9.14948434520546e-07	SLAMF1_F24
417588	cg16379910	3.42155292612997e-06	SLAMF1_F24
417589	cg23915912	4.09291551418967e-07	SLAMF1_F24
417590	cg16743101	-5.51732552902398e-08	SLAMF1_F24
417591	cg20595636	4.82959329031115e-06	SLAMF1_F24
417592	cg00320087	7.03321168564641e-06	SLAMF1_F24
417593	cg19442730	-2.9925937969275e-06	SLAMF1_F24
417594	cg17968836	-4.22885328120557e-07	SLAMF1_F24
417595	cg18290026	1.78147206672538e-06	SLAMF1_F24
417596	cg02002355	-1.03950924372669e-06	SLAMF1_F24
417597	cg13574499	3.2880359136021e-07	SLAMF1_F24
417598	cg10753398	3.10130047079823e-06	SLAMF1_F24
417599	cg03381669	-4.79319777075544e-07	SLAMF1_F24
417600	cg22345419	-3.79626043565494e-06	SLAMF1_F24
417601	cg18255614	-1.1672068995178e-06	SLAMF1_F24
417602	cg18697351	-3.10034999183373e-06	SLAMF1_F24
417603	cg05114994	-6.28648591996623e-07	SLAMF1_F24
417604	cg15383980	1.11303971159324e-05	SLAMF1_F24
417605	cg21286512	-1.35908387689219e-06	SLAMF1_F24
417606	cg03200525	1.17455146381996e-06	SLAMF1_F24
417607	cg07511839	7.52086160209672e-07	SLAMF1_F24
417608	cg15964080	8.36110225258307e-06	SLAMF1_F24
417609	cg13782911	1.27888684522353e-06	SLAMF1_F24
417610	cg25452373	1.35055706364536e-06	SLAMF1_F24
417611	cg25522664	-8.23357656642261e-07	SLAMF1_F24
417612	cg01339929	1.66698443876821e-07	SLAMF1_F24
417613	cg20597908	1.44692771182941e-07	SLAMF1_F24
417614	cg08780327	5.46137980353457e-06	SLAMF1_F24
417615	cg09924322	8.11169991439472e-07	SLAMF1_F24
417616	cg17711402	6.94485466729471e-07	SLAMF1_F24
417617	cg05421555	1.24486296395186e-07	SLAMF1_F24
417618	cg17965614	3.63321081374479e-06	SLAMF1_F24
417619	cg22125370	-1.1214032134409e-06	SLAMF1_F24
417620	cg16320398	3.48644974192217e-07	SLAMF1_F24
417621	cg18057871	-5.61138964548561e-06	SLAMF1_F24
417622	cg14548882	-4.55940990271535e-08	SLAMF1_F24
417623	cg10146929	-8.25616694067654e-07	SLAMF1_F24
417624	cg03242457	-2.60807694944996e-06	SLAMF1_F24
417625	cg00844297	6.1056481080594e-07	SLAMF1_F24
417626	cg26918099	2.71805667673686e-07	SLAMF1_F24
417627	cg20573562	2.43124910176744e-08	SLAMF1_F24
417628	cg04947425	-2.56574394993663e-07	SLAMF1_F24
417629	cg25895171	-2.59492272126315e-06	SLAMF1_F24
417630	cg22542065	3.55314425665322e-06	SLAMF1_F24
417631	cg04522531	-6.69480986520943e-07	SLAMF1_F24
417632	cg08484972	-4.31484035450329e-06	SLAMF1_F24
417633	cg24952123	6.54473105699887e-06	SLAMF1_F24
417634	cg21763415	1.52661130189621e-06	SLAMF1_F24
417635	cg10351452	6.44941349453455e-07	SLAMF1_F24
417636	cg21028608	-1.46610808156119e-06	SLAMF1_F24
417637	cg00283929	-7.69100601014558e-06	SLAMF1_F24
417638	cg20352749	-1.82486327978272e-07	SLAMF1_F24
417639	cg07478208	-7.33947130094712e-07	SLAMF1_F24
417640	cg23691412	9.69469630286464e-07	SLAMF1_F24
417641	cg13319019	2.63714957581976e-06	SLAMF1_F24
417642	cg27349936	-2.6053631892087e-06	SLAMF1_F24
417643	cg19026231	1.50534456216487e-06	SLAMF1_F24
417644	cg22874219	-6.73204458331396e-07	SLAMF1_F24
417645	cg24169812	-9.61248301982751e-08	SLAMF1_F24
417646	cg25073689	2.35859568445045e-06	SLAMF1_F24
417647	cg19602931	-3.87228651269424e-07	SLAMF1_F24
417648	cg18114732	-1.90599161607065e-06	SLAMF1_F24
417649	cg09433222	-3.5991625346461e-06	SLAMF1_F24
417650	cg10548968	3.5465666847994e-06	SLAMF1_F24
417651	cg15727925	6.45753566682765e-06	SLAMF1_F24
417652	cg19575927	4.70749817684642e-07	SLAMF1_F24
417653	cg13724160	4.93987558887235e-08	SLAMF1_F24
417654	cg02088403	-1.46935530789286e-06	SLAMF1_F24
417655	cg24795461	2.17248873865179e-06	SLAMF1_F24
417656	cg23492218	1.90370940716591e-06	SLAMF1_F24
417657	cg19338213	3.63728906132444e-06	SLAMF1_F24
417658	cg08034505	5.65394167788576e-06	SLAMF1_F24
417659	cg15466952	-2.48520371190846e-06	SLAMF1_F24
417660	cg22846754	-3.65239790584984e-06	SLAMF1_F24
417661	cg06377684	2.69759616596198e-06	SLAMF1_F24
417662	cg16198130	4.95051244496044e-06	SLAMF1_F24
417663	cg24592027	1.12167919053989e-06	SLAMF1_F24
417664	cg10305928	-1.39645617592271e-05	SLAMF1_F24
417665	cg18966495	-4.08571206431355e-07	SLAMF1_F24
417666	cg21599974	4.57060314359631e-07	SLAMF1_F24
417667	cg12298905	1.91593009238106e-07	SLAMF1_F24
417668	cg00379042	-1.73660822161413e-06	SLAMF1_F24
417669	cg23295478	-1.10647477819421e-06	SLAMF1_F24
417670	cg16547110	-3.93423056080528e-09	SLAMF1_F24
417671	cg17772028	6.93319189329596e-07	SLAMF1_F24
417672	cg06551490	-1.72282249951312e-06	SLAMF1_F24
417673	cg00351675	2.59716389779301e-06	SLAMF1_F24
417674	cg08208227	8.98159164300575e-06	SLAMF1_F24
417675	cg12700055	1.93689778939864e-06	SLAMF1_F24
417676	cg00001814	3.12586027999241e-06	SLAMF1_F24
417677	cg18974055	-4.35162185348151e-06	SLAMF1_F24
417678	cg06127541	8.0329203563421e-07	SLAMF1_F24
417679	cg24772138	2.5932130124824e-06	SLAMF1_F24
417680	cg11889721	1.7524729109034e-06	SLAMF1_F24
417681	cg14369648	5.11209269382038e-06	SLAMF1_F24
417682	cg23267513	-4.07382016227671e-06	SLAMF1_F24
417683	cg17193096	-1.78204892030058e-06	SLAMF1_F24
417684	cg17592376	-2.53121106226387e-06	SLAMF1_F24
417685	cg09620688	-1.41103350265134e-06	SLAMF1_F24
417686	cg08343671	1.32926458306887e-05	SLAMF1_F24
417687	cg07293650	2.25118728343496e-06	SLAMF1_F24
417688	cg01351869	2.44953392095637e-07	SLAMF1_F24
417689	cg24166924	3.03660885307789e-07	SLAMF1_F24
417690	cg20445967	-1.42603623193278e-06	SLAMF1_F24
417691	cg03305986	7.21052623727594e-07	SLAMF1_F24
417692	cg14455998	5.6814877258475e-07	SLAMF1_F24
417693	cg11354906	-3.62967918282407e-07	SLAMF1_F24
417694	cg27298392	-4.61337485899385e-07	SLAMF1_F24
417695	ch.8.253600F	2.52053832467077e-06	SLAMF1_F24
417696	cg18239738	-3.0692214397695e-06	SLAMF1_F24
417697	cg12915834	-1.4493535764313e-06	SLAMF1_F24
417698	cg23244997	-9.78724535734821e-08	SLAMF1_F24
417699	cg03725581	3.29651425971665e-06	SLAMF1_F24
417700	cg23548842	4.13164414058416e-06	SLAMF1_F24
417701	cg22876894	-1.16917172822526e-06	SLAMF1_F24
417702	cg10245141	-5.24446190478429e-07	SLAMF1_F24
417703	cg12817556	5.77714266389887e-07	SLAMF1_F24
417704	cg12456014	9.24789623290818e-06	SLAMF1_F24
417705	cg03800417	-6.63226417606463e-07	SLAMF1_F24
417706	cg09522218	1.25048565982375e-06	SLAMF1_F24
417707	cg06187243	1.88535318328965e-06	SLAMF1_F24
417708	cg21789941	7.95382426387354e-06	SLAMF1_F24
417709	cg26595522	1.75577387548542e-06	SLAMF1_F24
417710	cg19643410	1.04479914425063e-06	SLAMF1_F24
417711	cg19963231	3.00346554869331e-06	SLAMF1_F24
417712	cg08904079	-1.97339815675714e-06	SLAMF1_F24
417713	cg10999670	1.98678394783244e-06	SLAMF1_F24
417714	cg16111259	2.46954263405924e-06	SLAMF1_F24
417715	cg19423558	1.16520405773739e-06	SLAMF1_F24
417716	cg21181703	2.78425075715928e-06	SLAMF1_F24
417717	cg16759218	3.94770145403375e-06	SLAMF1_F24
417718	cg00091964	1.0213550316344e-06	SLAMF1_F24
417719	cg09835486	1.51462324386214e-06	SLAMF1_F24
417720	cg22375510	-4.38313173942871e-07	SLAMF1_F24
417721	cg13662969	3.10309199953038e-07	SLAMF1_F24
417722	cg18336525	1.43011084132995e-06	SLAMF1_F24
417723	cg08305295	-5.42143618818434e-06	SLAMF1_F24
417724	cg19979896	6.52836326051424e-06	SLAMF1_F24
417725	cg06619621	2.23247701730019e-07	SLAMF1_F24
417726	cg15051805	7.05845239071459e-07	SLAMF1_F24
417727	cg18610205	-1.25132890061552e-07	SLAMF1_F24
417728	cg22489510	2.51525853648029e-07	SLAMF1_F24
417729	cg05098417	-7.67517118650739e-07	SLAMF1_F24
417730	cg11423684	8.93161355054676e-07	SLAMF1_F24
417731	cg03653088	-3.97063154434055e-06	SLAMF1_F24
417732	cg24553917	4.75239177460436e-08	SLAMF1_F24
417733	cg24188397	1.10185895732005e-05	SLAMF1_F24
417734	cg22619104	-2.18152523315252e-06	SLAMF1_F24
417735	cg23769521	5.28635987138093e-06	SLAMF1_F24
417736	cg05341575	8.31569193814164e-07	SLAMF1_F24
417737	cg09259989	3.23689798584242e-06	SLAMF1_F24
417738	cg02165799	-6.94420737046083e-07	SLAMF1_F24
417739	cg26789283	-8.85336806137273e-08	SLAMF1_F24
417740	cg05364487	7.13335578868786e-06	SLAMF1_F24
417741	cg09672628	-9.10478467985544e-08	SLAMF1_F24
417742	cg00229428	9.96105038736419e-07	SLAMF1_F24
417743	cg25848843	3.73237858922076e-08	SLAMF1_F24
417744	cg01973499	1.6506402087133e-06	SLAMF1_F24
417745	cg12359740	-2.67620009223437e-06	SLAMF1_F24
417746	cg02230089	-5.50109741950526e-07	SLAMF1_F24
417747	cg01260502	7.48164200852363e-07	SLAMF1_F24
417748	cg25154959	2.45654492874421e-06	SLAMF1_F24
417749	cg26860620	-2.78350898787361e-06	SLAMF1_F24
417750	cg26750713	-1.03271265038876e-06	SLAMF1_F24
417751	cg06773604	-1.3914677219155e-07	SLAMF1_F24
417752	cg06026473	2.45023998858989e-07	SLAMF1_F24
417753	cg11800832	7.07010468333179e-07	SLAMF1_F24
417754	cg10935882	1.51451284319757e-06	SLAMF1_F24
417755	cg10309250	-1.14881159247333e-06	SLAMF1_F24
417756	cg18923197	6.26023401543442e-07	SLAMF1_F24
417757	cg09519199	4.3595650840095e-06	SLAMF1_F24
417758	cg14414162	-3.66857790382492e-07	SLAMF1_F24
417759	cg23032656	6.0846048316151e-07	SLAMF1_F24
417760	cg25968721	-2.50096008227459e-06	SLAMF1_F24
417761	cg07612986	-5.31768227349637e-06	SLAMF1_F24
417762	cg03152084	7.73044892533766e-07	SLAMF1_F24
417763	cg05721235	-2.482109429705e-07	SLAMF1_F24
417764	cg12385425	-5.50613348447138e-08	SLAMF1_F24
417765	cg15416279	1.16938290722255e-06	SLAMF1_F24
417766	cg19653967	-7.26022162793783e-06	SLAMF1_F24
417767	cg25605719	7.53499080015817e-06	SLAMF1_F24
417768	cg04464749	-7.39766169812483e-07	SLAMF1_F24
417769	cg19392879	6.3200486788917e-07	SLAMF1_F24
417770	cg15815948	5.50757767999423e-07	SLAMF1_F24
417771	cg22798984	2.59120133139192e-06	SLAMF1_F24
417772	cg12499062	1.03381719412258e-07	SLAMF1_F24
417773	cg25334892	4.57619277065971e-06	SLAMF1_F24
417774	cg14521149	1.95699681225075e-06	SLAMF1_F24
417775	cg25641533	4.07151298467446e-06	SLAMF1_F24
417776	cg11715693	-1.06681210136736e-06	SLAMF1_F24
417777	cg25727008	-3.93162703799545e-06	SLAMF1_F24
417778	cg22731190	-1.1830301596761e-06	SLAMF1_F24
417779	cg21690627	1.11288659513034e-07	SLAMF1_F24
417780	cg25894201	-1.73078981314913e-07	SLAMF1_F24
417781	cg00465149	-1.57552523830827e-07	SLAMF1_F24
417782	cg05608439	1.05060052158888e-06	SLAMF1_F24
417783	cg15380744	3.54147118527427e-06	SLAMF1_F24
417784	cg01998039	7.7164699865886e-07	SLAMF1_F24
417785	cg13847692	-3.90424648386915e-06	SLAMF1_F24
417786	cg07807575	2.34258059233412e-07	SLAMF1_F24
417787	cg26411814	-2.02667090862607e-06	SLAMF1_F24
417788	cg14305701	2.6706929786425e-06	SLAMF1_F24
417789	cg20495418	1.02428036574849e-06	SLAMF1_F24
417790	cg08595592	9.27688037129256e-06	SLAMF1_F24
417791	cg16705777	4.53394946226457e-08	SLAMF1_F24
417792	cg03167604	2.08862941342207e-07	SLAMF1_F24
417793	cg03613782	-1.88275593414265e-06	SLAMF1_F24
417794	cg00223950	-2.950834636517e-07	SLAMF1_F24
417795	cg13744822	-1.96084209034584e-07	SLAMF1_F24
417796	cg24495681	2.79998224481495e-06	SLAMF1_F24
417797	cg14318370	-2.04866181867183e-07	SLAMF1_F24
417798	cg24089684	-5.19200936175534e-07	SLAMF1_F24
417799	cg06459443	-3.05344458837622e-07	SLAMF1_F24
417800	cg14587884	-2.39568686121071e-06	SLAMF1_F24
417801	cg16371838	-2.53897623764611e-06	SLAMF1_F24
417802	cg01440371	2.91573041109973e-06	SLAMF1_F24
417803	cg25035359	-1.29873192003555e-06	SLAMF1_F24
417804	cg15125868	5.29985938772298e-06	SLAMF1_F24
417805	cg09632305	1.93457220454847e-06	SLAMF1_F24
417806	cg24009250	2.53216756515581e-07	SLAMF1_F24
417807	cg00645339	1.68947527919806e-08	SLAMF1_F24
417808	cg01850091	6.87587922505507e-07	SLAMF1_F24
417809	cg17876641	-2.77131386899677e-06	SLAMF1_F24
417810	cg24109744	-9.68820433973641e-06	SLAMF1_F24
417811	cg07967176	-1.56076336676099e-06	SLAMF1_F24
417812	cg01275515	-3.01653691446295e-07	SLAMF1_F24
417813	cg07804111	-7.46943360459547e-08	SLAMF1_F24
417814	cg02807963	2.76240070746028e-06	SLAMF1_F24
417815	cg06943309	8.72178214768832e-08	SLAMF1_F24
417816	cg19106195	2.87242099033619e-06	SLAMF1_F24
417817	cg01121639	-8.59683653053091e-06	SLAMF1_F24
417818	cg26577741	-2.184888746383e-06	SLAMF1_F24
417819	cg15603734	6.14041298902774e-08	SLAMF1_F24
417820	cg11121865	3.35971105360836e-06	SLAMF1_F24
417821	cg07019386	1.27601783246668e-06	SLAMF1_F24
417822	cg02929956	2.79673166263866e-07	SLAMF1_F24
417823	cg16635945	6.00313549757602e-07	SLAMF1_F24
417824	cg11191744	-3.00899419674809e-08	SLAMF1_F24
417825	cg03979344	1.28698671668703e-06	SLAMF1_F24
417826	cg17068383	-2.97399346388439e-07	SLAMF1_F24
417827	cg13533752	1.51764673267501e-06	SLAMF1_F24
417828	cg27167565	-1.85575478030647e-07	SLAMF1_F24
417829	cg00075488	-5.38437920480005e-07	SLAMF1_F24
417830	cg21262094	-1.43754928314056e-07	SLAMF1_F24
417831	cg01162111	-1.19181484916711e-06	SLAMF1_F24
417832	cg14684937	-4.36578220171988e-06	SLAMF1_F24
417833	cg09868709	-1.50132072029123e-06	SLAMF1_F24
417834	cg16814808	-8.62602277103847e-07	SLAMF1_F24
417835	cg14876943	-1.6492444957666e-06	SLAMF1_F24
417836	cg26280998	-9.52994687614963e-07	SLAMF1_F24
417837	cg06924561	9.06099542193457e-06	SLAMF1_F24
417838	cg24287110	-9.09870534656052e-06	SLAMF1_F24
417839	cg01766368	-2.601188337564e-07	SLAMF1_F24
417840	cg04980099	4.79122994502216e-06	SLAMF1_F24
417841	cg02723856	1.3880344179743e-06	SLAMF1_F24
417842	cg00512487	-2.26771978408579e-07	SLAMF1_F24
417843	cg07240698	8.88310074064558e-06	SLAMF1_F24
417844	cg13842274	3.40408650005202e-07	SLAMF1_F24
417845	cg09472802	-3.04680807966419e-07	SLAMF1_F24
417846	cg14425914	2.29635107013966e-06	SLAMF1_F24
417847	cg17129937	2.38563691934418e-06	SLAMF1_F24
417848	cg17560212	1.88329513377917e-06	SLAMF1_F24
417849	cg13878276	-1.65691032224499e-06	SLAMF1_F24
417850	cg14191688	8.24102108474312e-06	SLAMF1_F24
417851	cg13628292	-1.28932705890052e-07	SLAMF1_F24
417852	cg01566710	1.81336303457237e-06	SLAMF1_F24
417853	cg00560119	1.10310912823905e-06	SLAMF1_F24
417854	cg03300589	3.21108443006812e-06	SLAMF1_F24
417855	cg05720571	-3.00903488124154e-07	SLAMF1_F24
417856	cg02324774	-1.27712802836053e-06	SLAMF1_F24
417857	cg04678230	-3.50657000887807e-06	SLAMF1_F24
417858	cg14240440	-4.79332949035854e-06	SLAMF1_F24
417859	cg25093045	5.10195062341758e-06	SLAMF1_F24
417860	cg08546075	1.06016033784192e-06	SLAMF1_F24
417861	cg17832450	-1.43864253565422e-07	SLAMF1_F24
417862	cg07566700	-5.1009297746911e-06	SLAMF1_F24
417863	cg03214005	1.25505430267845e-05	SLAMF1_F24
417864	cg21092928	5.93423751940704e-06	SLAMF1_F24
417865	cg04020276	4.9239431951011e-06	SLAMF1_F24
417866	cg16677652	2.32665971649125e-06	SLAMF1_F24
417867	cg22348290	5.31486769823592e-07	SLAMF1_F24
417868	cg07331906	8.09919556033431e-07	SLAMF1_F24
417869	cg15884737	-4.43495474870377e-06	SLAMF1_F24
417870	cg25815893	2.00914916591637e-06	SLAMF1_F24
417871	cg01517650	1.24597091500065e-06	SLAMF1_F24
417872	cg21221947	-6.09854873523628e-07	SLAMF1_F24
417873	cg23391574	2.05123335519632e-06	SLAMF1_F24
417874	cg11176095	4.38180528973597e-06	SLAMF1_F24
417875	cg02291669	-2.09268029755865e-06	SLAMF1_F24
417876	cg23276878	-4.10642067525902e-08	SLAMF1_F24
417877	cg01926175	-6.64514112587332e-06	SLAMF1_F24
417878	cg01298611	1.19212275942164e-05	SLAMF1_F24
417879	cg10222474	-1.13229035620779e-07	SLAMF1_F24
417880	cg09436931	-2.72945196957031e-07	SLAMF1_F24
417881	cg20151113	-6.17832748817767e-07	SLAMF1_F24
417882	cg10631225	-4.34126226168204e-07	SLAMF1_F24
417883	cg23121156	1.04639135345754e-05	SLAMF1_F24
417884	cg13861677	-6.50968388780471e-07	SLAMF1_F24
417885	cg14938730	1.97518497634591e-07	SLAMF1_F24
417886	cg01000622	5.6951481542816e-07	SLAMF1_F24
417887	cg09628649	8.44804032298766e-06	SLAMF1_F24
417888	cg13032736	-5.94967904863165e-06	SLAMF1_F24
417889	cg04140663	4.49984322986459e-07	SLAMF1_F24
417890	cg24097416	-3.1378914326125e-07	SLAMF1_F24
417891	cg12938338	1.01965679377048e-06	SLAMF1_F24
417892	cg26305160	4.16224060914638e-06	SLAMF1_F24
417893	cg14562060	-1.7880304682866e-06	SLAMF1_F24
417894	cg01473155	-7.31615498148701e-07	SLAMF1_F24
417895	cg08599366	1.2774891913579e-06	SLAMF1_F24
417896	cg16565579	1.47145731695597e-07	SLAMF1_F24
417897	cg26479721	4.48753587424e-06	SLAMF1_F24
417898	cg09227563	-1.8565666782779e-06	SLAMF1_F24
417899	cg25865773	1.61196832670482e-06	SLAMF1_F24
417900	cg13557129	-4.41062596052678e-07	SLAMF1_F24
417901	cg09262974	-9.02837766714717e-07	SLAMF1_F24
417902	cg15671996	4.55086966516178e-06	SLAMF1_F24
417903	cg16879192	8.42173818149597e-07	SLAMF1_F24
417904	cg04370102	2.95015648485472e-06	SLAMF1_F24
417905	cg09883968	7.99963423487064e-06	SLAMF1_F24
417906	cg17936013	3.88861321598161e-06	SLAMF1_F24
417907	cg03774732	-2.83379300081736e-07	SLAMF1_F24
417908	cg26697882	-7.19500215541049e-06	SLAMF1_F24
417909	cg02306526	-7.39475167412632e-07	SLAMF1_F24
417910	cg00082739	-1.67704513604413e-06	SLAMF1_F24
417911	cg16529095	9.93299152907063e-07	SLAMF1_F24
417912	cg01475958	4.12407515234532e-07	SLAMF1_F24
417913	cg25506326	-4.31511417125688e-07	SLAMF1_F24
417914	cg18383345	-1.97528340010841e-06	SLAMF1_F24
417915	cg12747860	6.13467824207604e-07	SLAMF1_F24
417916	cg17731924	6.13531410925938e-06	SLAMF1_F24
417917	cg16912809	-1.51564975374235e-06	SLAMF1_F24
417918	cg23092028	-1.5251966670623e-06	SLAMF1_F24
417919	cg23818827	5.04009352703904e-06	SLAMF1_F24
417920	cg01357605	-8.86041814171746e-08	SLAMF1_F24
417921	cg11956636	-5.07116945709256e-06	SLAMF1_F24
417922	cg13551819	1.16486670468261e-06	SLAMF1_F24
417923	cg16579893	-2.04872887167855e-07	SLAMF1_F24
417924	cg12804278	-8.36965532743721e-07	SLAMF1_F24
417925	cg20963059	7.68051347594733e-06	SLAMF1_F24
417926	cg12479630	-7.94328305102592e-08	SLAMF1_F24
417927	cg12356873	-2.14118185176338e-06	SLAMF1_F24
417928	cg25826032	-4.2026037876585e-06	SLAMF1_F24
417929	cg20336580	-9.17762412997757e-08	SLAMF1_F24
417930	cg18609382	-1.13801385502887e-06	SLAMF1_F24
417931	cg02467073	-1.32882035634563e-06	SLAMF1_F24
417932	cg20907105	1.70135605774861e-08	SLAMF1_F24
417933	cg04734210	1.16595641047689e-06	SLAMF1_F24
417934	cg07626637	-4.98398358611236e-08	SLAMF1_F24
417935	cg01742357	-2.1695363351579e-07	SLAMF1_F24
417936	cg14657514	-4.75120752498061e-06	SLAMF1_F24
417937	cg11295009	-1.72628769794242e-06	SLAMF1_F24
417938	cg10127921	6.34114600792831e-07	SLAMF1_F24
417939	cg02114449	3.07105733417981e-08	SLAMF1_F24
417940	cg02096672	6.60112916644515e-06	SLAMF1_F24
417941	cg13337238	-9.61633120250145e-08	SLAMF1_F24
417942	cg26910511	-2.6180227420143e-07	SLAMF1_F24
417943	cg03317820	4.54231393469503e-06	SLAMF1_F24
417944	cg08485077	-4.40227635304356e-07	SLAMF1_F24
417945	cg25117123	-8.18632629339338e-07	SLAMF1_F24
417946	cg09042262	-3.54144122019917e-06	SLAMF1_F24
417947	cg23747675	-3.06294414593423e-07	SLAMF1_F24
417948	cg10488006	-6.38755122004562e-07	SLAMF1_F24
417949	cg20154143	3.46740746980558e-06	SLAMF1_F24
417950	cg04855748	-3.00315006335926e-07	SLAMF1_F24
417951	cg25555753	-4.05799454068009e-07	SLAMF1_F24
417952	cg11218625	4.49900189433411e-07	SLAMF1_F24
417953	cg24148757	2.20202452529454e-06	SLAMF1_F24
417954	cg04367799	-3.29342977998881e-06	SLAMF1_F24
417955	cg23666945	2.04633439758406e-06	SLAMF1_F24
417956	cg05365385	-3.75417702002936e-06	SLAMF1_F24
417957	cg01801491	-8.40941054779703e-07	SLAMF1_F24
417958	cg07855250	8.54479761246911e-07	SLAMF1_F24
417959	cg27149109	-3.76160523770117e-06	SLAMF1_F24
417960	cg21750428	-2.04980998545986e-06	SLAMF1_F24
417961	cg17097670	2.16683008141125e-06	SLAMF1_F24
417962	cg15162417	3.64603543313461e-06	SLAMF1_F24
417963	cg26012608	-4.92916378171354e-06	SLAMF1_F24
417964	cg19037291	1.07061340056059e-06	SLAMF1_F24
417965	cg13747145	2.89423715680098e-06	SLAMF1_F24
417966	cg03816954	-1.58039423448413e-06	SLAMF1_F24
417967	cg01051344	1.86021550838609e-06	SLAMF1_F24
417968	cg21302967	-2.77813566310456e-06	SLAMF1_F24
417969	cg10260115	1.35141269279274e-06	SLAMF1_F24
417970	cg12910268	5.84018029870702e-06	SLAMF1_F24
417971	cg19732743	6.5930901267145e-08	SLAMF1_F24
417972	cg01709619	-3.38068943744096e-06	SLAMF1_F24
417973	cg13165846	7.46900567443103e-07	SLAMF1_F24
417974	cg23739138	-4.29329922565931e-07	SLAMF1_F24
417975	cg04060366	1.51097828282364e-06	SLAMF1_F24
417976	cg06646494	-8.78016183916008e-07	SLAMF1_F24
417977	cg10915504	-4.79230569795416e-06	SLAMF1_F24
417978	cg23359644	5.3882109970168e-06	SLAMF1_F24
417979	cg21868353	-2.06169731770139e-06	SLAMF1_F24
417980	cg13168407	1.39791695177748e-07	SLAMF1_F24
417981	cg16676676	1.82386965307778e-06	SLAMF1_F24
417982	cg12154103	2.98701174548015e-07	SLAMF1_F24
417983	cg03319552	-2.45246265932844e-06	SLAMF1_F24
417984	cg21913787	-5.08633998165244e-06	SLAMF1_F24
417985	cg13936856	-8.44306552331834e-07	SLAMF1_F24
417986	cg26760951	3.52843309086514e-06	SLAMF1_F24
417987	cg04946281	-5.01386100504369e-06	SLAMF1_F24
417988	cg15834460	1.76888924735742e-06	SLAMF1_F24
417989	cg13740698	8.07770536525622e-07	SLAMF1_F24
417990	cg02153334	3.63783162827763e-06	SLAMF1_F24
417991	cg20704162	3.16367445805647e-06	SLAMF1_F24
417992	cg17016112	-5.64721358168325e-06	SLAMF1_F24
417993	cg18334288	1.21769238884966e-06	SLAMF1_F24
417994	cg03307806	-2.12005165769717e-07	SLAMF1_F24
417995	cg07430714	-2.83500289064138e-06	SLAMF1_F24
417996	cg06861880	-2.24640783346415e-07	SLAMF1_F24
417997	cg17181476	5.08784185060773e-07	SLAMF1_F24
417998	cg01166979	-5.65178250141963e-07	SLAMF1_F24
417999	cg26118643	-2.2507670497254e-07	SLAMF1_F24
418000	cg16066797	-1.71039879777728e-07	SLAMF1_F24
418001	cg21777892	3.61310207228688e-06	SLAMF1_F24
418002	cg14200692	3.25735879113204e-07	SLAMF1_F24
418003	cg07575624	-4.54527633647121e-07	SLAMF1_F24
418004	cg01563363	5.93803524464999e-06	SLAMF1_F24
418005	cg14366738	-4.80895926921144e-06	SLAMF1_F24
418006	cg14248352	2.8745382112551e-06	SLAMF1_F24
418007	cg26909082	-7.36438358008206e-07	SLAMF1_F24
418008	cg01439945	-2.6121260947216e-06	SLAMF1_F24
418009	cg10616216	2.5504585563744e-06	SLAMF1_F24
418010	cg05869080	-3.95075051494699e-07	SLAMF1_F24
418011	cg08743199	-7.74459343702797e-07	SLAMF1_F24
418012	cg25560696	-1.33885538628657e-06	SLAMF1_F24
418013	cg12094684	1.34621749618612e-06	SLAMF1_F24
418014	cg16140072	2.72148833826102e-06	SLAMF1_F24
418015	cg19873199	-2.94677477679644e-07	SLAMF1_F24
418016	cg20286429	-1.3230110348821e-06	SLAMF1_F24
418017	cg03565206	8.74945766472361e-06	SLAMF1_F24
418018	cg10185179	2.40872372186791e-07	SLAMF1_F24
418019	cg26967212	-1.10652075359967e-06	SLAMF1_F24
418020	cg15395277	3.15610713761399e-06	SLAMF1_F24
418021	cg01453529	3.11853956232039e-06	SLAMF1_F24
418022	cg20574266	2.76581523000007e-06	SLAMF1_F24
418023	cg25083402	3.88335119671424e-06	SLAMF1_F24
418024	cg19246448	-2.23624703242719e-07	SLAMF1_F24
418025	cg02198033	-3.51564891297004e-06	SLAMF1_F24
418026	cg20833774	-7.25429501361506e-06	SLAMF1_F24
418027	cg15904848	-9.43396702496072e-06	SLAMF1_F24
418028	cg19889444	1.21846823783638e-09	SLAMF1_F24
418029	cg07590561	6.34351958857142e-07	SLAMF1_F24
418030	cg13785536	-1.75270703894163e-07	SLAMF1_F24
418031	cg19706817	-5.7196149582875e-07	SLAMF1_F24
418032	cg21785281	-1.40031657702519e-06	SLAMF1_F24
418033	cg18654377	7.00924797431768e-07	SLAMF1_F24
418034	cg05230203	-2.17217881541265e-06	SLAMF1_F24
418035	cg21885973	-2.63572261164138e-07	SLAMF1_F24
418036	cg18408283	1.012807262607e-06	SLAMF1_F24
418037	cg07478151	-9.16409929416011e-07	SLAMF1_F24
418038	cg17701349	-6.47232265743674e-07	SLAMF1_F24
418039	cg05157921	-6.12215547818483e-06	SLAMF1_F24
418040	cg27196538	-3.77355174287008e-06	SLAMF1_F24
418041	cg06631531	1.29293637049655e-06	SLAMF1_F24
418042	cg04730071	-4.73891765912248e-08	SLAMF1_F24
418043	cg10345283	4.71094968523579e-06	SLAMF1_F24
418044	cg10435123	3.35660802822915e-07	SLAMF1_F24
418045	cg13761882	-3.81278250760603e-06	SLAMF1_F24
418046	cg06810181	-1.71332771780387e-06	SLAMF1_F24
418047	cg14121685	4.74112783210569e-05	SLAMF1_F24
418048	cg11644370	7.17618912401066e-07	SLAMF1_F24
418049	cg08938793	1.45584437397133e-06	SLAMF1_F24
418050	cg02189252	-1.59194294932534e-06	SLAMF1_F24
418051	cg22270690	-1.21184933596133e-07	SLAMF1_F24
418052	cg01117463	-1.46714481786332e-06	SLAMF1_F24
418053	cg00822495	-3.95443963414323e-07	SLAMF1_F24
418054	cg07383941	-6.4427947596446e-06	SLAMF1_F24
418055	cg05766129	4.80042220250556e-06	SLAMF1_F24
418056	cg09355403	2.99428333323091e-06	SLAMF1_F24
418057	cg02006756	3.17246249106161e-06	SLAMF1_F24
418058	cg07898952	-3.68805031367423e-06	SLAMF1_F24
418059	cg14398691	-1.4147718289486e-06	SLAMF1_F24
418060	cg27281690	6.51305296299783e-06	SLAMF1_F24
418061	cg16883944	2.59729320330212e-07	SLAMF1_F24
418062	cg06341189	1.59012822150854e-06	SLAMF1_F24
418063	cg21425332	-2.45250798844263e-07	SLAMF1_F24
418064	cg26715814	1.36567076533845e-07	SLAMF1_F24
418065	cg08349554	1.54438225058314e-06	SLAMF1_F24
418066	cg12426802	-4.46020036781846e-07	SLAMF1_F24
418067	cg25186802	-8.51980594151485e-07	SLAMF1_F24
418068	cg03567055	-7.6250916977935e-06	SLAMF1_F24
418069	cg21170629	1.73030256398443e-06	SLAMF1_F24
418070	cg27310068	2.27971548409067e-06	SLAMF1_F24
418071	cg08417142	5.16094230382576e-06	SLAMF1_F24
418072	cg13951527	3.79671017449965e-07	SLAMF1_F24
418073	cg16607181	1.82069717675689e-06	SLAMF1_F24
418074	cg06186120	-5.68208946749894e-06	SLAMF1_F24
418075	cg04684816	9.77921813788005e-07	SLAMF1_F24
418076	cg14013161	4.32766126321471e-07	SLAMF1_F24
418077	cg18757242	-4.23679020230247e-07	SLAMF1_F24
418078	cg02119938	-6.78348187725495e-06	SLAMF1_F24
418079	cg20341435	-1.40568992585742e-06	SLAMF1_F24
418080	cg13446584	7.25066633416171e-07	SLAMF1_F24
418081	cg27372195	1.05099989918983e-06	SLAMF1_F24
418082	cg11384205	5.58986762460323e-06	SLAMF1_F24
418083	ch.18.18270R	1.14690997854296e-06	SLAMF1_F24
418084	cg02657048	-3.20842543941359e-06	SLAMF1_F24
418085	cg20361909	-1.78186326585652e-07	SLAMF1_F24
418086	cg23834895	-8.67265865238558e-07	SLAMF1_F24
418087	cg05010648	1.61750793450779e-06	SLAMF1_F24
418088	cg07781765	-2.98009841535902e-06	SLAMF1_F24
418089	cg21338588	3.11250865470885e-06	SLAMF1_F24
418090	cg10223061	-7.57222372127817e-06	SLAMF1_F24
418091	cg14322746	2.10200417884008e-06	SLAMF1_F24
418092	cg03422892	5.67545537941662e-08	SLAMF1_F24
418093	cg09403020	-7.40273395206615e-07	SLAMF1_F24
418094	cg04142080	1.62755277199275e-06	SLAMF1_F24
418095	cg04903146	1.25602935244178e-06	SLAMF1_F24
418096	cg09945208	-6.06077249107553e-06	SLAMF1_F24
418097	cg26321999	2.75004875214123e-06	SLAMF1_F24
418098	cg27355653	4.12695524491636e-06	SLAMF1_F24
418099	cg14368473	-3.9923224843765e-06	SLAMF1_F24
418100	cg12897070	5.47353645454665e-07	SLAMF1_F24
418101	cg02673352	7.37913148566966e-06	SLAMF1_F24
418102	cg18135502	5.59187792772739e-06	SLAMF1_F24
418103	cg00894352	-3.30585891979182e-06	SLAMF1_F24
418104	cg15983200	2.70218387229595e-08	SLAMF1_F24
418105	cg05876564	9.57474084779609e-07	SLAMF1_F24
418106	cg02184540	-6.16693130492715e-06	SLAMF1_F24
418107	cg22213837	1.86980374423913e-06	SLAMF1_F24
418108	cg06271893	-9.81387904668142e-07	SLAMF1_F24
418109	cg21004032	4.11019917646765e-06	SLAMF1_F24
418110	cg06315606	-1.3712474907988e-06	SLAMF1_F24
418111	cg09646754	-1.35918145991709e-06	SLAMF1_F24
418112	cg01715370	-1.04572319109172e-06	SLAMF1_F24
418113	cg15223713	1.12602030544409e-05	SLAMF1_F24
418114	cg14545212	-1.01009057810358e-06	SLAMF1_F24
418115	cg10502892	6.09517681015504e-06	SLAMF1_F24
418116	cg02097532	2.76232767106859e-06	SLAMF1_F24
418117	cg23570471	-9.7087593654224e-08	SLAMF1_F24
418118	cg25255913	-6.36094015401824e-07	SLAMF1_F24
418119	cg02492280	1.07864984719559e-06	SLAMF1_F24
418120	cg06809823	-3.42770830928572e-06	SLAMF1_F24
418121	cg04811502	7.75346730658137e-07	SLAMF1_F24
418122	cg13609040	-1.18427829948162e-06	SLAMF1_F24
418123	cg00936589	-1.30362452285377e-06	SLAMF1_F24
418124	cg01461770	-1.96622328220157e-08	SLAMF1_F24
418125	cg25344503	2.04118746614081e-06	SLAMF1_F24
418126	cg06021532	-2.4912998659351e-06	SLAMF1_F24
418127	cg17730039	1.82287348254611e-06	SLAMF1_F24
418128	cg06540278	1.1753656377829e-06	SLAMF1_F24
418129	cg26836743	1.43774920804297e-06	SLAMF1_F24
418130	cg06508085	-2.78400509558052e-06	SLAMF1_F24
418131	ch.8.1812887R	5.73803435150565e-07	SLAMF1_F24
418132	cg17655357	-1.96775295721934e-06	SLAMF1_F24
418133	cg14617035	-5.45384796326469e-07	SLAMF1_F24
418134	cg04661346	5.58993195132433e-06	SLAMF1_F24
418135	cg18791923	-1.09303614124214e-07	SLAMF1_F24
418136	cg25702335	8.40940943518995e-07	SLAMF1_F24
418137	cg18849279	8.10724797620487e-06	SLAMF1_F24
418138	cg18968306	-2.01707308174168e-08	SLAMF1_F24
418139	cg10825257	-1.00430572799901e-06	SLAMF1_F24
418140	cg01380153	-1.86160920826838e-06	SLAMF1_F24
418141	cg09875273	-4.37003337762763e-07	SLAMF1_F24
418142	cg02235959	5.42963417612301e-06	SLAMF1_F24
418143	cg26176726	4.42566902293141e-08	SLAMF1_F24
418144	cg11790211	-6.19903148406812e-06	SLAMF1_F24
418145	cg01940181	2.66073518693756e-06	SLAMF1_F24
418146	cg04987614	-1.33391179327132e-06	SLAMF1_F24
418147	cg06205614	3.90342590970521e-06	SLAMF1_F24
418148	cg07564806	-4.33289333694716e-06	SLAMF1_F24
418149	cg07619967	8.57431142023246e-06	SLAMF1_F24
418150	cg26982279	3.06166417515131e-06	SLAMF1_F24
418151	cg08918640	5.24464092303088e-06	SLAMF1_F24
418152	cg02347043	-2.75200211590564e-06	SLAMF1_F24
418153	cg10620881	6.92506384561397e-06	SLAMF1_F24
418154	cg27112146	2.3571435371427e-07	SLAMF1_F24
418155	cg03040028	-2.87287722805544e-06	SLAMF1_F24
418156	cg04589828	7.02450462137622e-07	SLAMF1_F24
418157	cg22831101	-2.96010806300017e-06	SLAMF1_F24
418158	cg26950953	-1.31472464270311e-06	SLAMF1_F24
418159	cg23566333	-2.70362169831049e-06	SLAMF1_F24
418160	cg04944177	-1.68905582113632e-07	SLAMF1_F24
418161	cg03263792	5.85658436353494e-06	SLAMF1_F24
418162	cg21388345	3.00233897476575e-06	SLAMF1_F24
418163	cg23483790	3.51117177159845e-06	SLAMF1_F24
418164	cg03369942	1.0203049823673e-07	SLAMF1_F24
418165	cg16853051	7.91116647539396e-06	SLAMF1_F24
418166	cg11034973	8.77547442228209e-07	SLAMF1_F24
418167	cg00311629	-4.36572685074619e-07	SLAMF1_F24
418168	cg09054649	3.48196944783262e-06	SLAMF1_F24
418169	cg07591270	6.04975663940645e-06	SLAMF1_F24
418170	cg04044502	-1.99109764992256e-07	SLAMF1_F24
418171	cg23773946	1.29912044676618e-05	SLAMF1_F24
418172	cg25995724	-1.24031290104068e-06	SLAMF1_F24
418173	cg13902335	1.44382192445589e-07	SLAMF1_F24
418174	cg11624233	-1.19239525087416e-06	SLAMF1_F24
418175	cg00428457	-1.76466318503641e-06	SLAMF1_F24
418176	cg13978929	-7.15024035597067e-07	SLAMF1_F24
418177	cg06139343	5.30353367867423e-08	SLAMF1_F24
418178	cg16404040	-6.77754106790045e-07	SLAMF1_F24
418179	cg07608482	-1.24550198917503e-07	SLAMF1_F24
418180	cg05355467	5.7872159291664e-06	SLAMF1_F24
418181	cg07514659	-5.16769762314189e-07	SLAMF1_F24
418182	cg03276166	3.46836616264469e-08	SLAMF1_F24
418183	cg09566302	-9.02314311986008e-06	SLAMF1_F24
418184	cg12965980	7.43094022879854e-08	SLAMF1_F24
418185	cg02361346	2.61364846284342e-06	SLAMF1_F24
418186	cg16143506	3.97560921434203e-06	SLAMF1_F24
418187	cg25674838	-3.36444674242047e-07	SLAMF1_F24
418188	cg09384832	6.13186838906778e-06	SLAMF1_F24
418189	cg14868896	-2.33005660806735e-06	SLAMF1_F24
418190	cg21395384	-1.5525548152402e-06	SLAMF1_F24
418191	cg20036516	6.4158457537734e-07	SLAMF1_F24
418192	cg16090205	-1.447306054038e-07	SLAMF1_F24
418193	cg19638398	-4.69391190391994e-07	SLAMF1_F24
418194	cg03972484	-6.08418299213874e-06	SLAMF1_F24
418195	cg17795158	-4.45043213197429e-06	SLAMF1_F24
418196	cg05574076	-4.01853543711984e-06	SLAMF1_F24
418197	cg14151616	1.35141456697014e-07	SLAMF1_F24
418198	cg17984007	7.50146939911996e-06	SLAMF1_F24
418199	cg14440102	-1.5108286037217e-06	SLAMF1_F24
418200	cg01276381	-8.61822564784266e-07	SLAMF1_F24
418201	cg23710960	-7.84562585178296e-06	SLAMF1_F24
418202	cg14088671	-1.77840931499878e-06	SLAMF1_F24
418203	cg16887385	-2.7989700043261e-06	SLAMF1_F24
418204	cg06626556	4.70895574645927e-07	SLAMF1_F24
418205	cg21542695	3.3861637846609e-06	SLAMF1_F24
418206	cg14408679	-1.40470624844399e-06	SLAMF1_F24
418207	cg10994696	-2.67188017356735e-06	SLAMF1_F24
418208	cg25480437	-1.19237355031903e-05	SLAMF1_F24
418209	cg02272220	1.87907142237122e-06	SLAMF1_F24
418210	cg27598576	4.93845321303734e-06	SLAMF1_F24
418211	cg20347079	2.56949706037418e-07	SLAMF1_F24
418212	cg11137411	-2.92708464080331e-07	SLAMF1_F24
418213	cg12644027	1.12801484693159e-06	SLAMF1_F24
418214	cg00767135	3.43249720609817e-06	SLAMF1_F24
418215	cg00556716	9.18227938997083e-07	SLAMF1_F24
418216	cg02268951	1.23463036371542e-06	SLAMF1_F24
418217	cg16136238	-1.95981659008852e-06	SLAMF1_F24
418218	cg05112617	-1.109304452535e-07	SLAMF1_F24
418219	cg21197435	-5.82174196729479e-07	SLAMF1_F24
418220	cg10188403	-5.11348563611097e-08	SLAMF1_F24
418221	cg26687072	5.26433360450687e-06	SLAMF1_F24
418222	cg08264190	1.77569313812239e-06	SLAMF1_F24
418223	cg12844338	2.26314269190142e-06	SLAMF1_F24
418224	cg05252473	2.32175944765176e-06	SLAMF1_F24
418225	cg03761258	-1.52260584837992e-06	SLAMF1_F24
418226	cg21485122	1.89326742076355e-06	SLAMF1_F24
418227	cg06893138	-1.52596059139449e-08	SLAMF1_F24
418228	cg02976561	3.61637372719947e-06	SLAMF1_F24
418229	cg12002763	-5.87750988093015e-06	SLAMF1_F24
418230	cg15794798	-5.76386946929663e-06	SLAMF1_F24
418231	cg23218877	1.33626301917232e-06	SLAMF1_F24
418232	cg22741212	6.80681435277072e-06	SLAMF1_F24
418233	cg20961257	1.22973760723009e-06	SLAMF1_F24
418234	cg11226562	-1.76656523991893e-06	SLAMF1_F24
418235	cg12450567	-1.43595718190676e-06	SLAMF1_F24
418236	cg22034269	1.47184703092394e-06	SLAMF1_F24
418237	cg01287393	1.27372900105508e-05	SLAMF1_F24
418238	cg10851779	-6.97038326448076e-08	SLAMF1_F24
418239	cg07926482	-4.70146674300819e-07	SLAMF1_F24
418240	cg22933469	-3.2751333632747e-07	SLAMF1_F24
418241	cg14501061	1.90574732877954e-07	SLAMF1_F24
418242	cg26952697	3.29144943033036e-06	SLAMF1_F24
418243	cg13458210	3.23399666854747e-07	SLAMF1_F24
418244	cg15648239	-3.87631354709191e-07	SLAMF1_F24
418245	cg12434364	-1.40881091428086e-07	SLAMF1_F24
418246	cg23023854	2.54112800701245e-06	SLAMF1_F24
418247	cg08644772	3.05021868827335e-06	SLAMF1_F24
418248	cg17996391	3.05898478132675e-06	SLAMF1_F24
418249	cg25821965	1.04098789152566e-06	SLAMF1_F24
418250	cg09311690	2.00111210223651e-06	SLAMF1_F24
418251	cg11260709	-4.53449697589068e-07	SLAMF1_F24
418252	cg21384977	5.65799105181319e-06	SLAMF1_F24
418253	cg00693252	-4.24150029415655e-06	SLAMF1_F24
418254	cg14375976	8.58860177801676e-07	SLAMF1_F24
418255	cg19472218	4.31929970662703e-06	SLAMF1_F24
418256	cg21516302	1.01323682872212e-05	SLAMF1_F24
418257	cg20252742	-1.38440701150724e-07	SLAMF1_F24
418258	cg22424399	-5.07975190131258e-06	SLAMF1_F24
418259	cg09913782	3.10408360110284e-06	SLAMF1_F24
418260	cg18141386	7.76554191996031e-08	SLAMF1_F24
418261	cg14298726	-1.50871770892248e-07	SLAMF1_F24
418262	cg14868530	2.78258309342777e-08	SLAMF1_F24
418263	cg12307069	-1.05061514234153e-05	SLAMF1_F24
418264	cg14636658	-1.71813789163725e-06	SLAMF1_F24
418265	cg27131667	1.39257953144266e-06	SLAMF1_F24
418266	cg15266658	1.1794248873512e-06	SLAMF1_F24
418267	cg12968939	6.70962911994348e-07	SLAMF1_F24
418268	cg20289237	-1.78436886221416e-07	SLAMF1_F24
418269	cg15437133	5.98885082877262e-08	SLAMF1_F24
418270	cg06863473	-9.90034056676715e-07	SLAMF1_F24
418271	cg19643665	2.54187085719291e-06	SLAMF1_F24
418272	cg04285895	-1.33529002216417e-06	SLAMF1_F24
418273	cg14592794	9.93305315224697e-07	SLAMF1_F24
418274	cg26035522	-1.20956253998436e-06	SLAMF1_F24
418275	cg26957811	-2.00674701704757e-06	SLAMF1_F24
418276	cg15567016	-1.41245948715585e-06	SLAMF1_F24
418277	cg00985550	1.94183438938802e-05	SLAMF1_F24
418278	cg04545872	5.1943772825204e-06	SLAMF1_F24
418279	cg04981608	2.81004797191482e-06	SLAMF1_F24
418280	cg26245549	-2.39232246987807e-06	SLAMF1_F24
418281	cg12420383	7.80660638118062e-06	SLAMF1_F24
418282	cg02400128	-1.78620998833313e-06	SLAMF1_F24
418283	cg08698685	1.69806412823788e-06	SLAMF1_F24
418284	cg03423381	1.46442351974047e-06	SLAMF1_F24
418285	cg24824910	-4.10373267637054e-06	SLAMF1_F24
418286	cg18561684	-1.34482325668169e-07	SLAMF1_F24
418287	cg12046314	-1.89853513476282e-06	SLAMF1_F24
418288	cg25073464	1.43886531767555e-06	SLAMF1_F24
418289	cg05895714	-9.88929368312579e-07	SLAMF1_F24
418290	cg15698192	2.76202691838485e-06	SLAMF1_F24
418291	cg24192663	2.03554122950502e-06	SLAMF1_F24
418292	cg07299736	-4.16255118745721e-07	SLAMF1_F24
418293	cg22794494	-4.38644731504685e-08	SLAMF1_F24
418294	cg24638851	1.99436364572854e-06	SLAMF1_F24
418295	cg04737150	-2.2946846174909e-06	SLAMF1_F24
418296	cg05098096	-1.35219597572602e-06	SLAMF1_F24
418297	cg02998240	2.30278111619602e-06	SLAMF1_F24
418298	cg04432128	1.24776104059911e-06	SLAMF1_F24
418299	cg08877049	3.86837244645844e-06	SLAMF1_F24
418300	cg02765864	-3.9312458177123e-06	SLAMF1_F24
418301	cg20966439	-1.12985457939232e-07	SLAMF1_F24
418302	cg19561181	-1.36447932158005e-06	SLAMF1_F24
418303	cg17169613	6.68451911465686e-07	SLAMF1_F24
418304	cg14308633	-3.14388580738364e-08	SLAMF1_F24
418305	cg07590638	-1.1507459084313e-06	SLAMF1_F24
418306	cg13728308	1.03785305640371e-06	SLAMF1_F24
418307	cg02212456	2.01577568820926e-06	SLAMF1_F24
418308	cg09575421	-2.78801989299986e-06	SLAMF1_F24
418309	cg16837571	-3.41665080062622e-06	SLAMF1_F24
418310	cg00666559	3.02047272456642e-06	SLAMF1_F24
418311	cg11389866	-4.3131569999328e-06	SLAMF1_F24
418312	cg08354227	6.9400714137149e-06	SLAMF1_F24
418313	cg09143276	-1.91389374829865e-06	SLAMF1_F24
418314	cg13370427	8.23513159594909e-07	SLAMF1_F24
418315	cg06242605	7.97585567650288e-06	SLAMF1_F24
418316	cg05253283	2.73765838907059e-07	SLAMF1_F24
418317	cg07209977	2.6601284506296e-06	SLAMF1_F24
418318	cg23708864	4.47809801142182e-06	SLAMF1_F24
418319	cg15292765	-2.72188545368355e-07	SLAMF1_F24
418320	cg07995787	-7.08327485517907e-07	SLAMF1_F24
418321	cg09807524	-2.29859838191949e-06	SLAMF1_F24
418322	cg22660057	4.87590124662987e-06	SLAMF1_F24
418323	cg23100976	-5.31671644787088e-06	SLAMF1_F24
418324	cg07050215	3.48592606448334e-07	SLAMF1_F24
418325	cg21111256	4.58367406384335e-06	SLAMF1_F24
418326	cg25337766	-3.31936625546418e-06	SLAMF1_F24
418327	cg10650870	-2.05549247840203e-07	SLAMF1_F24
418328	cg06858186	-3.61679134049312e-07	SLAMF1_F24
418329	cg00987037	1.00039141178881e-06	SLAMF1_F24
418330	cg03316587	6.61773001287541e-06	SLAMF1_F24
418331	cg20991745	-4.97907935304664e-08	SLAMF1_F24
418332	cg26898223	1.0289321622893e-06	SLAMF1_F24
418333	cg23861386	6.12679949955136e-06	SLAMF1_F24
418334	cg06268530	-3.1448663859863e-06	SLAMF1_F24
418335	cg19517476	-8.34673947728852e-06	SLAMF1_F24
418336	cg09993843	7.44119814258289e-07	SLAMF1_F24
418337	cg14825633	-2.82830386496199e-07	SLAMF1_F24
418338	cg04168479	-3.53503620417343e-06	SLAMF1_F24
418339	cg08703225	-9.03807037236489e-07	SLAMF1_F24
418340	ch.19.23069863R	-2.07529964953823e-07	SLAMF1_F24
418341	cg20923122	-1.49044412372266e-06	SLAMF1_F24
418342	cg06065800	-9.65932399244648e-07	SLAMF1_F24
418343	cg26309091	-3.95320353048788e-07	SLAMF1_F24
418344	cg21696089	-5.99867562639344e-07	SLAMF1_F24
418345	cg10560041	5.75542768793251e-06	SLAMF1_F24
418346	cg00259083	2.55035333715753e-07	SLAMF1_F24
418347	cg22925274	1.12424084874941e-06	SLAMF1_F24
418348	cg11679142	-2.81428744479236e-07	SLAMF1_F24
418349	cg00464274	-2.07984469613424e-07	SLAMF1_F24
418350	cg11081307	-5.264571009521e-06	SLAMF1_F24
418351	cg17491288	-1.36903268068562e-06	SLAMF1_F24
418352	cg18224556	1.56005784423771e-07	SLAMF1_F24
418353	cg11789492	-6.28267473500178e-07	SLAMF1_F24
418354	cg01974290	-1.65359540877383e-06	SLAMF1_F24
418355	cg25140783	6.24558777776201e-06	SLAMF1_F24
418356	cg07755816	3.37738201367755e-08	SLAMF1_F24
418357	cg24234212	-3.97239378395665e-06	SLAMF1_F24
418358	cg00524563	-1.84140961026404e-06	SLAMF1_F24
418359	cg13629615	3.87530391755833e-06	SLAMF1_F24
418360	cg24101053	3.10525830707668e-06	SLAMF1_F24
418361	cg16457524	2.97363342109731e-06	SLAMF1_F24
418362	cg26392737	-1.41841980620237e-06	SLAMF1_F24
418363	cg14050247	9.12285452133284e-07	SLAMF1_F24
418364	cg02540021	8.30135545031778e-07	SLAMF1_F24
418365	cg23599420	-9.13901147217078e-08	SLAMF1_F24
418366	cg24932760	-1.18162692928767e-06	SLAMF1_F24
418367	cg01077846	-9.99358475515411e-08	SLAMF1_F24
418368	cg24716793	2.30793153050365e-06	SLAMF1_F24
418369	cg25994439	-4.64924675278447e-06	SLAMF1_F24
418370	cg09993021	6.77178182475549e-06	SLAMF1_F24
418371	cg12203985	-6.06596156803118e-07	SLAMF1_F24
418372	cg26673012	6.39721185090102e-08	SLAMF1_F24
418373	cg01468309	1.0883935608881e-07	SLAMF1_F24
418374	cg02803141	-3.00927552109591e-06	SLAMF1_F24
418375	cg10583485	3.03132749883716e-06	SLAMF1_F24
418376	cg00065215	-6.68065196135891e-07	SLAMF1_F24
418377	cg09548950	-1.26339612227411e-07	SLAMF1_F24
418378	cg10490668	-1.17101162815798e-06	SLAMF1_F24
418379	cg22054008	-1.46673373548285e-06	SLAMF1_F24
418380	cg13619922	-8.16284665409783e-07	SLAMF1_F24
418381	cg02630352	1.27796422146021e-06	SLAMF1_F24
418382	cg26506437	-5.21681316800121e-06	SLAMF1_F24
418383	cg02071553	-9.075237137037e-07	SLAMF1_F24
418384	cg14970685	3.940999165955e-07	SLAMF1_F24
418385	cg13324750	2.70829814166333e-06	SLAMF1_F24
418386	cg12408363	-2.34478596831348e-07	SLAMF1_F24
418387	cg13897996	2.83493369662224e-06	SLAMF1_F24
418388	cg21566550	2.03931323859971e-07	SLAMF1_F24
418389	cg04785187	-6.25791269897123e-07	SLAMF1_F24
418390	cg19104422	2.80476727572446e-06	SLAMF1_F24
418391	cg16455573	1.9838032632735e-06	SLAMF1_F24
418392	cg21316915	4.09053899093668e-06	SLAMF1_F24
418393	cg06084613	-8.66274463322759e-07	SLAMF1_F24
418394	cg22707746	4.1026266417779e-07	SLAMF1_F24
418395	cg02858267	4.29787143543429e-06	SLAMF1_F24
418396	cg11444129	7.55731119566003e-06	SLAMF1_F24
418397	cg02062084	8.49903183041778e-07	SLAMF1_F24
418398	cg08782977	1.21079386909683e-06	SLAMF1_F24
418399	cg07755351	-1.50215632529759e-06	SLAMF1_F24
418400	cg27386431	-7.45928066659836e-07	SLAMF1_F24
418401	cg06180519	4.28026645516768e-06	SLAMF1_F24
418402	cg12062492	-1.29081297372577e-07	SLAMF1_F24
418403	cg15884951	2.46369028452186e-06	SLAMF1_F24
418404	cg25077371	-1.3502332789543e-06	SLAMF1_F24
418405	cg16093608	-6.5965014812153e-06	SLAMF1_F24
418406	cg03543319	1.57827496980588e-06	SLAMF1_F24
418407	cg10453443	-2.78551875115024e-07	SLAMF1_F24
418408	cg24531077	-2.08230865150111e-06	SLAMF1_F24
418409	cg18763875	-1.46060999625478e-06	SLAMF1_F24
418410	cg26281310	-1.20892857881953e-06	SLAMF1_F24
418411	cg16145113	-1.92659900337947e-07	SLAMF1_F24
418412	cg24680280	-1.00869295359158e-06	SLAMF1_F24
418413	cg27170935	-8.79305745729681e-06	SLAMF1_F24
418414	cg20862743	1.85007647558029e-06	SLAMF1_F24
418415	cg12827241	2.11382706892503e-06	SLAMF1_F24
418416	cg01065425	6.84214861434533e-08	SLAMF1_F24
418417	cg07426784	-5.67111166269186e-06	SLAMF1_F24
418418	cg02256089	3.20108273262651e-06	SLAMF1_F24
418419	cg14478663	5.92188264378868e-06	SLAMF1_F24
418420	cg02045051	1.17412094830289e-06	SLAMF1_F24
418421	cg06532611	1.53046489691213e-06	SLAMF1_F24
418422	cg05492412	-2.95250230989189e-07	SLAMF1_F24
418423	cg20801998	9.02795705314087e-06	SLAMF1_F24
418424	cg02415297	-4.04532561422973e-06	SLAMF1_F24
418425	cg12786428	-9.24801726492099e-07	SLAMF1_F24
418426	cg18183247	1.13659273632318e-05	SLAMF1_F24
418427	cg08177332	-1.21530828954499e-07	SLAMF1_F24
418428	cg23937402	-2.86806713864234e-06	SLAMF1_F24
418429	cg20634234	-6.73685015120189e-08	SLAMF1_F24
418430	cg13754648	2.36561577871711e-06	SLAMF1_F24
418431	cg18959835	-2.99598561546481e-07	SLAMF1_F24
418432	cg10481668	-1.30184006844522e-07	SLAMF1_F24
418433	cg20902370	-1.45889289722851e-06	SLAMF1_F24
418434	cg09900169	3.60352731197784e-07	SLAMF1_F24
418435	cg19504335	6.54681369721238e-06	SLAMF1_F24
418436	cg16520225	3.9123344168757e-08	SLAMF1_F24
418437	cg22045253	6.87217181871976e-07	SLAMF1_F24
418438	cg27346937	-7.18574493859598e-06	SLAMF1_F24
418439	cg05537333	-1.40145402401459e-06	SLAMF1_F24
418440	cg16113271	6.81172818187946e-08	SLAMF1_F24
418441	cg02059700	5.56463820240586e-07	SLAMF1_F24
418442	cg19422138	1.08666231251749e-07	SLAMF1_F24
418443	cg21596469	2.4304002902503e-06	SLAMF1_F24
418444	cg27238655	7.73382990691327e-07	SLAMF1_F24
418445	cg11900210	5.84045891341598e-06	SLAMF1_F24
418446	cg21251115	-3.96718474581715e-06	SLAMF1_F24
418447	cg15119324	-8.76500828541067e-07	SLAMF1_F24
418448	cg19304107	-2.38320760768655e-07	SLAMF1_F24
418449	cg20005070	2.91592716222841e-06	SLAMF1_F24
418450	cg02439964	8.201729024229e-07	SLAMF1_F24
418451	cg06770435	-2.07210244341021e-07	SLAMF1_F24
418452	cg09487370	-2.06204297169933e-06	SLAMF1_F24
418453	cg03187338	8.9169459714452e-07	SLAMF1_F24
418454	cg05637308	-2.42529018576007e-07	SLAMF1_F24
418455	cg04263658	3.0406990363474e-07	SLAMF1_F24
418456	cg03745160	2.56950081097016e-06	SLAMF1_F24
418457	cg26969937	4.73034676241624e-06	SLAMF1_F24
418458	cg15718594	-4.2517923674423e-07	SLAMF1_F24
418459	cg23872897	-4.40537283936209e-06	SLAMF1_F24
418460	cg25195253	-6.26491553615655e-06	SLAMF1_F24
418461	cg12220236	-1.06759691045294e-05	SLAMF1_F24
418462	cg00049380	6.14081483516301e-06	SLAMF1_F24
418463	cg15097297	2.05180580267165e-06	SLAMF1_F24
418464	cg12751588	5.15516283463416e-06	SLAMF1_F24
418465	cg26865274	-5.10632501975078e-06	SLAMF1_F24
418466	cg11144753	-6.4610374575631e-07	SLAMF1_F24
418467	cg25087163	-4.2062531988963e-06	SLAMF1_F24
418468	cg02352402	-2.13234106814407e-07	SLAMF1_F24
418469	cg26632416	6.09976993257432e-06	SLAMF1_F24
418470	cg03867377	8.21758002300862e-07	SLAMF1_F24
418471	cg20076911	-1.04950946464945e-06	SLAMF1_F24
418472	cg17599186	-5.65547601920803e-09	SLAMF1_F24
418473	cg15995961	1.05789980734873e-05	SLAMF1_F24
418474	cg05374451	5.02765803914954e-07	SLAMF1_F24
418475	cg04907198	1.85844570770978e-06	SLAMF1_F24
418476	cg27502493	4.55284299575585e-06	SLAMF1_F24
418477	cg12418357	-3.71731617517125e-07	SLAMF1_F24
418478	cg05494467	5.71923030488298e-07	SLAMF1_F24
418479	cg00129273	-2.43404884645592e-06	SLAMF1_F24
418480	cg17286258	1.56718376129852e-07	SLAMF1_F24
418481	cg07279178	-2.80235248672074e-07	SLAMF1_F24
418482	cg27545565	5.02361876138803e-06	SLAMF1_F24
418483	cg26880762	1.40101681653545e-06	SLAMF1_F24
418484	cg09998597	-1.22988140182826e-05	SLAMF1_F24
418485	cg04419883	-7.78530047848821e-06	SLAMF1_F24
418486	cg13434638	-4.83023219178021e-08	SLAMF1_F24
418487	cg07462745	1.83081210426795e-06	SLAMF1_F24
418488	cg09561055	3.27957069029715e-06	SLAMF1_F24
418489	cg20601412	-4.85158140127095e-07	SLAMF1_F24
418490	cg04085447	-2.51387832285699e-06	SLAMF1_F24
418491	cg18319790	-1.45046777327615e-06	SLAMF1_F24
418492	cg10333278	-4.29652556546344e-06	SLAMF1_F24
418493	cg18109965	6.94917300556294e-06	SLAMF1_F24
418494	cg05822236	4.37652652861357e-06	SLAMF1_F24
418495	cg00082235	1.47241537658155e-07	SLAMF1_F24
418496	cg14850711	3.85946897793449e-06	SLAMF1_F24
418497	cg14527148	-6.40311027931077e-07	SLAMF1_F24
418498	cg24082258	3.57728122431874e-07	SLAMF1_F24
418499	cg15125278	6.36340896006414e-06	SLAMF1_F24
418500	cg12840099	1.72934486108741e-06	SLAMF1_F24
418501	cg13889630	8.59660840422849e-06	SLAMF1_F24
418502	cg15741159	-3.64193377201283e-06	SLAMF1_F24
418503	cg00719142	-5.98222039837623e-07	SLAMF1_F24
418504	cg01230796	1.82379245199227e-06	SLAMF1_F24
418505	cg16905822	5.01827691584563e-06	SLAMF1_F24
418506	cg11660650	4.30524574691325e-06	SLAMF1_F24
418507	cg18839842	5.76468359581997e-06	SLAMF1_F24
418508	cg26400546	1.29242495644347e-06	SLAMF1_F24
418509	cg13677571	5.12357029958646e-07	SLAMF1_F24
418510	cg16940805	2.11900078200845e-06	SLAMF1_F24
418511	cg24366513	-2.79221754751744e-06	SLAMF1_F24
418512	cg09390137	4.18770852395758e-07	SLAMF1_F24
418513	cg16119372	3.66025482657102e-07	SLAMF1_F24
418514	cg06886374	4.75298341529688e-07	SLAMF1_F24
418515	cg13438300	-3.09248350356566e-07	SLAMF1_F24
418516	cg10749808	-1.16263821549011e-06	SLAMF1_F24
418517	cg06261947	-5.86516489057657e-06	SLAMF1_F24
418518	cg04145765	3.95938576582158e-06	SLAMF1_F24
418519	cg20292322	-2.65314466823205e-07	SLAMF1_F24
418520	cg22914526	-2.03872169411517e-06	SLAMF1_F24
418521	cg21233622	1.64833531134698e-06	SLAMF1_F24
418522	cg03636723	7.88037647448181e-06	SLAMF1_F24
418523	cg16899036	-8.31986328425585e-07	SLAMF1_F24
418524	cg17097782	-1.61305726104842e-07	SLAMF1_F24
418525	cg20099001	-4.25832005101095e-07	SLAMF1_F24
418526	cg09914773	-5.32407000439982e-07	SLAMF1_F24
418527	cg19709608	-1.54899117192376e-06	SLAMF1_F24
418528	cg16231931	-9.71467847362572e-07	SLAMF1_F24
418529	cg13284705	-5.5244426973863e-06	SLAMF1_F24
418530	cg01017535	-4.65752677967662e-06	SLAMF1_F24
418531	cg26446913	-4.15068169139598e-06	SLAMF1_F24
418532	cg14482695	-5.6719861071254e-06	SLAMF1_F24
418533	cg01803808	8.1929047748598e-06	SLAMF1_F24
418534	cg11299854	6.16172890215262e-07	SLAMF1_F24
418535	cg14338017	1.06086378138774e-06	SLAMF1_F24
418536	cg14448228	2.6280040353094e-06	SLAMF1_F24
418537	cg12547474	-1.86550848304259e-07	SLAMF1_F24
418538	cg09813219	1.97003026164822e-07	SLAMF1_F24
418539	cg16731076	-1.57141957793331e-06	SLAMF1_F24
418540	cg07895786	5.99112478388633e-07	SLAMF1_F24
418541	cg16605510	1.65878818286414e-06	SLAMF1_F24
418542	cg21941354	8.92244430823176e-06	SLAMF1_F24
418543	cg00176496	-3.49568394224822e-07	SLAMF1_F24
418544	cg14970987	-1.34682411484321e-06	SLAMF1_F24
418545	cg08826066	-1.03250177921786e-07	SLAMF1_F24
418546	cg17120900	-4.32654145866269e-07	SLAMF1_F24
418547	cg19394196	-1.23451767705137e-06	SLAMF1_F24
418548	cg00551648	-3.94200352147064e-07	SLAMF1_F24
418549	cg25341925	9.71057226411955e-07	SLAMF1_F24
418550	cg06630799	9.52955996867232e-07	SLAMF1_F24
418551	cg24716370	6.21630264272357e-08	SLAMF1_F24
418552	cg03042666	2.83585514628265e-06	SLAMF1_F24
418553	cg23968676	1.62389502161143e-09	SLAMF1_F24
418554	cg03918377	-1.21188169977275e-07	SLAMF1_F24
418555	cg24217894	-1.04099764149358e-05	SLAMF1_F24
418556	cg00415389	2.33979291890884e-06	SLAMF1_F24
418557	cg23755016	2.58212957393828e-06	SLAMF1_F24
418558	cg23225050	4.28186056733411e-06	SLAMF1_F24
418559	cg06331276	-1.00819917928632e-06	SLAMF1_F24
418560	cg16877061	-7.63482410334283e-07	SLAMF1_F24
418561	cg18800827	2.14244066415539e-07	SLAMF1_F24
418562	cg17855101	-1.65980005187031e-06	SLAMF1_F24
418563	cg14488842	1.56940513528637e-06	SLAMF1_F24
418564	cg05768032	3.53746678973501e-06	SLAMF1_F24
418565	cg10172073	-3.28625715525994e-06	SLAMF1_F24
418566	cg17384064	-2.67533231040602e-06	SLAMF1_F24
418567	cg16195569	1.04919279268167e-06	SLAMF1_F24
418568	cg14555996	4.46661951705977e-07	SLAMF1_F24
418569	cg27582948	-2.57733673609129e-07	SLAMF1_F24
418570	cg04654585	3.51981680957362e-06	SLAMF1_F24
418571	cg22118369	2.03825542546946e-07	SLAMF1_F24
418572	cg12041209	-1.56490477715722e-06	SLAMF1_F24
418573	cg26333512	-1.22791805980256e-07	SLAMF1_F24
418574	cg00168602	-3.17643077637899e-06	SLAMF1_F24
418575	cg18158478	-6.11401144902074e-06	SLAMF1_F24
418576	cg12154418	-6.53150660538093e-07	SLAMF1_F24
418577	cg08001520	-5.50046125171195e-06	SLAMF1_F24
418578	cg01455880	-1.8796160636213e-07	SLAMF1_F24
418579	cg08780852	-6.41561474483611e-06	SLAMF1_F24
418580	cg17651576	-4.39868715236865e-07	SLAMF1_F24
418581	cg09666051	3.95671769512048e-06	SLAMF1_F24
418582	cg25776635	2.65503982403356e-07	SLAMF1_F24
418583	cg12434681	1.23715773691242e-06	SLAMF1_F24
418584	cg23740245	3.44867792749368e-07	SLAMF1_F24
418585	cg14709660	1.71720238110137e-06	SLAMF1_F24
418586	cg14660676	-1.56247696986696e-06	SLAMF1_F24
418587	cg04593426	3.24673092307635e-06	SLAMF1_F24
418588	cg02480696	7.99210504030253e-07	SLAMF1_F24
418589	cg00532123	-5.18293269967193e-06	SLAMF1_F24
418590	cg18384274	-3.78208012338629e-06	SLAMF1_F24
418591	cg03154717	-1.15753340199108e-06	SLAMF1_F24
418592	cg24979318	3.38993097302595e-06	SLAMF1_F24
418593	cg14156592	-2.22385925597252e-06	SLAMF1_F24
418594	cg13472656	9.63685337247109e-07	SLAMF1_F24
418595	cg18194842	6.17929543125299e-06	SLAMF1_F24
418596	cg27087787	5.4108838521663e-06	SLAMF1_F24
418597	ch.5.754313F	5.09974612984745e-06	SLAMF1_F24
418598	cg02576260	1.52101697317694e-06	SLAMF1_F24
418599	cg05844798	3.53938793899035e-07	SLAMF1_F24
418600	cg24754313	-5.11892893571372e-08	SLAMF1_F24
418601	cg16678032	-5.40341488028281e-08	SLAMF1_F24
418602	cg01971579	-9.39507933561961e-07	SLAMF1_F24
418603	cg12511749	-6.60340867435784e-07	SLAMF1_F24
418604	cg00602070	4.19379878436314e-06	SLAMF1_F24
418605	cg12526676	4.87058354734185e-06	SLAMF1_F24
418606	cg02174588	9.62912261415265e-06	SLAMF1_F24
418607	cg07312485	4.87635624523237e-06	SLAMF1_F24
418608	cg04871364	3.85303909577851e-06	SLAMF1_F24
418609	cg14023573	-1.28176828778488e-06	SLAMF1_F24
418610	cg19821940	-8.21598164674503e-08	SLAMF1_F24
418611	cg13372234	-1.76567430227874e-07	SLAMF1_F24
418612	cg04917160	5.01621180214417e-07	SLAMF1_F24
418613	cg13036107	8.77729004349967e-07	SLAMF1_F24
418614	cg18288914	-1.83085108466479e-06	SLAMF1_F24
418615	cg18261804	4.74591154905669e-07	SLAMF1_F24
418616	cg07249959	-3.19822478188281e-07	SLAMF1_F24
418617	cg10659680	1.5194525263812e-06	SLAMF1_F24
418618	cg22202558	-8.2536730445276e-07	SLAMF1_F24
418619	cg11152899	-1.63355295978912e-06	SLAMF1_F24
418620	cg18222195	-2.15523526731326e-06	SLAMF1_F24
418621	cg10670430	-5.06300501727045e-06	SLAMF1_F24
418622	cg01733638	-3.20992412903086e-07	SLAMF1_F24
418623	cg08401628	5.62040244423395e-06	SLAMF1_F24
418624	cg02062799	1.22104804766842e-06	SLAMF1_F24
418625	cg09406513	-3.86204243244809e-07	SLAMF1_F24
418626	cg23197859	1.67438740054772e-06	SLAMF1_F24
418627	cg24405568	-4.34585333836193e-06	SLAMF1_F24
418628	cg15763565	-2.14969452459627e-06	SLAMF1_F24
418629	cg11691710	2.51527251000554e-06	SLAMF1_F24
418630	cg03108263	-4.7713342960385e-06	SLAMF1_F24
418631	cg15662224	8.63745399890416e-08	SLAMF1_F24
418632	cg02713068	-6.7584173381912e-09	SLAMF1_F24
418633	cg11522011	-5.68179964814905e-07	SLAMF1_F24
418634	cg15301881	2.4643747371947e-06	SLAMF1_F24
418635	cg22768135	-1.01970096617327e-05	SLAMF1_F24
418636	cg14672496	3.3528714433431e-06	SLAMF1_F24
418637	cg23609089	-3.11424417917532e-06	SLAMF1_F24
418638	cg09863970	2.42001690355531e-06	SLAMF1_F24
418639	cg22596625	-5.85365015480723e-07	SLAMF1_F24
418640	cg12199378	-2.57107943949557e-08	SLAMF1_F24
418641	cg07673702	7.89247249347798e-07	SLAMF1_F24
418642	cg00518618	-5.5460286391386e-07	SLAMF1_F24
418643	cg04301738	-5.42921834100874e-06	SLAMF1_F24
418644	cg05148629	-1.20780229221694e-06	SLAMF1_F24
418645	cg22417714	3.30020533198572e-06	SLAMF1_F24
418646	cg02975889	3.75476329251851e-07	SLAMF1_F24
418647	cg11208348	5.2960444847809e-06	SLAMF1_F24
418648	cg13415160	4.20057934038549e-06	SLAMF1_F24
418649	cg17140361	-1.2357312388088e-06	SLAMF1_F24
418650	cg10665117	-1.87824780812817e-06	SLAMF1_F24
418651	cg23958942	-6.01169961913197e-06	SLAMF1_F24
418652	cg00755950	-1.66605553302139e-07	SLAMF1_F24
418653	cg12205413	-1.60323724565173e-06	SLAMF1_F24
418654	cg05135541	-5.92255516215525e-08	SLAMF1_F24
418655	cg24859092	3.25891269530332e-08	SLAMF1_F24
418656	cg05441596	3.53133359497993e-06	SLAMF1_F24
418657	cg24051057	1.6872463898753e-08	SLAMF1_F24
418658	cg21896567	-4.74233145501667e-06	SLAMF1_F24
418659	cg25406344	-1.6718160469093e-06	SLAMF1_F24
418660	cg06253385	6.38112919679567e-07	SLAMF1_F24
418661	cg11631342	3.00629231560336e-07	SLAMF1_F24
418662	cg03665255	1.5406595685522e-06	SLAMF1_F24
418663	cg22819024	2.96173578316936e-06	SLAMF1_F24
418664	cg01349687	3.77221089541141e-09	SLAMF1_F24
418665	cg10277912	-6.00528114184499e-07	SLAMF1_F24
418666	cg03421616	6.31488217909704e-08	SLAMF1_F24
418667	cg06765389	-5.86826959598664e-07	SLAMF1_F24
418668	cg02805665	2.29412942449367e-06	SLAMF1_F24
418669	cg00029648	2.08329349467488e-06	SLAMF1_F24
418670	cg06528340	5.46930978355765e-07	SLAMF1_F24
418671	cg25774237	-9.25060973470076e-07	SLAMF1_F24
418672	cg10797566	-2.463579798371e-06	SLAMF1_F24
418673	cg09243648	2.52547234472706e-06	SLAMF1_F24
418674	cg03990915	-1.25802182367698e-07	SLAMF1_F24
418675	cg03734533	-4.46061387385313e-07	SLAMF1_F24
418676	cg00775695	-5.55207410773357e-07	SLAMF1_F24
418677	cg07407547	-4.04145915722428e-06	SLAMF1_F24
418678	cg00554118	5.61987942000061e-06	SLAMF1_F24
418679	cg24894584	-1.5785020186876e-06	SLAMF1_F24
418680	cg19434066	2.89212595022131e-07	SLAMF1_F24
418681	cg03446165	-2.09073616607369e-06	SLAMF1_F24
418682	cg09312679	2.70038211974796e-06	SLAMF1_F24
418683	cg05457273	6.00840539908009e-07	SLAMF1_F24
418684	cg16038636	-2.27995613355489e-07	SLAMF1_F24
418685	cg07419396	5.64917022057368e-06	SLAMF1_F24
418686	cg22023819	3.56491808699401e-07	SLAMF1_F24
418687	cg01688293	4.50710864546215e-06	SLAMF1_F24
418688	cg20700386	-1.23964747311199e-06	SLAMF1_F24
418689	cg16045612	-1.35839074445409e-09	SLAMF1_F24
418690	cg05237404	-1.84894789689765e-07	SLAMF1_F24
418691	cg27200895	8.40072435738846e-06	SLAMF1_F24
418692	cg20156240	4.49878837765715e-07	SLAMF1_F24
418693	cg01431244	-4.81587292101486e-06	SLAMF1_F24
418694	cg02442496	4.04221426858919e-07	SLAMF1_F24
418695	cg12330854	1.15289523798461e-06	SLAMF1_F24
418696	cg19914751	8.28497998165551e-08	SLAMF1_F24
418697	cg12072740	4.91684967906729e-06	SLAMF1_F24
418698	cg10879927	1.65316462799438e-09	SLAMF1_F24
418699	cg20870368	-4.0967589529483e-07	SLAMF1_F24
418700	cg10405645	-7.33017033492653e-06	SLAMF1_F24
418701	cg06866395	2.65760076857197e-06	SLAMF1_F24
418702	cg03599988	2.35879270202717e-06	SLAMF1_F24
418703	cg24473292	2.76900025137508e-06	SLAMF1_F24
418704	cg10062543	-9.05643114595368e-06	SLAMF1_F24
418705	cg18079845	1.25159492465037e-06	SLAMF1_F24
418706	cg10784821	-3.37884660978957e-06	SLAMF1_F24
418707	cg20433386	-8.59005953521278e-06	SLAMF1_F24
418708	cg16667678	-3.32593535826627e-06	SLAMF1_F24
418709	cg02402946	-7.32724755670745e-06	SLAMF1_F24
418710	cg20189053	-2.20960324549204e-07	SLAMF1_F24
418711	cg04333804	2.70756937761665e-06	SLAMF1_F24
418712	cg23378992	5.13459420553654e-07	SLAMF1_F24
418713	cg18117827	4.95078763478018e-07	SLAMF1_F24
418714	cg05486252	2.1994182044371e-06	SLAMF1_F24
418715	cg22436527	-1.20725546489222e-06	SLAMF1_F24
418716	cg23973558	2.05187482597964e-09	SLAMF1_F24
418717	cg16594495	5.38292367701914e-07	SLAMF1_F24
418718	cg22398093	7.46697885589519e-07	SLAMF1_F24
418719	cg25123442	-7.43597625541946e-08	SLAMF1_F24
418720	cg23772205	-1.43492691250486e-06	SLAMF1_F24
418721	cg15364032	-7.82933812751529e-07	SLAMF1_F24
418722	cg07054542	-1.59103187804408e-06	SLAMF1_F24
418723	cg16522335	-1.44214007827971e-06	SLAMF1_F24
418724	cg16016951	-4.36145848022652e-07	SLAMF1_F24
418725	cg07451071	1.00827970765219e-05	SLAMF1_F24
418726	cg12214765	-6.92896821978062e-07	SLAMF1_F24
418727	cg12619400	1.6714290454655e-06	SLAMF1_F24
418728	cg11518803	1.73660523027743e-08	SLAMF1_F24
418729	cg03161606	-2.78558011277707e-06	SLAMF1_F24
418730	cg27179474	-4.84655102537656e-06	SLAMF1_F24
418731	cg17029089	9.51616074911352e-07	SLAMF1_F24
418732	cg21347286	-2.25332634383813e-07	SLAMF1_F24
418733	cg11799430	3.19673968986029e-06	SLAMF1_F24
418734	cg04549228	1.60667579833081e-06	SLAMF1_F24
418735	cg07379617	8.23212114226625e-07	SLAMF1_F24
418736	cg07116393	-1.40894109888501e-07	SLAMF1_F24
418737	cg24059154	1.06398548309958e-07	SLAMF1_F24
418738	cg20869070	-6.36362430963239e-06	SLAMF1_F24
418739	cg27057329	-4.39570041067334e-06	SLAMF1_F24
418740	cg07836306	5.12054488565817e-06	SLAMF1_F24
418741	cg05318777	-2.77204725284205e-06	SLAMF1_F24
418742	cg25196575	1.3581510803084e-06	SLAMF1_F24
418743	cg11090352	4.78817165296915e-08	SLAMF1_F24
418744	cg00181889	-1.78175251006657e-07	SLAMF1_F24
418745	cg11683191	1.6901203692921e-06	SLAMF1_F24
418746	cg22972641	1.75823967750948e-07	SLAMF1_F24
418747	cg12467632	-4.20418863066732e-06	SLAMF1_F24
418748	cg03699726	1.29080155963368e-06	SLAMF1_F24
418749	cg16427315	1.69446276091536e-06	SLAMF1_F24
418750	cg03008093	-2.34111952127678e-06	SLAMF1_F24
418751	cg17560669	2.76215709278555e-06	SLAMF1_F24
418752	cg10044942	-1.55860701524543e-06	SLAMF1_F24
418753	cg11516875	2.43084663390149e-07	SLAMF1_F24
418754	cg15247269	-4.7431170879677e-07	SLAMF1_F24
418755	cg21289555	3.39902144195511e-06	SLAMF1_F24
418756	cg04613787	4.57471759205161e-06	SLAMF1_F24
418757	cg06405045	-6.35193376410745e-10	SLAMF1_F24
418758	cg14862455	-9.47475505370391e-08	SLAMF1_F24
418759	cg16314862	-2.01570248988286e-06	SLAMF1_F24
418760	cg05386697	4.82671432313259e-06	SLAMF1_F24
418761	cg02812774	7.68299589456413e-06	SLAMF1_F24
418762	cg12901399	-2.50092306941431e-06	SLAMF1_F24
418763	cg17454746	-1.65950407532541e-07	SLAMF1_F24
418764	cg12379611	1.01281610296708e-06	SLAMF1_F24
418765	cg22775585	3.48345470565105e-07	SLAMF1_F24
418766	cg17023679	5.31027516915907e-06	SLAMF1_F24
418767	cg25209633	5.81221439254941e-08	SLAMF1_F24
418768	cg13374249	-1.48450198160426e-06	SLAMF1_F24
418769	cg11835024	-4.33818522976031e-06	SLAMF1_F24
418770	cg00989229	1.24766817185833e-06	SLAMF1_F24
418771	cg00876141	2.03559362913581e-06	SLAMF1_F24
418772	cg09814895	1.181111594583e-06	SLAMF1_F24
418773	cg09379439	8.83344059523206e-07	SLAMF1_F24
418774	cg24683910	3.71818421431711e-06	SLAMF1_F24
418775	cg02812042	6.23303479219301e-07	SLAMF1_F24
418776	cg16176675	-5.25980832304765e-06	SLAMF1_F24
418777	cg12552033	-2.46919398296916e-08	SLAMF1_F24
418778	cg03405026	9.41104361681957e-07	SLAMF1_F24
418779	cg22152180	-8.65060570461179e-08	SLAMF1_F24
418780	cg12356870	-1.4583758780988e-06	SLAMF1_F24
418781	cg26418331	-4.29660160228111e-07	SLAMF1_F24
418782	cg07948841	6.4577457791808e-06	SLAMF1_F24
418783	cg24300959	7.61697144584036e-07	SLAMF1_F24
418784	cg18024629	-1.59742568277093e-07	SLAMF1_F24
418785	cg23227462	-5.32818904137111e-06	SLAMF1_F24
418786	cg08678314	1.84459522464786e-06	SLAMF1_F24
418787	cg15176839	1.9993809699268e-08	SLAMF1_F24
418788	cg09557576	-1.73601268628633e-06	SLAMF1_F24
418789	cg21332901	-4.03524133607345e-06	SLAMF1_F24
418790	cg20606000	1.67106877171131e-06	SLAMF1_F24
418791	cg17721355	-3.80996389318564e-06	SLAMF1_F24
418792	cg09131151	-4.23569151982229e-06	SLAMF1_F24
418793	cg08009642	-5.02952674286292e-06	SLAMF1_F24
418794	cg08743056	4.81331220418146e-07	SLAMF1_F24
418795	cg06529134	-2.64350428138773e-07	SLAMF1_F24
418796	cg14135770	-3.17829987809228e-07	SLAMF1_F24
418797	cg25849844	1.54483215434775e-07	SLAMF1_F24
418798	cg10688790	1.54466031447529e-06	SLAMF1_F24
418799	cg07761040	3.27367185066385e-06	SLAMF1_F24
418800	cg11346718	3.29823858678663e-06	SLAMF1_F24
418801	cg25967170	-4.88578112061829e-07	SLAMF1_F24
418802	cg19981215	6.35938506617537e-06	SLAMF1_F24
418803	cg07044526	-1.76300609384599e-06	SLAMF1_F24
418804	cg16851184	-8.17824175862448e-07	SLAMF1_F24
418805	cg15215251	7.47916023521983e-06	SLAMF1_F24
418806	cg08005660	-2.8010198637342e-06	SLAMF1_F24
418807	cg09976142	-3.41459136327037e-06	SLAMF1_F24
418808	cg14440140	2.14106212235464e-06	SLAMF1_F24
418809	cg10937973	-2.96852858328429e-06	SLAMF1_F24
418810	cg16961486	5.10682120252601e-06	SLAMF1_F24
418811	cg23820544	1.41759131106321e-06	SLAMF1_F24
418812	cg10148145	-8.76598513651646e-07	SLAMF1_F24
418813	cg22220152	1.44156633457426e-06	SLAMF1_F24
418814	cg14014506	-3.8835711691044e-06	SLAMF1_F24
418815	cg20768358	1.58630694821804e-05	SLAMF1_F24
418816	cg18144860	-2.42434576009515e-07	SLAMF1_F24
418817	cg18251389	-1.54176939935085e-06	SLAMF1_F24
418818	cg09441820	4.77932548841926e-06	SLAMF1_F24
418819	cg25370592	-1.6174851089714e-07	SLAMF1_F24
418820	cg01917648	1.44945339551164e-06	SLAMF1_F24
418821	cg13824555	4.8943168393725e-07	SLAMF1_F24
418822	cg25318465	-7.97028866277576e-07	SLAMF1_F24
418823	cg17654747	-3.31623732107654e-07	SLAMF1_F24
418824	cg12242986	3.82894593774593e-07	SLAMF1_F24
418825	cg10562009	-2.85855937018315e-06	SLAMF1_F24
418826	cg17111209	1.4991341865156e-06	SLAMF1_F24
418827	cg22147446	-2.67737499488817e-06	SLAMF1_F24
418828	cg22507449	-2.33189980400185e-07	SLAMF1_F24
418829	cg21172159	-5.47274556283305e-07	SLAMF1_F24
418830	cg00999644	-1.46800801218526e-06	SLAMF1_F24
418831	cg25817279	1.48047729943242e-06	SLAMF1_F24
418832	cg08496030	-4.52105661429636e-07	SLAMF1_F24
418833	cg06015258	1.32144031470317e-06	SLAMF1_F24
418834	cg15617139	2.4564805617422e-06	SLAMF1_F24
418835	cg22591302	6.80248900728716e-07	SLAMF1_F24
418836	cg08878263	1.81205328031254e-06	SLAMF1_F24
418837	cg01481970	-1.06270208772198e-06	SLAMF1_F24
418838	cg11414030	-1.16070421195717e-06	SLAMF1_F24
418839	cg16585244	6.92697151989971e-06	SLAMF1_F24
418840	cg10649044	-4.56302965706572e-07	SLAMF1_F24
418841	cg21074050	9.08439998936278e-07	SLAMF1_F24
418842	cg25918105	4.86662280386819e-06	SLAMF1_F24
418843	cg08897759	3.11280840692506e-06	SLAMF1_F24
418844	cg08743751	2.71249048250115e-06	SLAMF1_F24
418845	cg00762081	-1.66517703445641e-06	SLAMF1_F24
418846	cg14104408	8.77999549652376e-07	SLAMF1_F24
418847	cg15018760	-1.80711915470297e-07	SLAMF1_F24
418848	cg20371285	-5.36590965831315e-07	SLAMF1_F24
418849	cg14143509	1.72068310526306e-06	SLAMF1_F24
418850	cg17062279	1.33066014165347e-06	SLAMF1_F24
418851	cg13723694	-3.11054771692099e-06	SLAMF1_F24
418852	cg02638760	1.05089104590709e-06	SLAMF1_F24
418853	cg27542431	4.6019392054075e-06	SLAMF1_F24
418854	cg10657933	-1.56602073595333e-08	SLAMF1_F24
418855	cg07349793	3.8337707023428e-07	SLAMF1_F24
418856	cg15141267	2.08176152032868e-06	SLAMF1_F24
418857	cg22369288	2.62656092126604e-06	SLAMF1_F24
418858	cg03623378	2.64139442502771e-07	SLAMF1_F24
418859	cg17846100	-7.54013887747693e-08	SLAMF1_F24
418860	cg17332306	-1.30333239889389e-07	SLAMF1_F24
418861	cg23519943	2.09323156849852e-06	SLAMF1_F24
418862	cg24495832	3.59566617885491e-07	SLAMF1_F24
418863	cg08218036	-3.7821152682459e-06	SLAMF1_F24
418864	cg04024840	4.3369344190378e-06	SLAMF1_F24
418865	cg17628867	3.28331871392506e-06	SLAMF1_F24
418866	cg15751090	-3.44569523527694e-07	SLAMF1_F24
418867	cg07040405	-3.18833980856414e-07	SLAMF1_F24
418868	cg25246431	-1.73618813705196e-06	SLAMF1_F24
418869	cg10545768	2.55322600143177e-06	SLAMF1_F24
418870	cg00070105	3.35800296215983e-06	SLAMF1_F24
418871	cg09488666	-5.42799630259845e-06	SLAMF1_F24
418872	cg21289714	-3.74079409918524e-06	SLAMF1_F24
418873	cg14566868	1.19588720000261e-06	SLAMF1_F24
418874	cg14595570	-4.30694800502988e-06	SLAMF1_F24
418875	cg11064454	8.1162987879396e-07	SLAMF1_F24
418876	cg07958098	6.52084334980317e-08	SLAMF1_F24
418877	cg02513166	-1.16160967772077e-06	SLAMF1_F24
418878	cg01325272	-3.01449659349016e-07	SLAMF1_F24
418879	cg11632588	-1.08544603121898e-06	SLAMF1_F24
418880	cg15934560	-2.30320406055307e-07	SLAMF1_F24
418881	cg25292893	-1.42727441033164e-07	SLAMF1_F24
418882	cg23409130	-3.40270373976092e-07	SLAMF1_F24
418883	cg25230043	2.99374094795357e-07	SLAMF1_F24
418884	cg22192412	2.19213434541315e-06	SLAMF1_F24
418885	cg24291490	-4.59584794087046e-06	SLAMF1_F24
418886	cg22358121	-3.63415034825241e-06	SLAMF1_F24
418887	cg01264729	-4.20082203340659e-06	SLAMF1_F24
418888	cg14883416	3.86380179292726e-06	SLAMF1_F24
418889	cg12151850	-4.68338786599973e-06	SLAMF1_F24
418890	cg06913329	1.3016912320056e-06	SLAMF1_F24
418891	cg03987813	1.82962153248564e-06	SLAMF1_F24
418892	cg03236570	-1.30112250874566e-07	SLAMF1_F24
418893	cg23963855	2.37363383762992e-06	SLAMF1_F24
418894	cg14557096	1.46176387283107e-06	SLAMF1_F24
418895	cg15954041	-8.90060511052504e-08	SLAMF1_F24
418896	cg03013659	2.18367552324955e-07	SLAMF1_F24
418897	cg26305692	-5.49845574087053e-06	SLAMF1_F24
418898	cg15791478	9.3806772173749e-07	SLAMF1_F24
418899	cg09686390	-2.41212993987605e-06	SLAMF1_F24
418900	cg14115856	6.12500243468515e-06	SLAMF1_F24
418901	cg20180938	1.23868161417119e-06	SLAMF1_F24
418902	cg07764243	3.53246782583444e-06	SLAMF1_F24
418903	cg19305527	-1.35094529029158e-06	SLAMF1_F24
418904	cg14074389	-5.9167493950199e-06	SLAMF1_F24
418905	cg27660490	-2.14828044402249e-06	SLAMF1_F24
418906	cg22415172	7.22258505799711e-06	SLAMF1_F24
418907	cg19282236	8.69685124864555e-07	SLAMF1_F24
418908	cg07053641	-9.35272676048256e-07	SLAMF1_F24
418909	cg09466277	5.8371032519918e-08	SLAMF1_F24
418910	cg19172750	-8.1083622934241e-07	SLAMF1_F24
418911	cg17975299	-1.01321080021926e-05	SLAMF1_F24
418912	cg20216998	-4.93396385724265e-07	SLAMF1_F24
418913	cg16671138	3.39049771413169e-06	SLAMF1_F24
418914	cg25459558	-1.10007371616249e-06	SLAMF1_F24
418915	cg14293102	-5.62109461414152e-07	SLAMF1_F24
418916	cg08571362	9.45914593173437e-07	SLAMF1_F24
418917	cg25136408	7.50228772333462e-07	SLAMF1_F24
418918	cg14735825	-1.38551438873024e-06	SLAMF1_F24
418919	cg05061455	1.1251748657478e-07	SLAMF1_F24
418920	cg02245327	2.15689121345402e-06	SLAMF1_F24
418921	cg09011724	-1.50818596121397e-06	SLAMF1_F24
418922	cg00433107	-5.03558741062177e-06	SLAMF1_F24
418923	cg16704246	-1.36083714708435e-06	SLAMF1_F24
418924	cg12277532	-5.58498979608551e-07	SLAMF1_F24
418925	cg07990044	1.39928070362384e-06	SLAMF1_F24
418926	cg04784471	1.55068768816533e-07	SLAMF1_F24
418927	cg05366139	-6.73318619075057e-06	SLAMF1_F24
418928	cg16006514	9.01703866848904e-06	SLAMF1_F24
418929	cg09641885	-2.07165371080612e-07	SLAMF1_F24
418930	cg18324079	2.80057922891476e-07	SLAMF1_F24
418931	cg14054842	3.38046022390494e-06	SLAMF1_F24
418932	cg21301423	4.67857952444605e-06	SLAMF1_F24
418933	cg08313420	1.9361351401742e-06	SLAMF1_F24
418934	cg00400964	1.82381206365164e-08	SLAMF1_F24
418935	cg14167964	-1.60025487299555e-06	SLAMF1_F24
418936	cg15383732	9.81201963705283e-07	SLAMF1_F24
418937	cg18931547	1.52933908141719e-06	SLAMF1_F24
418938	cg23926688	-2.16559586609591e-07	SLAMF1_F24
418939	cg09080920	-1.64261740905808e-06	SLAMF1_F24
418940	cg17310247	4.91165222922636e-06	SLAMF1_F24
418941	cg26839871	-9.05002340223837e-07	SLAMF1_F24
418942	cg02017285	-1.72574118915285e-06	SLAMF1_F24
418943	cg15527674	-2.39757450526919e-06	SLAMF1_F24
418944	cg09316613	1.64176204026509e-06	SLAMF1_F24
418945	cg20261499	2.22390299184939e-06	SLAMF1_F24
418946	cg00408773	6.65835947584324e-07	SLAMF1_F24
418947	cg25595541	-2.77095001633673e-07	SLAMF1_F24
418948	cg07481545	-1.40136844076163e-05	SLAMF1_F24
418949	cg06459477	2.60025396826788e-07	SLAMF1_F24
418950	cg03470307	3.74639143849178e-06	SLAMF1_F24
418951	cg21757740	-5.40052509525626e-07	SLAMF1_F24
418952	cg10248981	1.20919515444032e-06	SLAMF1_F24
418953	cg02212144	-9.36870107120608e-07	SLAMF1_F24
418954	cg13431205	-1.78130556974476e-06	SLAMF1_F24
418955	cg11435506	1.40131572512356e-06	SLAMF1_F24
418956	cg04483062	1.2984666210194e-06	SLAMF1_F24
418957	cg08858540	1.42051223184069e-06	SLAMF1_F24
418958	cg15502332	2.58247010621087e-06	SLAMF1_F24
418959	cg18565717	2.69775622298497e-06	SLAMF1_F24
418960	cg15352421	-1.05718023974514e-06	SLAMF1_F24
418961	cg24353535	-1.57566104948165e-06	SLAMF1_F24
418962	cg20088156	-1.56437026677484e-07	SLAMF1_F24
418963	cg04922513	2.30745205930423e-06	SLAMF1_F24
418964	cg21266698	-2.40299700909425e-07	SLAMF1_F24
418965	cg02726722	-9.07806574709945e-06	SLAMF1_F24
418966	cg19802390	-1.67073671627123e-06	SLAMF1_F24
418967	cg14217584	9.99563161013676e-07	SLAMF1_F24
418968	cg21637054	-4.2863404644946e-06	SLAMF1_F24
418969	cg05983758	-3.2594256025702e-06	SLAMF1_F24
418970	cg22000430	1.09083672303936e-06	SLAMF1_F24
418971	cg17427728	2.67131878795107e-06	SLAMF1_F24
418972	cg17054432	-5.44934419467081e-07	SLAMF1_F24
418973	cg14400879	-3.90609259426752e-06	SLAMF1_F24
418974	cg00628697	2.2881322904937e-06	SLAMF1_F24
418975	cg16662236	-4.83626962795959e-06	SLAMF1_F24
418976	cg16988166	7.511794382195e-06	SLAMF1_F24
418977	cg19000999	1.08986059748371e-06	SLAMF1_F24
418978	cg15976637	-7.13482398777195e-07	SLAMF1_F24
418979	cg00045190	2.81468522867627e-08	SLAMF1_F24
418980	cg23244464	5.75042110350055e-07	SLAMF1_F24
418981	cg10295955	-8.1300665871009e-06	SLAMF1_F24
418982	cg09589443	-1.71960255048966e-08	SLAMF1_F24
418983	cg27591470	1.18511251148038e-06	SLAMF1_F24
418984	cg12755953	2.72816226792056e-06	SLAMF1_F24
418985	cg08520746	-4.43772618693217e-06	SLAMF1_F24
418986	cg12426360	-8.09587129844265e-06	SLAMF1_F24
418987	cg02991799	-6.91894371387291e-08	SLAMF1_F24
418988	cg01764116	5.61718625177898e-07	SLAMF1_F24
418989	cg26729204	-3.23254383722959e-06	SLAMF1_F24
418990	cg25763292	9.49198754382261e-06	SLAMF1_F24
418991	cg05066046	-1.72382633578142e-06	SLAMF1_F24
418992	cg17722510	3.66677965277857e-06	SLAMF1_F24
418993	cg09775795	6.01780029286814e-06	SLAMF1_F24
418994	cg21375105	5.5324406754165e-06	SLAMF1_F24
418995	cg06971300	3.09512712756109e-06	SLAMF1_F24
418996	cg26694839	-2.49428727057309e-07	SLAMF1_F24
418997	cg09577030	-3.24174631844558e-06	SLAMF1_F24
418998	cg26080798	7.46005222498688e-08	SLAMF1_F24
418999	cg00596691	-8.26804462031347e-07	SLAMF1_F24
419000	cg03815351	-5.60532395515095e-06	SLAMF1_F24
419001	cg20386303	-1.9395215138534e-06	SLAMF1_F24
419002	cg10810378	4.0993804481254e-06	SLAMF1_F24
419003	cg00234691	-3.27338513748642e-07	SLAMF1_F24
419004	cg04571513	-2.53525022490404e-07	SLAMF1_F24
419005	cg15593366	-1.43648828047283e-07	SLAMF1_F24
419006	cg12382333	-2.81488380840168e-07	SLAMF1_F24
419007	cg26465032	9.74475432800784e-07	SLAMF1_F24
419008	cg00285315	5.58627554586717e-06	SLAMF1_F24
419009	cg04411052	-1.60296533616633e-06	SLAMF1_F24
419010	cg06852575	1.88725085184026e-06	SLAMF1_F24
419011	cg25314216	-4.08456991926942e-07	SLAMF1_F24
419012	cg11662851	3.18054794967218e-07	SLAMF1_F24
419013	cg25699593	-1.312400465631e-07	SLAMF1_F24
419014	cg02994053	3.8921771720841e-06	SLAMF1_F24
419015	cg22808478	1.03471577418773e-06	SLAMF1_F24
419016	cg02672452	-7.39133319635594e-07	SLAMF1_F24
419017	cg08527460	-1.22412205376727e-07	SLAMF1_F24
419018	cg08162592	-1.31962152797464e-06	SLAMF1_F24
419019	cg13595418	2.61448160602364e-06	SLAMF1_F24
419020	cg11006377	-6.33349492918393e-06	SLAMF1_F24
419021	cg04334499	2.51274194336295e-08	SLAMF1_F24
419022	cg18074151	-9.10626903988384e-07	SLAMF1_F24
419023	cg10332768	-2.29573429080747e-06	SLAMF1_F24
419024	cg12741420	-7.55558509453642e-07	SLAMF1_F24
419025	cg24692288	-2.5242879349596e-06	SLAMF1_F24
419026	cg07851243	-8.66684607776013e-08	SLAMF1_F24
419027	cg27161657	3.59431036555679e-06	SLAMF1_F24
419028	cg10371363	-2.08149622244051e-06	SLAMF1_F24
419029	cg11530419	3.55529445897548e-06	SLAMF1_F24
419030	cg17682853	-2.15286040330593e-06	SLAMF1_F24
419031	cg08920838	4.52336021786076e-06	SLAMF1_F24
419032	cg00026458	2.00807919649263e-06	SLAMF1_F24
419033	cg05884705	-4.03238105370483e-08	SLAMF1_F24
419034	cg24298860	-1.26076679503546e-06	SLAMF1_F24
419035	cg07480327	-4.99011243727867e-06	SLAMF1_F24
419036	cg10265472	-2.78893605917922e-07	SLAMF1_F24
419037	cg23465764	-5.65418922953311e-06	SLAMF1_F24
419038	cg14421717	-1.4556281239324e-07	SLAMF1_F24
419039	cg00821618	-5.89282774898472e-07	SLAMF1_F24
419040	cg11791710	7.95301196057248e-07	SLAMF1_F24
419041	cg14073063	5.65007357844162e-07	SLAMF1_F24
419042	cg12180123	-2.21732331484866e-06	SLAMF1_F24
419043	cg25313277	-2.98725453124239e-07	SLAMF1_F24
419044	cg24047538	-8.11365720564921e-07	SLAMF1_F24
419045	cg21803141	1.4818106169917e-06	SLAMF1_F24
419046	cg08795645	3.12076573555859e-06	SLAMF1_F24
419047	cg10403292	6.65834387955012e-07	SLAMF1_F24
419048	cg25247231	-5.13659165892792e-07	SLAMF1_F24
419049	cg19445909	4.40581193936952e-07	SLAMF1_F24
419050	cg17327831	7.44199156297396e-07	SLAMF1_F24
419051	cg08369640	-9.46137672139197e-07	SLAMF1_F24
419052	cg06264199	-6.07653095990751e-06	SLAMF1_F24
419053	cg06824917	5.48666612680732e-06	SLAMF1_F24
419054	cg22472488	-3.67721447687745e-06	SLAMF1_F24
419055	cg26946259	-1.14486319991649e-06	SLAMF1_F24
419056	cg06608599	-8.61120120770543e-07	SLAMF1_F24
419057	cg13871308	-7.51338627479462e-07	SLAMF1_F24
419058	cg25114855	2.70525867724023e-07	SLAMF1_F24
419059	cg06294803	-8.22181452910757e-06	SLAMF1_F24
419060	cg07484727	3.82623103732421e-06	SLAMF1_F24
419061	cg23478663	3.11130903837402e-06	SLAMF1_F24
419062	cg23399282	-6.09422442350715e-06	SLAMF1_F24
419063	cg09475901	1.01773852159558e-06	SLAMF1_F24
419064	cg07560408	-6.60321697916121e-08	SLAMF1_F24
419065	cg02088582	-2.99265875804515e-06	SLAMF1_F24
419066	cg14904908	2.9174273030636e-06	SLAMF1_F24
419067	cg22019305	-7.17968470044722e-06	SLAMF1_F24
419068	cg23064609	-1.1977881663076e-06	SLAMF1_F24
419069	cg19642231	-5.72892408483966e-06	SLAMF1_F24
419070	cg09873584	8.93068286492279e-06	SLAMF1_F24
419071	cg08687025	4.5750406997964e-06	SLAMF1_F24
419072	cg11056604	-4.35562794080043e-06	SLAMF1_F24
419073	cg00458927	-4.94071654188561e-07	SLAMF1_F24
419074	cg16450834	3.14733564848859e-06	SLAMF1_F24
419075	cg10391622	2.73707216525366e-06	SLAMF1_F24
419076	cg03796360	8.79064438522588e-09	SLAMF1_F24
419077	cg26497829	-6.77433250308808e-07	SLAMF1_F24
419078	cg09790280	-6.29425005962111e-07	SLAMF1_F24
419079	cg20677570	-5.72308661720051e-07	SLAMF1_F24
419080	cg00717207	-5.57549221456564e-07	SLAMF1_F24
419081	cg20630889	7.05019404323499e-07	SLAMF1_F24
419082	cg05043716	5.22653423800133e-07	SLAMF1_F24
419083	cg03897436	-1.55970222788863e-06	SLAMF1_F24
419084	cg02231095	-3.11667661098885e-06	SLAMF1_F24
419085	cg01404522	-1.41900801421622e-07	SLAMF1_F24
419086	cg05289022	-1.75739218928892e-06	SLAMF1_F24
419087	cg03874886	-1.61358762463874e-07	SLAMF1_F24
419088	cg00232624	3.47836987707158e-06	SLAMF1_F24
419089	cg09095356	-1.08649975791505e-05	SLAMF1_F24
419090	cg26598918	4.76278870682744e-06	SLAMF1_F24
419091	cg15917386	-8.5810654452907e-06	SLAMF1_F24
419092	cg19487364	4.26906320783175e-06	SLAMF1_F24
419093	cg08881175	-1.79266773827872e-06	SLAMF1_F24
419094	cg27200113	-3.05045920203492e-06	SLAMF1_F24
419095	cg24884698	2.15777823254152e-06	SLAMF1_F24
419096	cg08147523	5.0683083476872e-06	SLAMF1_F24
419097	cg02687143	4.50267969474001e-06	SLAMF1_F24
419098	cg09281118	-4.09316657560768e-06	SLAMF1_F24
419099	cg06721528	1.20706358338594e-08	SLAMF1_F24
419100	cg23602865	-3.90886459906739e-06	SLAMF1_F24
419101	cg00623421	1.11259950434125e-05	SLAMF1_F24
419102	cg08049838	-1.96039980651964e-07	SLAMF1_F24
419103	cg01334632	5.99516575651591e-07	SLAMF1_F24
419104	cg22140856	-4.64284195002044e-06	SLAMF1_F24
419105	cg17151604	2.11868319867085e-07	SLAMF1_F24
419106	cg03370150	-5.06281044474764e-06	SLAMF1_F24
419107	cg21359747	1.15044470858867e-06	SLAMF1_F24
419108	cg06778954	5.63431566936307e-07	SLAMF1_F24
419109	cg25577078	8.52821868649936e-06	SLAMF1_F24
419110	cg14561444	5.72942564007084e-06	SLAMF1_F24
419111	cg06234051	-3.53353145785528e-06	SLAMF1_F24
419112	cg13750219	-3.3677661618564e-06	SLAMF1_F24
419113	cg26415571	-3.23357611977907e-06	SLAMF1_F24
419114	cg20901684	-3.10772940951833e-06	SLAMF1_F24
419115	cg26960295	4.13069042889849e-06	SLAMF1_F24
419116	cg23990949	-3.63345685887362e-07	SLAMF1_F24
419117	cg13341722	-2.87368364752731e-06	SLAMF1_F24
419118	cg08911728	1.70883530403707e-06	SLAMF1_F24
419119	cg00607627	-7.13319024443038e-07	SLAMF1_F24
419120	cg20238355	1.30816898670069e-06	SLAMF1_F24
419121	cg20014495	-3.28307794597473e-07	SLAMF1_F24
419122	cg12400025	6.4803697059637e-09	SLAMF1_F24
419123	cg00894075	8.06674971559444e-07	SLAMF1_F24
419124	cg10757760	6.77454532562488e-06	SLAMF1_F24
419125	cg04903429	8.85676406202764e-06	SLAMF1_F24
419126	cg11733478	5.07677630969722e-07	SLAMF1_F24
419127	cg03331258	-1.61977689336059e-08	SLAMF1_F24
419128	cg08747591	-2.05014113220527e-06	SLAMF1_F24
419129	cg22827827	-3.66007405859361e-06	SLAMF1_F24
419130	cg04132371	1.13428628863912e-08	SLAMF1_F24
419131	cg02410766	-3.2522646191124e-07	SLAMF1_F24
419132	cg10702645	1.35972367568156e-07	SLAMF1_F24
419133	cg01376955	-5.0396646647109e-06	SLAMF1_F24
419134	cg15222419	-4.44296196056326e-06	SLAMF1_F24
419135	cg25808225	2.18641014290756e-06	SLAMF1_F24
419136	cg14361969	8.09160775833521e-07	SLAMF1_F24
419137	cg11190033	2.54167733085514e-07	SLAMF1_F24
419138	cg04494059	1.93455989604456e-06	SLAMF1_F24
419139	cg09673208	3.02412972287986e-06	SLAMF1_F24
419140	cg06849077	-5.60992925205274e-08	SLAMF1_F24
419141	cg22666836	1.09938234593001e-06	SLAMF1_F24
419142	cg13752933	-3.66785074133057e-06	SLAMF1_F24
419143	cg21672401	1.41449166604514e-06	SLAMF1_F24
419144	cg09634455	3.28437804062652e-06	SLAMF1_F24
419145	cg23671950	5.65387672306162e-06	SLAMF1_F24
419146	cg03271007	1.83056971620172e-06	SLAMF1_F24
419147	cg25480336	-2.48381706039474e-07	SLAMF1_F24
419148	cg02475197	-1.56951276553135e-06	SLAMF1_F24
419149	cg15530351	1.74718161216946e-06	SLAMF1_F24
419150	cg25565015	-3.88284304451832e-06	SLAMF1_F24
419151	cg23266266	-4.48506900050788e-07	SLAMF1_F24
419152	cg02162745	-2.87434793395672e-06	SLAMF1_F24
419153	cg08521176	-6.7223330601793e-06	SLAMF1_F24
419154	cg24180621	-4.55542559826339e-06	SLAMF1_F24
419155	cg13097886	3.77332155113831e-06	SLAMF1_F24
419156	cg12667125	-1.65249417979422e-06	SLAMF1_F24
419157	cg02101279	1.45956800483173e-05	SLAMF1_F24
419158	cg07211259	-7.0295619493911e-06	SLAMF1_F24
419159	cg06365094	-4.79930948633683e-07	SLAMF1_F24
419160	cg22139830	-2.80311382282505e-06	SLAMF1_F24
419161	cg01573457	-4.32010456026632e-06	SLAMF1_F24
419162	cg02212575	1.70659862110528e-06	SLAMF1_F24
419163	cg12901650	-2.39638899929135e-07	SLAMF1_F24
419164	cg06599677	1.64467459852653e-06	SLAMF1_F24
419165	cg00128804	3.35282285497101e-06	SLAMF1_F24
419166	cg25091827	-1.18598474177058e-06	SLAMF1_F24
419167	cg16132649	7.9037262362357e-07	SLAMF1_F24
419168	cg01780009	5.90411427785491e-07	SLAMF1_F24
419169	cg23186643	-1.15151178622097e-07	SLAMF1_F24
419170	cg09371690	6.50084099790628e-06	SLAMF1_F24
419171	cg01519253	9.99502492644593e-07	SLAMF1_F24
419172	cg18571585	5.96264354966409e-07	SLAMF1_F24
419173	cg27656999	-5.36469658012485e-08	SLAMF1_F24
419174	cg14009731	1.99962924375621e-07	SLAMF1_F24
419175	cg08705018	1.77846270462692e-06	SLAMF1_F24
419176	cg15927863	-2.052267324155e-06	SLAMF1_F24
419177	cg09660145	3.76260798239597e-06	SLAMF1_F24
419178	cg06744003	1.72440812809265e-06	SLAMF1_F24
419179	cg22850258	-2.04580421136026e-06	SLAMF1_F24
419180	cg06478102	1.34136935151678e-06	SLAMF1_F24
419181	cg13477999	2.25369812143299e-06	SLAMF1_F24
419182	cg16499536	-2.33274996614833e-06	SLAMF1_F24
419183	cg19363546	-5.91490770509741e-07	SLAMF1_F24
419184	cg20574648	-4.15527226322132e-06	SLAMF1_F24
419185	cg24431141	-1.70695461173714e-06	SLAMF1_F24
419186	cg26195881	8.85041566460165e-07	SLAMF1_F24
419187	cg19257719	5.93990007108678e-08	SLAMF1_F24
419188	cg04836378	4.66538060939541e-06	SLAMF1_F24
419189	cg01795044	-4.11108115677528e-06	SLAMF1_F24
419190	cg08471511	5.42566871588502e-06	SLAMF1_F24
419191	cg19430677	-4.25184567004306e-07	SLAMF1_F24
419192	cg07275207	-2.06915343444786e-07	SLAMF1_F24
419193	cg02184246	-7.71018497602577e-08	SLAMF1_F24
419194	cg02553284	-2.12251296416566e-07	SLAMF1_F24
419195	cg01573554	-6.4966088459232e-07	SLAMF1_F24
419196	cg12920393	-7.52492223615468e-08	SLAMF1_F24
419197	cg13713927	1.4984937430433e-08	SLAMF1_F24
419198	cg03251805	1.84918250508291e-06	SLAMF1_F24
419199	cg20046681	-1.55400607960219e-06	SLAMF1_F24
419200	cg17651317	6.5572114156771e-07	SLAMF1_F24
419201	cg25369553	7.84224796204211e-06	SLAMF1_F24
419202	cg12432323	6.5113267292869e-07	SLAMF1_F24
419203	cg11144781	-1.03533132478515e-06	SLAMF1_F24
419204	cg12837524	4.14572419200414e-06	SLAMF1_F24
419205	cg18863922	-3.46125336654192e-06	SLAMF1_F24
419206	cg03209882	-3.86480371640326e-06	SLAMF1_F24
419207	cg16735781	6.22152727447985e-06	SLAMF1_F24
419208	cg06620487	5.97674111445219e-06	SLAMF1_F24
419209	cg27295197	-5.9591715161701e-09	SLAMF1_F24
419210	cg04559552	6.15237046752361e-06	SLAMF1_F24
419211	cg03478533	-1.75706372098697e-07	SLAMF1_F24
419212	cg07174776	-1.66988366677961e-06	SLAMF1_F24
419213	cg18148256	-7.72223081434239e-07	SLAMF1_F24
419214	cg07877629	8.80413766796216e-08	SLAMF1_F24
419215	cg23151896	-2.50564799768139e-06	SLAMF1_F24
419216	cg17793776	2.52616596475844e-06	SLAMF1_F24
419217	cg07724309	-7.95524071772127e-07	SLAMF1_F24
419218	cg21110092	-7.73722418412051e-07	SLAMF1_F24
419219	cg00556214	1.25090865171081e-06	SLAMF1_F24
419220	cg21466939	2.7000889123985e-06	SLAMF1_F24
419221	cg22656126	-9.90530809140596e-07	SLAMF1_F24
419222	cg04899944	-3.7675650171598e-06	SLAMF1_F24
419223	cg17563271	2.54218559356867e-06	SLAMF1_F24
419224	cg09875471	1.63112107261808e-07	SLAMF1_F24
419225	cg16290689	-5.31128427791428e-06	SLAMF1_F24
419226	cg19233880	2.21161138878926e-06	SLAMF1_F24
419227	cg11772151	-6.40741219524298e-08	SLAMF1_F24
419228	cg05459750	-2.81082624383603e-06	SLAMF1_F24
419229	cg02004044	2.17681527544041e-07	SLAMF1_F24
419230	cg13604933	2.21098630245422e-05	SLAMF1_F24
419231	cg17053590	1.76173304485808e-07	SLAMF1_F24
419232	cg20276144	1.97871320840988e-06	SLAMF1_F24
419233	cg22190538	5.55159420117059e-06	SLAMF1_F24
419234	cg08080029	-3.31253020613312e-07	SLAMF1_F24
419235	cg05966375	5.9331303911985e-06	SLAMF1_F24
419236	cg04464085	-2.42951461512575e-07	SLAMF1_F24
419237	cg17543539	-7.55536715494355e-07	SLAMF1_F24
419238	cg03689568	2.43839410523526e-06	SLAMF1_F24
419239	cg15352659	-2.66152530321219e-06	SLAMF1_F24
419240	cg21382649	-2.37259485627882e-06	SLAMF1_F24
419241	cg11098558	-1.36445206271051e-07	SLAMF1_F24
419242	cg15063814	7.23489305393871e-06	SLAMF1_F24
419243	ch.1.224723245R	-1.59366717881062e-06	SLAMF1_F24
419244	cg27253670	4.18015655839516e-08	SLAMF1_F24
419245	cg07853084	2.27393691061983e-07	SLAMF1_F24
419246	cg09382845	-8.85744062832129e-08	SLAMF1_F24
419247	cg03569277	2.81558028161518e-06	SLAMF1_F24
419248	cg09062512	-1.03965691401016e-06	SLAMF1_F24
419249	cg20965469	5.27266708461356e-06	SLAMF1_F24
419250	cg09918428	-4.02799096701524e-07	SLAMF1_F24
419251	cg11411929	-2.67489163093099e-06	SLAMF1_F24
419252	cg03992938	-1.04737475412885e-08	SLAMF1_F24
419253	cg14528821	-4.69411706635528e-08	SLAMF1_F24
419254	cg16246410	-6.62338485827902e-08	SLAMF1_F24
419255	cg00128683	-2.53853331695607e-06	SLAMF1_F24
419256	cg07132441	1.34554923435557e-06	SLAMF1_F24
419257	cg14257222	9.90293233339147e-07	SLAMF1_F24
419258	cg14480266	-7.85693464009441e-06	SLAMF1_F24
419259	cg19693869	-1.54453312567754e-06	SLAMF1_F24
419260	cg12204028	9.57394971163905e-07	SLAMF1_F24
419261	cg09009644	4.71059558910503e-08	SLAMF1_F24
419262	cg16715785	2.56012079352932e-06	SLAMF1_F24
419263	cg05364620	-3.86318769482117e-08	SLAMF1_F24
419264	cg05176146	-4.24601383698027e-08	SLAMF1_F24
419265	cg17099299	5.32750154183055e-06	SLAMF1_F24
419266	cg16689267	-1.48830331886291e-07	SLAMF1_F24
419267	cg23186787	-2.70102948853469e-07	SLAMF1_F24
419268	cg05233079	4.26802775193089e-06	SLAMF1_F24
419269	cg11517045	6.68993998512558e-08	SLAMF1_F24
419270	cg12984832	-3.07349575536228e-07	SLAMF1_F24
419271	cg00018539	4.354767897202e-06	SLAMF1_F24
419272	cg00706396	-1.47709665640453e-08	SLAMF1_F24
419273	cg03388774	-4.50502970896254e-07	SLAMF1_F24
419274	cg07201519	-7.83664418878987e-06	SLAMF1_F24
419275	cg26898566	-3.94802515987315e-07	SLAMF1_F24
419276	cg02921527	-6.4759943120892e-07	SLAMF1_F24
419277	cg22155885	8.73344777536838e-07	SLAMF1_F24
419278	cg25149396	-2.50540942604386e-09	SLAMF1_F24
419279	cg01195404	-7.58346983459287e-06	SLAMF1_F24
419280	cg15793131	5.25281632977051e-07	SLAMF1_F24
419281	cg26482426	6.04443611765941e-06	SLAMF1_F24
419282	cg08069263	-6.12689374363117e-08	SLAMF1_F24
419283	cg03287930	-2.07415956385487e-06	SLAMF1_F24
419284	cg07888856	-9.85152779039731e-08	SLAMF1_F24
419285	cg21639001	2.74403752855066e-06	SLAMF1_F24
419286	cg20196105	2.11157304959375e-06	SLAMF1_F24
419287	cg26107076	-5.40731677398397e-08	SLAMF1_F24
419288	cg01095347	-1.50993895957904e-06	SLAMF1_F24
419289	cg12478793	2.19612042316793e-06	SLAMF1_F24
419290	cg00179413	-2.64912228258624e-07	SLAMF1_F24
419291	cg08390865	8.18478255085338e-08	SLAMF1_F24
419292	cg06149408	-5.15972917351773e-08	SLAMF1_F24
419293	cg24131262	-2.84784693785628e-06	SLAMF1_F24
419294	cg24435986	7.62622960123882e-07	SLAMF1_F24
419295	cg14593183	-1.46215614950441e-06	SLAMF1_F24
419296	cg22865908	-2.47156763369561e-08	SLAMF1_F24
419297	cg00008810	4.91135834067862e-06	SLAMF1_F24
419298	cg05118364	-4.21443837151563e-06	SLAMF1_F24
419299	cg21011139	3.51706109077849e-06	SLAMF1_F24
419300	cg13872965	1.49184207683128e-07	SLAMF1_F24
419301	cg26719436	4.01809504409249e-06	SLAMF1_F24
419302	cg09866049	4.16010237195525e-07	SLAMF1_F24
419303	cg02835371	6.7488826776458e-06	SLAMF1_F24
419304	cg24040346	7.26444696619073e-08	SLAMF1_F24
419305	cg22748722	-8.21122516256634e-07	SLAMF1_F24
419306	cg00092644	-1.93248589969473e-06	SLAMF1_F24
419307	cg03084949	6.89468109339282e-07	SLAMF1_F24
419308	cg02440420	1.04540576072216e-06	SLAMF1_F24
419309	cg12381105	-4.189040529811e-06	SLAMF1_F24
419310	cg10689512	-1.77399701238841e-06	SLAMF1_F24
419311	cg11857210	7.27831520888383e-06	SLAMF1_F24
419312	cg02238550	-1.92567608375577e-06	SLAMF1_F24
419313	cg10256089	-1.194621691612e-06	SLAMF1_F24
419314	cg04914971	-2.64614880729394e-06	SLAMF1_F24
419315	cg07033669	-3.64927974685929e-06	SLAMF1_F24
419316	cg01062519	4.42317945583188e-06	SLAMF1_F24
419317	cg11098603	3.10852591451056e-06	SLAMF1_F24
419318	cg15211598	-2.44914841656077e-07	SLAMF1_F24
419319	cg16754633	-6.9354821198473e-07	SLAMF1_F24
419320	cg20397181	-1.88336139180108e-06	SLAMF1_F24
419321	cg19449227	-3.41943059135203e-08	SLAMF1_F24
419322	cg24535312	3.86807876019076e-07	SLAMF1_F24
419323	cg16276424	-1.52108920024759e-07	SLAMF1_F24
419324	cg16778405	-1.72172873295594e-07	SLAMF1_F24
419325	cg15393179	6.84126961188308e-06	SLAMF1_F24
419326	cg25702939	4.25255894225633e-06	SLAMF1_F24
419327	cg23385718	1.62200231068313e-06	SLAMF1_F24
419328	cg12934804	-1.35301441849042e-07	SLAMF1_F24
419329	cg01399354	-2.41225957903024e-06	SLAMF1_F24
419330	cg26369315	1.48382532927699e-06	SLAMF1_F24
419331	cg25104522	-1.86198128674571e-07	SLAMF1_F24
419332	cg07260820	1.87781475585441e-07	SLAMF1_F24
419333	cg06455153	-5.51608496734994e-06	SLAMF1_F24
419334	cg06821199	1.16688364657399e-05	SLAMF1_F24
419335	cg06314111	7.31706610632231e-06	SLAMF1_F24
419336	cg16014606	3.18070881499125e-06	SLAMF1_F24
419337	cg01668831	-2.98607486199961e-06	SLAMF1_F24
419338	cg03331715	-6.54371279926065e-07	SLAMF1_F24
419339	cg02686793	2.52135342581061e-06	SLAMF1_F24
419340	cg25244476	1.13806243040492e-07	SLAMF1_F24
419341	cg26723928	3.88486402214415e-06	SLAMF1_F24
419342	cg27650089	4.51378889588046e-06	SLAMF1_F24
419343	cg01720568	3.77878577657869e-06	SLAMF1_F24
419344	cg06580253	8.01185616275939e-08	SLAMF1_F24
419345	cg25805115	1.1486276391868e-06	SLAMF1_F24
419346	cg14107159	-1.04165738036433e-07	SLAMF1_F24
419347	cg13400423	2.70951520935761e-06	SLAMF1_F24
419348	cg24672596	-7.02935524044206e-08	SLAMF1_F24
419349	cg23047397	3.20455979543041e-06	SLAMF1_F24
419350	cg14624563	2.32008112123746e-06	SLAMF1_F24
419351	cg10785284	9.3263608319454e-08	SLAMF1_F24
419352	cg00687447	6.60005836755117e-07	SLAMF1_F24
419353	cg02559101	-7.15642389352548e-06	SLAMF1_F24
419354	cg10366093	5.68758878169635e-08	SLAMF1_F24
419355	cg15547629	2.70287942508659e-07	SLAMF1_F24
419356	cg25382128	3.2189168116149e-06	SLAMF1_F24
419357	cg15474953	4.74518927942804e-07	SLAMF1_F24
419358	cg22793817	-7.29347883064571e-07	SLAMF1_F24
419359	cg04097078	-2.61903862504515e-06	SLAMF1_F24
419360	cg00485133	-4.12535344163431e-07	SLAMF1_F24
419361	cg05421550	-8.25017991143266e-06	SLAMF1_F24
419362	cg19877430	-6.57000995409342e-06	SLAMF1_F24
419363	cg19280176	-6.80657329843054e-08	SLAMF1_F24
419364	cg08672410	1.09415969293339e-06	SLAMF1_F24
419365	cg09025007	2.50438148911666e-06	SLAMF1_F24
419366	cg00678862	6.45770968316754e-06	SLAMF1_F24
419367	cg09668400	-5.65244226472471e-07	SLAMF1_F24
419368	cg12061329	-3.15014551303511e-06	SLAMF1_F24
419369	cg03409272	-5.2530512582124e-07	SLAMF1_F24
419370	cg25933094	-1.17789412221202e-06	SLAMF1_F24
419371	cg22101977	1.96018518047476e-06	SLAMF1_F24
419372	cg19061089	1.04142732498186e-06	SLAMF1_F24
419373	cg08877552	-7.42243482987307e-07	SLAMF1_F24
419374	cg27005246	-1.26488036902508e-08	SLAMF1_F24
419375	cg25219674	-1.07976163186226e-06	SLAMF1_F24
419376	cg23359489	4.03878169199735e-06	SLAMF1_F24
419377	cg19602308	-1.64996749256612e-07	SLAMF1_F24
419378	cg01075553	1.61142502313295e-06	SLAMF1_F24
419379	cg26186545	-8.993970390301e-06	SLAMF1_F24
419380	cg00414682	2.49635775908546e-06	SLAMF1_F24
419381	cg01725318	-2.5546134309232e-08	SLAMF1_F24
419382	cg03160174	-1.38177586214109e-06	SLAMF1_F24
419383	cg18484851	-1.82079051757233e-06	SLAMF1_F24
419384	cg07532542	-6.57519208394221e-07	SLAMF1_F24
419385	cg15914500	4.66014236058741e-06	SLAMF1_F24
419386	cg03658578	-2.00427524387761e-06	SLAMF1_F24
419387	cg27514933	-6.56425022910945e-07	SLAMF1_F24
419388	cg01416712	-1.40269760497365e-06	SLAMF1_F24
419389	cg09952431	1.24661386517384e-06	SLAMF1_F24
419390	cg20633024	2.49355335616777e-06	SLAMF1_F24
419391	cg13617904	-3.45655647419447e-07	SLAMF1_F24
419392	cg26776806	2.86288051391415e-06	SLAMF1_F24
419393	cg00356464	1.89118105391313e-06	SLAMF1_F24
419394	cg06140534	-2.33762765350996e-06	SLAMF1_F24
419395	cg05322159	-4.25036228410579e-06	SLAMF1_F24
419396	cg06449486	9.04844809912844e-07	SLAMF1_F24
419397	cg14847947	1.359810408352e-06	SLAMF1_F24
419398	cg13487949	-5.25601876746229e-09	SLAMF1_F24
419399	cg08236478	-2.22305068396528e-08	SLAMF1_F24
419400	cg01727923	3.93979392062724e-07	SLAMF1_F24
419401	cg01120733	-1.32656791984365e-05	SLAMF1_F24
419402	cg03202935	2.33763356089468e-07	SLAMF1_F24
419403	cg11000062	-3.91632201485528e-06	SLAMF1_F24
419404	cg06238180	-4.45445503851935e-06	SLAMF1_F24
419405	cg04301502	3.64939683480028e-07	SLAMF1_F24
419406	cg22754266	-6.98041367400693e-06	SLAMF1_F24
419407	cg05747076	-4.28613743467144e-07	SLAMF1_F24
419408	cg13062280	-6.55814054325299e-07	SLAMF1_F24
419409	cg04555780	9.7336125493616e-07	SLAMF1_F24
419410	cg03124710	-1.8585924832466e-06	SLAMF1_F24
419411	cg10385101	7.88255712489988e-07	SLAMF1_F24
419412	cg21853992	1.02977507305554e-06	SLAMF1_F24
419413	cg04418832	-3.9550685618686e-06	SLAMF1_F24
419414	cg20138749	-1.82935668369361e-07	SLAMF1_F24
419415	cg12441893	-7.68110372548859e-07	SLAMF1_F24
419416	cg19245381	4.79492690007253e-06	SLAMF1_F24
419417	cg06230512	1.22602181388035e-06	SLAMF1_F24
419418	cg16997989	2.07678877648498e-08	SLAMF1_F24
419419	cg16299559	3.4004377265977e-06	SLAMF1_F24
419420	cg10314068	1.03575791441354e-06	SLAMF1_F24
419421	cg18429272	2.25419136434904e-06	SLAMF1_F24
419422	cg15012161	4.54016277157052e-06	SLAMF1_F24
419423	cg24123120	6.10403155871781e-07	SLAMF1_F24
419424	cg20034270	1.14282358829271e-06	SLAMF1_F24
419425	cg02825196	3.45536749823548e-07	SLAMF1_F24
419426	cg14754556	-1.59537461313466e-06	SLAMF1_F24
419427	cg18908780	-1.56089630586947e-06	SLAMF1_F24
419428	cg26537098	9.180705364548e-07	SLAMF1_F24
419429	cg09283925	3.83328068906137e-06	SLAMF1_F24
419430	cg06609439	-3.92728148756339e-06	SLAMF1_F24
419431	cg13995374	-2.05654290612472e-07	SLAMF1_F24
419432	cg23444474	7.43975356693763e-08	SLAMF1_F24
419433	cg06306260	-3.11170923282787e-06	SLAMF1_F24
419434	cg01624197	1.41245924838806e-06	SLAMF1_F24
419435	cg24875484	1.46127472213122e-06	SLAMF1_F24
419436	cg16865401	5.42162687506889e-06	SLAMF1_F24
419437	cg12987761	5.32273772116297e-06	SLAMF1_F24
419438	cg17285187	-3.88039209175302e-06	SLAMF1_F24
419439	cg02411293	-4.94436649086499e-06	SLAMF1_F24
419440	cg12234099	1.77595101474486e-06	SLAMF1_F24
419441	cg21119127	3.79967942234946e-07	SLAMF1_F24
419442	cg04181401	-2.13221278432785e-06	SLAMF1_F24
419443	cg04651240	-9.08983448284292e-07	SLAMF1_F24
419444	cg02716317	5.08180643910778e-08	SLAMF1_F24
419445	cg10241229	-6.85661450354016e-06	SLAMF1_F24
419446	cg07303241	8.16497495238288e-10	SLAMF1_F24
419447	cg21661347	5.43136603474417e-06	SLAMF1_F24
419448	cg00291192	1.16799572350319e-06	SLAMF1_F24
419449	cg19756430	1.43429003056502e-06	SLAMF1_F24
419450	cg01806265	-1.01471344237044e-05	SLAMF1_F24
419451	cg04120382	3.20644875984508e-06	SLAMF1_F24
419452	cg01434152	5.35758149502005e-06	SLAMF1_F24
419453	cg06206881	-3.59958820332065e-06	SLAMF1_F24
419454	cg09527411	-2.1678776020558e-07	SLAMF1_F24
419455	cg06155303	1.63135676787258e-06	SLAMF1_F24
419456	cg24910995	-3.38311841368525e-07	SLAMF1_F24
419457	cg23711461	-5.5093637965987e-06	SLAMF1_F24
419458	cg08675654	-2.76100997446191e-07	SLAMF1_F24
419459	cg03136850	-5.69426605304417e-06	SLAMF1_F24
419460	cg05584692	4.96648320222009e-06	SLAMF1_F24
419461	cg03800775	8.40044439689958e-06	SLAMF1_F24
419462	cg20825872	6.05337303112744e-06	SLAMF1_F24
419463	cg22451412	2.13865103180012e-06	SLAMF1_F24
419464	cg16481088	-4.16190436805061e-06	SLAMF1_F24
419465	cg12641387	-8.30910763293227e-06	SLAMF1_F24
419466	cg01394730	4.81814186255902e-06	SLAMF1_F24
419467	cg15336627	-2.52067165542592e-07	SLAMF1_F24
419468	cg05215310	4.68180761169823e-06	SLAMF1_F24
419469	cg14062772	1.83872537713358e-06	SLAMF1_F24
419470	cg24516953	1.10352153611364e-08	SLAMF1_F24
419471	cg01080424	9.77564322078785e-06	SLAMF1_F24
419472	cg09334915	7.58735650058837e-07	SLAMF1_F24
419473	cg14928916	1.9094282128532e-06	SLAMF1_F24
419474	cg06262043	-4.8773047677471e-07	SLAMF1_F24
419475	cg00917181	3.76974893404166e-06	SLAMF1_F24
419476	cg15122621	-3.44028510679654e-06	SLAMF1_F24
419477	cg08789253	2.83177427216875e-06	SLAMF1_F24
419478	cg11614060	1.13124392387963e-06	SLAMF1_F24
419479	cg00769012	4.57849697210102e-07	SLAMF1_F24
419480	cg14640277	1.74408857920087e-06	SLAMF1_F24
419481	cg02709404	1.364506924085e-06	SLAMF1_F24
419482	cg18342866	2.44318782934586e-06	SLAMF1_F24
419483	cg08123455	5.74487390004273e-08	SLAMF1_F24
419484	cg18280699	3.77705674898897e-07	SLAMF1_F24
419485	cg12530191	-2.86706232948706e-06	SLAMF1_F24
419486	cg07697238	1.26610558641139e-06	SLAMF1_F24
419487	cg15074613	3.28616125384329e-06	SLAMF1_F24
419488	cg10614223	-1.33417607166416e-06	SLAMF1_F24
419489	cg06902929	-4.60609518658689e-06	SLAMF1_F24
419490	cg13808508	4.31232776107575e-07	SLAMF1_F24
419491	cg14743687	6.2767690082141e-06	SLAMF1_F24
419492	cg03700492	7.78169413909473e-07	SLAMF1_F24
419493	cg22233595	-1.55747628279024e-06	SLAMF1_F24
419494	cg23464619	-4.61107327754903e-06	SLAMF1_F24
419495	cg06765217	-7.46461183187266e-07	SLAMF1_F24
419496	cg19521468	-2.29465562808075e-06	SLAMF1_F24
419497	cg23968650	2.06296508954923e-06	SLAMF1_F24
419498	cg22887663	-6.26082273896577e-07	SLAMF1_F24
419499	cg25011418	-5.3855653883013e-08	SLAMF1_F24
419500	cg11544420	-8.12120986413848e-06	SLAMF1_F24
419501	cg08985029	2.20482336668416e-07	SLAMF1_F24
419502	cg15113915	4.76714768090016e-06	SLAMF1_F24
419503	cg16862218	4.80666644032571e-07	SLAMF1_F24
419504	cg03707118	9.08663508291032e-07	SLAMF1_F24
419505	cg08491733	-1.26627192206874e-07	SLAMF1_F24
419506	cg17032533	-2.35190596550165e-07	SLAMF1_F24
419507	cg18177259	-4.20614075301091e-07	SLAMF1_F24
419508	cg24137567	7.00643329599653e-06	SLAMF1_F24
419509	cg24256772	1.96999718414249e-06	SLAMF1_F24
419510	cg24496349	2.18623394233514e-06	SLAMF1_F24
419511	cg14249348	1.95034944361691e-06	SLAMF1_F24
419512	cg19809667	4.33061304544092e-06	SLAMF1_F24
419513	cg10524468	4.26656652666171e-06	SLAMF1_F24
419514	cg10095795	1.5479463642071e-06	SLAMF1_F24
419515	cg24379018	1.10344115808203e-06	SLAMF1_F24
419516	cg21675115	-1.09278711269265e-07	SLAMF1_F24
419517	cg05372765	7.37949295268494e-06	SLAMF1_F24
419518	cg00746886	2.76559577567037e-07	SLAMF1_F24
419519	cg02235531	1.44255418471785e-07	SLAMF1_F24
419520	cg03482617	3.04886384084723e-07	SLAMF1_F24
419521	cg17966488	3.29465663939573e-06	SLAMF1_F24
419522	cg16696536	1.4927807473007e-08	SLAMF1_F24
419523	cg08568163	-1.17879469106785e-05	SLAMF1_F24
419524	cg03963843	-3.182561911815e-06	SLAMF1_F24
419525	cg13129612	3.80935158728098e-06	SLAMF1_F24
419526	cg08842514	4.83482115359271e-07	SLAMF1_F24
419527	cg03828557	2.40047534113529e-06	SLAMF1_F24
419528	cg22243690	-1.14931767290293e-05	SLAMF1_F24
419529	cg08870139	8.39328195004882e-06	SLAMF1_F24
419530	cg25513321	5.97179996917648e-07	SLAMF1_F24
419531	cg21344398	-3.9632901244871e-06	SLAMF1_F24
419532	cg13734948	1.33786776354194e-07	SLAMF1_F24
419533	cg20340346	8.29868561579731e-07	SLAMF1_F24
419534	cg01183918	2.94742318584734e-07	SLAMF1_F24
419535	cg01681351	-4.68381066975487e-06	SLAMF1_F24
419536	cg24478803	-9.01807253148412e-06	SLAMF1_F24
419537	cg11776809	-1.05088063851023e-07	SLAMF1_F24
419538	cg18818410	-3.89558316349719e-06	SLAMF1_F24
419539	cg23322933	1.19986509608468e-06	SLAMF1_F24
419540	cg12916346	-1.15076883637501e-07	SLAMF1_F24
419541	cg16535510	-1.36773765734155e-07	SLAMF1_F24
419542	cg25957967	-1.24627335558553e-07	SLAMF1_F24
419543	cg02618032	-4.09716694880096e-06	SLAMF1_F24
419544	cg23513966	7.09243227105122e-06	SLAMF1_F24
419545	cg10354369	-9.15559169679566e-07	SLAMF1_F24
419546	cg15282709	1.89812262571449e-06	SLAMF1_F24
419547	cg21104798	-5.38019666670513e-07	SLAMF1_F24
419548	cg02604099	1.00876581296738e-05	SLAMF1_F24
419549	cg08385422	-3.54967146339938e-08	SLAMF1_F24
419550	cg12307939	2.3406556856231e-06	SLAMF1_F24
419551	cg10241484	2.41654780082189e-06	SLAMF1_F24
419552	cg15537230	-3.55316847646252e-07	SLAMF1_F24
419553	cg26354173	2.13455471472595e-07	SLAMF1_F24
419554	cg23625628	-1.66513248906463e-06	SLAMF1_F24
419555	cg12014643	2.18554209009066e-06	SLAMF1_F24
419556	cg01986205	-4.74052155377576e-07	SLAMF1_F24
419557	cg18196712	8.980917912665e-07	SLAMF1_F24
419558	cg21734356	-3.16284980494605e-06	SLAMF1_F24
419559	cg25898792	-3.0026866901313e-06	SLAMF1_F24
419560	cg11255163	1.43497014085449e-06	SLAMF1_F24
419561	cg25053798	-2.96695017497987e-07	SLAMF1_F24
419562	cg10976623	1.72301740598219e-06	SLAMF1_F24
419563	cg00252733	-1.7440302768815e-06	SLAMF1_F24
419564	cg25217225	5.06941125679884e-08	SLAMF1_F24
419565	cg05168015	8.77277870022778e-06	SLAMF1_F24
419566	cg15831743	1.23618365037627e-06	SLAMF1_F24
419567	cg27271242	-3.06077887981932e-06	SLAMF1_F24
419568	cg22611120	3.32494093672589e-06	SLAMF1_F24
419569	cg11595411	-6.56276916831766e-07	SLAMF1_F24
419570	cg17766256	-2.97475845865526e-06	SLAMF1_F24
419571	cg13736861	-2.48051285531369e-06	SLAMF1_F24
419572	cg20557559	-1.64539120617808e-06	SLAMF1_F24
419573	cg04521633	9.28747987322056e-06	SLAMF1_F24
419574	cg08668909	5.79202542568015e-07	SLAMF1_F24
419575	cg03190986	-4.03128965414704e-07	SLAMF1_F24
419576	cg11149521	4.22265076068539e-06	SLAMF1_F24
419577	cg15199289	-8.38413566871722e-07	SLAMF1_F24
419578	cg07126469	-1.63182741802364e-06	SLAMF1_F24
419579	cg06725652	-4.02383564721802e-07	SLAMF1_F24
419580	cg13893012	-3.23630664870642e-06	SLAMF1_F24
419581	cg24391773	3.78202636158165e-07	SLAMF1_F24
419582	cg24485571	-1.54657911661023e-06	SLAMF1_F24
419583	cg00437969	2.47332451528478e-06	SLAMF1_F24
419584	cg11385565	3.84369843638258e-06	SLAMF1_F24
419585	cg26679958	-7.41505185119129e-07	SLAMF1_F24
419586	cg02707593	2.99711314043276e-07	SLAMF1_F24
419587	cg01945501	3.60211973423895e-06	SLAMF1_F24
419588	cg14943534	-2.14645421584902e-06	SLAMF1_F24
419589	cg11514604	2.83813729080544e-06	SLAMF1_F24
419590	cg17959486	3.53379103929544e-06	SLAMF1_F24
419591	cg01551350	-1.08060663247817e-06	SLAMF1_F24
419592	cg00318756	-1.19851204425031e-07	SLAMF1_F24
419593	cg09215727	5.08458555650792e-07	SLAMF1_F24
419594	cg25004471	1.30810416020518e-07	SLAMF1_F24
419595	cg10885626	-1.26171726663628e-06	SLAMF1_F24
419596	cg13390743	9.69045055052921e-08	SLAMF1_F24
419597	cg10785893	-3.14530816209751e-06	SLAMF1_F24
419598	cg25181710	-2.91184983937539e-07	SLAMF1_F24
419599	cg23934819	7.2790084513318e-07	SLAMF1_F24
419600	cg15211847	8.65762374534804e-06	SLAMF1_F24
419601	cg19493125	-1.58703465870377e-06	SLAMF1_F24
419602	cg09357068	1.45242049383296e-06	SLAMF1_F24
419603	cg02329625	1.5036514876495e-07	SLAMF1_F24
419604	cg08996788	1.78014996709657e-07	SLAMF1_F24
419605	cg14148327	-8.53615358354486e-07	SLAMF1_F24
419606	cg19255084	2.07013824700752e-06	SLAMF1_F24
419607	cg09970483	-3.93987676827641e-08	SLAMF1_F24
419608	cg24466927	-1.07025923642853e-06	SLAMF1_F24
419609	cg08649996	-3.44958679403454e-06	SLAMF1_F24
419610	cg09790137	-9.31314703149523e-07	SLAMF1_F24
419611	cg02514559	-1.74842207845352e-06	SLAMF1_F24
419612	cg01236616	2.3748385735143e-06	SLAMF1_F24
419613	cg13747681	-2.56354728021035e-06	SLAMF1_F24
419614	cg14740251	2.87942665279412e-06	SLAMF1_F24
419615	cg20237707	-2.95925776535375e-07	SLAMF1_F24
419616	cg09932074	-2.44148053117779e-06	SLAMF1_F24
419617	cg24690236	2.05843022833535e-06	SLAMF1_F24
419618	cg19082696	-1.64340171778179e-08	SLAMF1_F24
419619	cg26202181	1.0213191447223e-06	SLAMF1_F24
419620	cg08829090	4.9108297242526e-06	SLAMF1_F24
419621	cg24776413	9.12389492316273e-07	SLAMF1_F24
419622	cg05586487	-8.30538414347818e-06	SLAMF1_F24
419623	cg13700250	2.35175170527456e-07	SLAMF1_F24
419624	cg06569229	1.15938983721821e-06	SLAMF1_F24
419625	cg04996219	3.33406070060663e-08	SLAMF1_F24
419626	cg03745715	2.2315560866686e-06	SLAMF1_F24
419627	cg19772705	-5.44390047671011e-06	SLAMF1_F24
419628	cg15597109	8.40769554760961e-07	SLAMF1_F24
419629	cg25339351	9.10458414463756e-07	SLAMF1_F24
419630	cg26076724	-4.82055245932747e-07	SLAMF1_F24
419631	cg24968185	-5.89279699009471e-06	SLAMF1_F24
419632	cg19885871	-2.45040830368772e-06	SLAMF1_F24
419633	cg14526297	1.95998248508304e-07	SLAMF1_F24
419634	cg22282627	2.35003647039529e-06	SLAMF1_F24
419635	cg10173675	-2.86066887491539e-06	SLAMF1_F24
419636	cg25769450	-3.65371062558894e-07	SLAMF1_F24
419637	cg18864674	6.07673485502859e-06	SLAMF1_F24
419638	cg18838207	3.48940032356988e-08	SLAMF1_F24
419639	cg20165520	-7.88987508237291e-07	SLAMF1_F24
419640	cg08515713	1.0569450479271e-06	SLAMF1_F24
419641	cg01986619	-1.34456790137964e-06	SLAMF1_F24
419642	cg22122013	-8.83889605378565e-07	SLAMF1_F24
419643	cg13963935	8.13833431132383e-06	SLAMF1_F24
419644	cg04839664	6.3635478014672e-08	SLAMF1_F24
419645	cg01109250	-3.23695831263728e-06	SLAMF1_F24
419646	cg08006309	1.05661974180531e-05	SLAMF1_F24
419647	cg15434398	6.86062953437709e-06	SLAMF1_F24
419648	cg11453898	-1.16814313065764e-06	SLAMF1_F24
419649	cg06394333	2.95575979133917e-06	SLAMF1_F24
419650	cg16409787	-4.14581449853492e-06	SLAMF1_F24
419651	cg03564166	-9.18068797227541e-07	SLAMF1_F24
419652	cg01652721	1.32449688312955e-06	SLAMF1_F24
419653	cg16084428	1.48085599860775e-06	SLAMF1_F24
419654	cg12294632	1.39304207030083e-06	SLAMF1_F24
419655	cg04774778	-4.10168702296368e-06	SLAMF1_F24
419656	cg22674594	-1.23101958003271e-06	SLAMF1_F24
419657	cg04143310	-4.07333661229177e-07	SLAMF1_F24
419658	cg09352372	1.38647980304567e-08	SLAMF1_F24
419659	cg11633203	-1.61918416990007e-06	SLAMF1_F24
419660	cg09641879	-1.81944227039793e-08	SLAMF1_F24
419661	cg04727614	7.36750601223189e-06	SLAMF1_F24
419662	cg17679781	2.95545622117791e-07	SLAMF1_F24
419663	cg12096656	1.78364650037722e-08	SLAMF1_F24
419664	cg20702295	-6.44528592952973e-07	SLAMF1_F24
419665	cg24109536	3.31597079378211e-06	SLAMF1_F24
419666	cg09373025	-3.826862469808e-06	SLAMF1_F24
419667	cg27397116	2.33033629056683e-06	SLAMF1_F24
419668	cg22182612	9.49647896679095e-06	SLAMF1_F24
419669	cg23632752	2.29487755874308e-07	SLAMF1_F24
419670	cg24387800	1.28820976580484e-06	SLAMF1_F24
419671	cg16654603	-2.63764285191148e-06	SLAMF1_F24
419672	cg26061357	3.44045789689904e-07	SLAMF1_F24
419673	cg00613808	3.19806144917826e-06	SLAMF1_F24
419674	cg15130132	2.44580640788511e-06	SLAMF1_F24
419675	cg02666387	2.31286555195268e-07	SLAMF1_F24
419676	cg22252554	-1.81256492486978e-06	SLAMF1_F24
419677	cg24848704	2.5771258024946e-06	SLAMF1_F24
419678	cg06340843	-3.58554869103128e-06	SLAMF1_F24
419679	cg06268510	1.55719165698667e-06	SLAMF1_F24
419680	cg15167547	1.06520916461316e-06	SLAMF1_F24
419681	cg19907318	1.2823690189442e-06	SLAMF1_F24
419682	cg16506114	4.56393613539598e-06	SLAMF1_F24
419683	cg08773625	4.46616920321168e-06	SLAMF1_F24
419684	cg04351905	3.74739081052633e-08	SLAMF1_F24
419685	cg00660445	1.85581899758125e-07	SLAMF1_F24
419686	cg00267013	2.61268117614037e-06	SLAMF1_F24
419687	cg02254719	-3.94670700933128e-06	SLAMF1_F24
419688	cg18799510	3.06574169453877e-06	SLAMF1_F24
419689	cg08448074	7.23038480538142e-06	SLAMF1_F24
419690	cg15066772	-6.35831105596997e-06	SLAMF1_F24
419691	cg11814219	-1.76476767219836e-07	SLAMF1_F24
419692	cg27216597	-5.39360066673521e-07	SLAMF1_F24
419693	cg08877869	2.20197101316805e-06	SLAMF1_F24
419694	cg27075492	-1.76362239550209e-06	SLAMF1_F24
419695	cg02110141	-9.40606744652908e-07	SLAMF1_F24
419696	cg02383835	-4.84388415789261e-06	SLAMF1_F24
419697	cg26983467	-2.27900671059802e-06	SLAMF1_F24
419698	cg21381949	-3.79399457630423e-07	SLAMF1_F24
419699	cg00807710	2.74781740633737e-06	SLAMF1_F24
419700	cg13529789	2.23846118215548e-06	SLAMF1_F24
419701	cg12596708	3.76434241300981e-07	SLAMF1_F24
419702	cg02489143	-5.79042843593586e-06	SLAMF1_F24
419703	cg11848483	-6.83939179177894e-06	SLAMF1_F24
419704	cg00371829	1.85047862231339e-06	SLAMF1_F24
419705	cg17006914	-6.48562843661939e-06	SLAMF1_F24
419706	cg18516150	-1.6314711777001e-06	SLAMF1_F24
419707	cg01785442	5.33367723911618e-06	SLAMF1_F24
419708	ch.10.1529706R	-3.22563471216559e-07	SLAMF1_F24
419709	cg25039830	-2.16867070357147e-07	SLAMF1_F24
419710	cg05047569	-5.26986829029176e-06	SLAMF1_F24
419711	cg00334820	1.23588154768806e-08	SLAMF1_F24
419712	cg05829547	-6.80812712681452e-07	SLAMF1_F24
419713	cg07701786	-2.7229779326511e-06	SLAMF1_F24
419714	cg23736686	1.97455411879542e-06	SLAMF1_F24
419715	cg13745645	-1.72071083292556e-07	SLAMF1_F24
419716	cg16112880	-1.71303069801401e-05	SLAMF1_F24
419717	cg18457076	-9.64473703729134e-07	SLAMF1_F24
419718	cg21037604	-4.74700393568111e-07	SLAMF1_F24
419719	cg06966413	5.70813401010601e-08	SLAMF1_F24
419720	cg04445988	-2.24250422903354e-07	SLAMF1_F24
419721	cg06928315	1.80166223865731e-06	SLAMF1_F24
419722	cg13933911	-3.27522659153867e-07	SLAMF1_F24
419723	cg18947739	-5.358407745189e-07	SLAMF1_F24
419724	cg01927472	-1.05326557536925e-06	SLAMF1_F24
419725	cg21803797	1.79134535622912e-06	SLAMF1_F24
419726	cg06696905	7.6655842805972e-07	SLAMF1_F24
419727	cg08836353	-3.54549059275416e-06	SLAMF1_F24
419728	cg13106962	1.02348962771252e-06	SLAMF1_F24
419729	cg05915481	-8.61926297661225e-08	SLAMF1_F24
419730	cg12342092	-2.76234946737922e-06	SLAMF1_F24
419731	cg08169575	3.66381596833753e-06	SLAMF1_F24
419732	cg05264870	6.72315514480327e-07	SLAMF1_F24
419733	cg27629583	3.5408153603875e-07	SLAMF1_F24
419734	cg17894069	2.30766556021368e-06	SLAMF1_F24
419735	cg26317238	5.31478179659478e-07	SLAMF1_F24
419736	cg06180895	-2.02792173920886e-06	SLAMF1_F24
419737	cg16634253	-4.77154549191174e-06	SLAMF1_F24
419738	cg07900444	1.71670922353594e-06	SLAMF1_F24
419739	cg13446436	-8.47357325235659e-07	SLAMF1_F24
419740	cg10387328	-3.97879130345936e-07	SLAMF1_F24
419741	cg25314445	1.79218827661296e-07	SLAMF1_F24
419742	cg23140855	3.12658724001235e-06	SLAMF1_F24
419743	cg14374861	-4.22318476638902e-07	SLAMF1_F24
419744	cg01485196	-2.24390418859689e-07	SLAMF1_F24
419745	cg19568613	2.54252784504047e-06	SLAMF1_F24
419746	cg26608174	6.53418176217857e-06	SLAMF1_F24
419747	cg09958840	-4.82669115782623e-07	SLAMF1_F24
419748	cg26143525	9.36928531316001e-08	SLAMF1_F24
419749	cg13446070	6.35358817177186e-07	SLAMF1_F24
419750	cg17935708	-3.28784663120574e-06	SLAMF1_F24
419751	cg16288767	1.93606990016085e-06	SLAMF1_F24
419752	cg13513349	3.7454985164774e-06	SLAMF1_F24
419753	cg06870863	-1.69157861667287e-07	SLAMF1_F24
419754	cg21885159	2.3641526979223e-06	SLAMF1_F24
419755	cg17826530	9.67479204711473e-06	SLAMF1_F24
419756	cg00598414	-5.39353214312941e-07	SLAMF1_F24
419757	cg16468280	-2.21614997546551e-06	SLAMF1_F24
419758	cg09223439	8.40422340395653e-07	SLAMF1_F24
419759	cg03821987	-4.30717746852313e-07	SLAMF1_F24
419760	cg23111359	4.06367862505615e-06	SLAMF1_F24
419761	cg06720425	5.2355216862643e-07	SLAMF1_F24
419762	cg23021477	-1.3240004269505e-06	SLAMF1_F24
419763	cg01102073	9.47382385987735e-06	SLAMF1_F24
419764	cg23990929	6.81295337335096e-06	SLAMF1_F24
419765	cg13371407	5.85982325506414e-07	SLAMF1_F24
419766	cg09481605	-1.39732580494662e-05	SLAMF1_F24
419767	cg20860638	2.09047655098989e-08	SLAMF1_F24
419768	cg09526912	1.41733766022099e-06	SLAMF1_F24
419769	cg19145061	-2.15740598256142e-06	SLAMF1_F24
419770	cg08513472	1.9623891192666e-07	SLAMF1_F24
419771	cg07606021	3.12671828751493e-08	SLAMF1_F24
419772	cg08290728	-5.40566046082166e-06	SLAMF1_F24
419773	cg21441571	3.02084088760663e-06	SLAMF1_F24
419774	cg27432352	-2.83306828777212e-06	SLAMF1_F24
419775	cg13909430	-1.45888007357797e-07	SLAMF1_F24
419776	cg22355050	-6.33823349780082e-08	SLAMF1_F24
419777	cg07088966	4.1910009977517e-06	SLAMF1_F24
419778	cg23237972	1.67294538142631e-06	SLAMF1_F24
419779	cg19331288	2.53364729110063e-07	SLAMF1_F24
419780	cg08273091	2.40461522147673e-06	SLAMF1_F24
419781	cg00392943	1.96335839725726e-07	SLAMF1_F24
419782	cg12139329	-1.22449076523329e-07	SLAMF1_F24
419783	cg16006418	2.63562108897834e-06	SLAMF1_F24
419784	cg27595988	-1.1465994076206e-06	SLAMF1_F24
419785	cg20573831	-7.28283873708172e-07	SLAMF1_F24
419786	cg12059848	-3.58442214360604e-06	SLAMF1_F24
419787	cg16620004	-2.41587482773098e-07	SLAMF1_F24
419788	cg03262404	1.69569812227388e-06	SLAMF1_F24
419789	cg27596786	-1.88368292680058e-07	SLAMF1_F24
419790	cg09395085	-4.85154491542235e-08	SLAMF1_F24
419791	cg07627464	3.50213304671541e-07	SLAMF1_F24
419792	cg16582344	-2.27425462884229e-07	SLAMF1_F24
419793	cg11359655	1.86295117567257e-07	SLAMF1_F24
419794	cg18097745	-6.06909229945431e-07	SLAMF1_F24
419795	cg04441987	-6.84495894155154e-06	SLAMF1_F24
419796	cg20148850	3.50183471728667e-06	SLAMF1_F24
419797	cg17963289	-3.98862345348484e-06	SLAMF1_F24
419798	cg02195861	6.71914955276271e-06	SLAMF1_F24
419799	cg21612046	-8.467520913977e-07	SLAMF1_F24
419800	cg17952980	-6.73432446018148e-06	SLAMF1_F24
419801	cg13955550	3.83274160864538e-06	SLAMF1_F24
419802	cg24255889	3.33708792358579e-06	SLAMF1_F24
419803	cg13707567	-3.73896329549339e-06	SLAMF1_F24
419804	cg03059138	4.37218707790929e-06	SLAMF1_F24
419805	cg23187869	2.36319233347542e-06	SLAMF1_F24
419806	cg22784964	-1.99749050876407e-07	SLAMF1_F24
419807	cg01856141	-2.2546023453327e-07	SLAMF1_F24
419808	cg10091208	4.31250795139382e-07	SLAMF1_F24
419809	cg07937514	3.63318437082213e-06	SLAMF1_F24
419810	cg14925241	3.88834621639512e-07	SLAMF1_F24
419811	cg25456310	3.7936425704605e-07	SLAMF1_F24
419812	cg11509692	-4.6707160576273e-07	SLAMF1_F24
419813	cg22120373	3.76281598255069e-06	SLAMF1_F24
419814	cg13139508	5.7906184435163e-06	SLAMF1_F24
419815	cg07040696	3.99912710054877e-06	SLAMF1_F24
419816	ch.4.190900747R	7.23482189524725e-07	SLAMF1_F24
419817	cg08065795	9.67738738004966e-07	SLAMF1_F24
419818	cg16927701	-1.84165811607667e-06	SLAMF1_F24
419819	cg13247233	1.52512324852898e-06	SLAMF1_F24
419820	cg21906373	-2.60099029880743e-07	SLAMF1_F24
419821	cg00333528	1.47413207448076e-06	SLAMF1_F24
419822	cg00829978	9.47793073472766e-06	SLAMF1_F24
419823	cg03480698	5.34204171814606e-07	SLAMF1_F24
419824	cg08543417	4.13417759704769e-08	SLAMF1_F24
419825	cg18908660	-5.4374622931863e-06	SLAMF1_F24
419826	cg03718677	-4.50139305822691e-07	SLAMF1_F24
419827	cg23062006	2.16228287068666e-06	SLAMF1_F24
419828	cg19219834	5.99185428412095e-07	SLAMF1_F24
419829	cg27484614	7.21934010831538e-07	SLAMF1_F24
419830	cg01934587	1.15809303075181e-06	SLAMF1_F24
419831	cg06480238	3.49206107675705e-08	SLAMF1_F24
419832	cg05957544	3.10669613685615e-06	SLAMF1_F24
419833	cg13979023	-8.52306970332859e-06	SLAMF1_F24
419834	cg19037467	9.2613994872457e-07	SLAMF1_F24
419835	cg00509766	3.73400705645309e-07	SLAMF1_F24
419836	cg21304876	5.04673006432306e-06	SLAMF1_F24
419837	cg18827685	-5.06967194664199e-06	SLAMF1_F24
419838	cg19002350	-4.07263610785892e-07	SLAMF1_F24
419839	cg07477947	5.25835998446805e-06	SLAMF1_F24
419840	cg14466661	4.77483135744442e-06	SLAMF1_F24
419841	cg17498346	-2.42349477775305e-06	SLAMF1_F24
419842	cg13508283	4.88929946134368e-07	SLAMF1_F24
419843	cg10365447	-7.66625830181028e-07	SLAMF1_F24
419844	cg06199363	2.90933012397558e-06	SLAMF1_F24
419845	cg08695673	-4.58625402440019e-06	SLAMF1_F24
419846	cg20633070	-2.2676796190795e-06	SLAMF1_F24
419847	cg14362952	2.60432172371898e-07	SLAMF1_F24
419848	cg11817413	2.88695284991151e-08	SLAMF1_F24
419849	cg16671651	-1.4379838167637e-06	SLAMF1_F24
419850	cg27601699	-1.81031954575883e-07	SLAMF1_F24
419851	cg19921829	-5.25937425473389e-06	SLAMF1_F24
419852	cg12904769	7.42019484157209e-07	SLAMF1_F24
419853	cg08113595	2.03886883174403e-06	SLAMF1_F24
419854	cg08575883	-3.31059306865333e-06	SLAMF1_F24
419855	cg09601800	-5.70601907212102e-07	SLAMF1_F24
419856	cg08040690	3.49861874263021e-06	SLAMF1_F24
419857	cg20609092	-2.27206060325604e-06	SLAMF1_F24
419858	cg22176903	2.54992321623782e-06	SLAMF1_F24
419859	ch.1.222606050F	-9.0712384981717e-07	SLAMF1_F24
419860	cg17178748	4.66866843618222e-06	SLAMF1_F24
419861	cg11056751	-4.33606386161918e-08	SLAMF1_F24
419862	cg13636978	7.13678969555534e-06	SLAMF1_F24
419863	cg12788056	1.32925558085755e-06	SLAMF1_F24
419864	cg02968292	1.25193526186077e-07	SLAMF1_F24
419865	cg18144593	1.56725554330854e-06	SLAMF1_F24
419866	cg08254353	2.32177283510226e-06	SLAMF1_F24
419867	cg03087897	-1.13632443239097e-07	SLAMF1_F24
419868	cg01758167	-1.10656765873361e-06	SLAMF1_F24
419869	cg13192239	2.30640093183851e-06	SLAMF1_F24
419870	cg22809920	-1.8227138141846e-06	SLAMF1_F24
419871	cg27558504	-5.32535273676106e-06	SLAMF1_F24
419872	cg21797223	3.0739108269504e-06	SLAMF1_F24
419873	cg09905191	2.09363988059058e-06	SLAMF1_F24
419874	cg26247186	1.92612611380965e-06	SLAMF1_F24
419875	cg11764442	1.0240776838e-06	SLAMF1_F24
419876	cg03270175	4.85978992667044e-06	SLAMF1_F24
419877	cg15643158	2.19600207284578e-06	SLAMF1_F24
419878	cg04172899	-1.48744634631228e-07	SLAMF1_F24
419879	cg11902180	-9.21075790933502e-06	SLAMF1_F24
419880	cg21337361	2.07024281994767e-06	SLAMF1_F24
419881	cg18079916	9.02106103283501e-07	SLAMF1_F24
419882	cg17371751	-2.21348361360782e-06	SLAMF1_F24
419883	cg18697006	4.80810365896922e-07	SLAMF1_F24
419884	cg04978583	8.08842351587477e-07	SLAMF1_F24
419885	cg27536419	-4.28387066107195e-07	SLAMF1_F24
419886	cg20671702	1.34621492392082e-06	SLAMF1_F24
419887	cg16372103	3.22195300420696e-06	SLAMF1_F24
419888	cg18431557	2.73119500234339e-06	SLAMF1_F24
419889	cg26541218	-3.54063793430464e-06	SLAMF1_F24
419890	cg08541599	-3.18343143451821e-06	SLAMF1_F24
419891	cg10033694	-3.24439666812896e-06	SLAMF1_F24
419892	cg07798745	-3.95361640384116e-06	SLAMF1_F24
419893	cg04149798	3.8906858981245e-06	SLAMF1_F24
419894	cg23270523	5.73079339734815e-06	SLAMF1_F24
419895	cg24432295	3.64174523502059e-06	SLAMF1_F24
419896	cg02798112	-4.30567620709481e-06	SLAMF1_F24
419897	cg06742151	3.99371244217202e-06	SLAMF1_F24
419898	cg11240813	-3.08604921273943e-06	SLAMF1_F24
419899	cg24060917	2.35568079748874e-06	SLAMF1_F24
419900	cg21458958	-8.29363182102641e-07	SLAMF1_F24
419901	cg07402711	-2.70444021831208e-06	SLAMF1_F24
419902	cg25890582	3.73261713315825e-08	SLAMF1_F24
419903	cg00070241	-1.71532696054737e-06	SLAMF1_F24
419904	cg16194820	-2.02650773726092e-07	SLAMF1_F24
419905	cg11748186	-1.28610365941229e-07	SLAMF1_F24
419906	cg11818777	-1.01327046863398e-06	SLAMF1_F24
419907	cg13997647	2.28199639631889e-08	SLAMF1_F24
419908	cg01716084	-8.93935384681939e-06	SLAMF1_F24
419909	cg06823437	2.95386874344617e-06	SLAMF1_F24
419910	cg21201294	-3.85749690989445e-06	SLAMF1_F24
419911	cg21909286	-5.11821745303942e-06	SLAMF1_F24
419912	cg13005974	-5.60257915865183e-06	SLAMF1_F24
419913	cg15413891	5.73564263539564e-06	SLAMF1_F24
419914	cg24813704	4.3923979178643e-06	SLAMF1_F24
419915	cg25639245	2.0689399436872e-06	SLAMF1_F24
419916	cg13167470	-2.79311669553832e-06	SLAMF1_F24
419917	cg05812143	-2.29384559640504e-05	SLAMF1_F24
419918	cg25285383	3.82738078110097e-06	SLAMF1_F24
419919	cg10884539	-2.94122735729807e-07	SLAMF1_F24
419920	cg05455931	-1.68916357285001e-06	SLAMF1_F24
419921	cg10764541	-7.84255651362733e-08	SLAMF1_F24
419922	cg01184522	1.41424233873698e-06	SLAMF1_F24
419923	cg16328625	1.0213216960971e-06	SLAMF1_F24
419924	cg06782882	-6.50475224343253e-06	SLAMF1_F24
419925	cg09006487	5.01630193320139e-06	SLAMF1_F24
419926	cg02104500	2.9490514771024e-06	SLAMF1_F24
419927	cg04768892	6.04726944511465e-06	SLAMF1_F24
419928	cg22815785	-3.25001707352097e-07	SLAMF1_F24
419929	cg24670315	2.52593829929006e-06	SLAMF1_F24
419930	cg00071274	8.10636070387086e-06	SLAMF1_F24
419931	cg10787698	6.92091408048312e-07	SLAMF1_F24
419932	cg00914781	6.81694328431924e-07	SLAMF1_F24
419933	ch.22.137888R	-1.51441665390253e-06	SLAMF1_F24
419934	cg16156111	-1.72276111389747e-06	SLAMF1_F24
419935	cg18895859	8.67769312159131e-07	SLAMF1_F24
419936	cg25282292	8.88140202858252e-06	SLAMF1_F24
419937	cg17496421	2.00772453669096e-06	SLAMF1_F24
419938	cg17144548	2.66703662502294e-06	SLAMF1_F24
419939	cg01323634	1.02838481219281e-07	SLAMF1_F24
419940	cg06931267	-2.74110929723739e-06	SLAMF1_F24
419941	cg06788985	-2.40297553773379e-07	SLAMF1_F24
419942	cg10554210	3.1171304100637e-06	SLAMF1_F24
419943	cg00627361	2.14712192128038e-06	SLAMF1_F24
419944	cg04272229	-3.04248447032642e-07	SLAMF1_F24
419945	cg20601420	-1.32053059127972e-07	SLAMF1_F24
419946	cg10182584	-7.61973642596898e-08	SLAMF1_F24
419947	cg16628681	-5.13154314200603e-06	SLAMF1_F24
419948	cg15061591	3.70012440778153e-07	SLAMF1_F24
419949	cg22452578	-7.05475949028543e-07	SLAMF1_F24
419950	cg24998464	-2.68777615833074e-06	SLAMF1_F24
419951	cg25597146	-2.29966392716669e-06	SLAMF1_F24
419952	cg13489958	-4.07836225494524e-08	SLAMF1_F24
419953	cg26965915	-5.16876195110001e-07	SLAMF1_F24
419954	cg21512599	4.15769178776804e-06	SLAMF1_F24
419955	cg24543967	-3.77215297394507e-06	SLAMF1_F24
419956	cg11823449	6.14290782709029e-06	SLAMF1_F24
419957	cg13174913	4.85207749343042e-07	SLAMF1_F24
419958	cg00841631	-2.74265505153941e-06	SLAMF1_F24
419959	cg21234892	1.73351123410219e-07	SLAMF1_F24
419960	cg05941624	-2.32636540006213e-07	SLAMF1_F24
419961	cg26189040	-5.72537504434393e-06	SLAMF1_F24
419962	cg16506042	7.15089863328063e-07	SLAMF1_F24
419963	cg19619192	2.12727455133281e-06	SLAMF1_F24
419964	cg01330548	-6.49741203001813e-06	SLAMF1_F24
419965	cg13001012	-2.40976356275938e-06	SLAMF1_F24
419966	cg08598720	-2.55507679278242e-06	SLAMF1_F24
419967	cg10750859	-7.67786993073003e-07	SLAMF1_F24
419968	cg15130541	2.13198420973785e-06	SLAMF1_F24
419969	cg13534998	-7.17735221706397e-06	SLAMF1_F24
419970	cg26296285	4.83354097574397e-06	SLAMF1_F24
419971	cg21780842	-4.11283555147137e-06	SLAMF1_F24
419972	cg23926006	-4.56931101785497e-06	SLAMF1_F24
419973	cg02898493	-8.79369653484574e-08	SLAMF1_F24
419974	cg06349689	-2.21540784361811e-06	SLAMF1_F24
419975	cg14100191	-4.61610166701135e-06	SLAMF1_F24
419976	cg08710786	7.62587355989258e-06	SLAMF1_F24
419977	cg08426066	-1.33127528103505e-06	SLAMF1_F24
419978	cg21031106	9.37293824951772e-07	SLAMF1_F24
419979	cg25863199	-1.97812391762244e-06	SLAMF1_F24
419980	cg11365185	-4.31858148527205e-06	SLAMF1_F24
419981	cg26520844	-1.18827647776852e-07	SLAMF1_F24
419982	cg10208269	-3.85540152186968e-06	SLAMF1_F24
419983	cg00959266	-9.42239065791787e-07	SLAMF1_F24
419984	cg06880857	9.1818578662646e-07	SLAMF1_F24
419985	cg27650434	2.77669364593613e-06	SLAMF1_F24
419986	cg24620454	1.34775791595649e-07	SLAMF1_F24
419987	cg24706795	-1.92944678163079e-07	SLAMF1_F24
419988	cg20932768	-1.86776767871851e-07	SLAMF1_F24
419989	cg20969280	2.42480695031166e-06	SLAMF1_F24
419990	cg11520194	2.14241261108917e-07	SLAMF1_F24
419991	cg06186679	2.4473890069304e-06	SLAMF1_F24
419992	cg03170670	2.82058241961671e-07	SLAMF1_F24
419993	cg04508136	6.85951220912424e-06	SLAMF1_F24
419994	cg03444996	-5.767623518647e-06	SLAMF1_F24
419995	cg16092786	1.9945516495413e-06	SLAMF1_F24
419996	cg13073814	8.67723430842334e-07	SLAMF1_F24
419997	cg04744744	9.33231089393133e-07	SLAMF1_F24
419998	cg00321911	4.9770260841895e-06	SLAMF1_F24
419999	cg14054582	-7.31850801969751e-07	SLAMF1_F24
420000	cg02339182	-3.71052135084578e-06	SLAMF1_F24
420001	cg20715343	-3.60153774716048e-07	SLAMF1_F24
420002	cg06271068	3.26378872954326e-06	SLAMF1_F24
420003	cg15204861	3.5231462419141e-06	SLAMF1_F24
420004	cg00777162	-2.24255589398393e-06	SLAMF1_F24
420005	cg18673726	4.89582165421746e-07	SLAMF1_F24
420006	cg25876817	5.25739409196897e-06	SLAMF1_F24
420007	cg02645550	-1.77142148092952e-06	SLAMF1_F24
420008	cg19506686	-4.75340016348265e-07	SLAMF1_F24
420009	cg05784562	2.50451103647668e-06	SLAMF1_F24
420010	cg02310347	1.92605362230763e-06	SLAMF1_F24
420011	cg04373607	-5.40824678800772e-06	SLAMF1_F24
420012	cg25957804	-7.29697244086439e-06	SLAMF1_F24
420013	cg01604198	-1.78450619888693e-07	SLAMF1_F24
420014	cg06245214	-2.10722605618655e-06	SLAMF1_F24
420015	cg06479142	5.66775354331124e-06	SLAMF1_F24
420016	cg10589745	2.33231773802555e-06	SLAMF1_F24
420017	cg06945697	-1.1600710915967e-06	SLAMF1_F24
420018	cg08481873	1.58293470911093e-07	SLAMF1_F24
420019	cg08491843	-5.48540345835453e-06	SLAMF1_F24
420020	cg25259707	-2.3534004915246e-06	SLAMF1_F24
420021	cg01465169	5.14615872919898e-08	SLAMF1_F24
420022	cg07959068	3.64010014990781e-06	SLAMF1_F24
420023	cg13497650	1.37778571897836e-07	SLAMF1_F24
420024	cg01400218	-3.33364698953933e-06	SLAMF1_F24
420025	cg02670588	2.32842935202168e-07	SLAMF1_F24
420026	cg26795248	-8.15080613731919e-06	SLAMF1_F24
420027	cg02944076	-5.25077160560902e-07	SLAMF1_F24
420028	cg04252418	3.15272242759568e-09	SLAMF1_F24
420029	cg05413061	1.66599036145418e-06	SLAMF1_F24
420030	cg14513680	1.47548406743267e-07	SLAMF1_F24
420031	cg12849108	-5.24846347718917e-06	SLAMF1_F24
420032	cg05844832	3.4115744362199e-07	SLAMF1_F24
420033	cg22205765	4.69451832882856e-06	SLAMF1_F24
420034	cg14632511	5.90142638659583e-06	SLAMF1_F24
420035	cg09403594	-6.77542323211747e-07	SLAMF1_F24
420036	cg13465751	1.95301753155592e-06	SLAMF1_F24
420037	cg26821331	-9.60149971365522e-08	SLAMF1_F24
420038	cg07911084	-2.42747996257672e-06	SLAMF1_F24
420039	cg11014991	2.38543148508817e-06	SLAMF1_F24
420040	cg02843535	1.11662237733969e-06	SLAMF1_F24
420041	cg24676346	3.32256515899925e-07	SLAMF1_F24
420042	cg05083455	4.62017877662228e-06	SLAMF1_F24
420043	cg17528920	3.92534349295047e-06	SLAMF1_F24
420044	cg08964435	1.14794062264114e-06	SLAMF1_F24
420045	cg26171924	1.63862322030535e-06	SLAMF1_F24
420046	cg06376186	1.47789675359694e-07	SLAMF1_F24
420047	cg13469396	-1.4635563104468e-05	SLAMF1_F24
420048	cg04166520	1.75412520831363e-06	SLAMF1_F24
420049	cg01923875	1.4235024923121e-06	SLAMF1_F24
420050	cg01265905	-5.26782158249802e-06	SLAMF1_F24
420051	cg06981386	-6.12531734357698e-07	SLAMF1_F24
420052	cg02027609	-4.79609149914879e-07	SLAMF1_F24
420053	cg05442929	-3.73802521035193e-06	SLAMF1_F24
420054	cg24252287	1.52316670351286e-07	SLAMF1_F24
420055	cg25541906	-4.58338252697017e-07	SLAMF1_F24
420056	cg16261923	4.78153279915397e-06	SLAMF1_F24
420057	cg03306355	4.05536412916735e-06	SLAMF1_F24
420058	cg19489899	1.44084634171254e-07	SLAMF1_F24
420059	cg16877097	2.89888185618482e-06	SLAMF1_F24
420060	cg00001747	-5.84402131861355e-07	SLAMF1_F24
420061	cg11527220	3.59734544960049e-08	SLAMF1_F24
420062	cg01385708	3.25118162170713e-06	SLAMF1_F24
420063	cg09835867	2.42311996233635e-07	SLAMF1_F24
420064	cg09118175	-8.51613689601215e-06	SLAMF1_F24
420065	cg16987213	4.64372910734567e-07	SLAMF1_F24
420066	cg03113765	1.5503105942662e-06	SLAMF1_F24
420067	cg26775032	-1.51470293074327e-06	SLAMF1_F24
420068	cg22756211	5.11035666011897e-06	SLAMF1_F24
420069	cg15490090	-1.5871311777426e-07	SLAMF1_F24
420070	cg05352689	-6.0233215342549e-06	SLAMF1_F24
420071	cg10697431	3.06761994224153e-06	SLAMF1_F24
420072	cg03503029	-2.74817305984039e-06	SLAMF1_F24
420073	cg05030185	2.16145148018067e-06	SLAMF1_F24
420074	cg05373877	3.39798486855516e-06	SLAMF1_F24
420075	cg25429578	4.29094056609346e-06	SLAMF1_F24
420076	cg18884388	1.09644552204185e-06	SLAMF1_F24
420077	cg20267218	2.32386973286967e-07	SLAMF1_F24
420078	cg04304494	1.62690588509528e-07	SLAMF1_F24
420079	cg22403413	-5.32320269987146e-07	SLAMF1_F24
420080	cg27121531	1.3222059509349e-05	SLAMF1_F24
420081	cg14782883	1.53983082215582e-06	SLAMF1_F24
420082	cg20273772	1.1013117810604e-06	SLAMF1_F24
420083	cg02876341	-1.15285326507299e-06	SLAMF1_F24
420084	cg26847616	-7.76795848429386e-06	SLAMF1_F24
420085	cg04562911	2.0560056954436e-06	SLAMF1_F24
420086	cg07605269	4.56165541066378e-06	SLAMF1_F24
420087	cg18746336	6.3070577956865e-06	SLAMF1_F24
420088	cg13990531	-3.60096959120553e-06	SLAMF1_F24
420089	cg01723995	-6.47807915647985e-06	SLAMF1_F24
420090	cg06690459	-8.87341660683296e-07	SLAMF1_F24
420091	cg14688579	-1.49627777430753e-06	SLAMF1_F24
420092	cg02861615	2.57597809879631e-06	SLAMF1_F24
420093	cg25577212	-4.76182110985899e-07	SLAMF1_F24
420094	cg18157364	2.55955206469458e-06	SLAMF1_F24
420095	cg11057824	-3.27165542493976e-06	SLAMF1_F24
420096	cg11605394	1.85276346706664e-06	SLAMF1_F24
420097	cg26229325	6.71320314883508e-06	SLAMF1_F24
420098	cg14791529	1.0668753176108e-05	SLAMF1_F24
420099	cg01419670	2.98723377774705e-06	SLAMF1_F24
420100	cg05208399	1.79620685976675e-06	SLAMF1_F24
420101	cg27090073	-8.25325887284767e-07	SLAMF1_F24
420102	cg13967527	5.01983364057947e-06	SLAMF1_F24
420103	cg02947424	-1.71708349847621e-07	SLAMF1_F24
420104	cg07317648	-9.95358872687079e-07	SLAMF1_F24
420105	cg06489586	-6.96636952145262e-07	SLAMF1_F24
420106	cg27582782	-5.94111512877719e-06	SLAMF1_F24
420107	cg18117208	-1.11189528794043e-06	SLAMF1_F24
420108	cg11457186	-1.17430695971094e-06	SLAMF1_F24
420109	cg05892806	1.72240915404472e-06	SLAMF1_F24
420110	cg10419957	4.05877745359584e-06	SLAMF1_F24
420111	cg16531348	1.85252354022766e-06	SLAMF1_F24
420112	cg26861525	8.44930990490394e-07	SLAMF1_F24
420113	cg11691635	-1.25500167467909e-07	SLAMF1_F24
420114	cg16240162	3.31484320546683e-06	SLAMF1_F24
420115	cg01061697	1.05914830890872e-06	SLAMF1_F24
420116	cg25641920	-5.07616722357484e-08	SLAMF1_F24
420117	cg05163510	2.36935747848411e-06	SLAMF1_F24
420118	cg15440971	-1.00798590173791e-07	SLAMF1_F24
420119	cg24407243	9.95992024007997e-08	SLAMF1_F24
420120	cg25245387	8.60935928813374e-07	SLAMF1_F24
420121	cg12959275	-2.04304780798809e-06	SLAMF1_F24
420122	cg22872210	4.28221668156374e-07	SLAMF1_F24
420123	cg10832281	-4.57780787989989e-06	SLAMF1_F24
420124	cg01582438	-1.55409196819708e-06	SLAMF1_F24
420125	cg20503282	1.59052753636142e-06	SLAMF1_F24
420126	cg25868594	7.5572703682545e-07	SLAMF1_F24
420127	cg20386134	-1.24897789787127e-06	SLAMF1_F24
420128	cg15223494	-5.42436248424035e-06	SLAMF1_F24
420129	cg15480630	-1.14937570277151e-06	SLAMF1_F24
420130	cg12003943	8.72530588057658e-08	SLAMF1_F24
420131	cg24491749	-7.63407652831163e-07	SLAMF1_F24
420132	cg19316123	1.13049208386082e-06	SLAMF1_F24
420133	cg08252966	2.88731416695717e-06	SLAMF1_F24
420134	cg23538557	4.12702103820751e-07	SLAMF1_F24
420135	cg07503787	2.74007054639279e-06	SLAMF1_F24
420136	cg08390709	9.29851610125399e-07	SLAMF1_F24
420137	cg13518883	2.30559099753815e-06	SLAMF1_F24
420138	cg14380013	-4.07233375872629e-06	SLAMF1_F24
420139	cg26296292	5.22675962368644e-07	SLAMF1_F24
420140	cg24828257	-3.39320443757167e-06	SLAMF1_F24
420141	cg21481456	-1.0284054745845e-05	SLAMF1_F24
420142	cg15720737	-2.21791806695532e-06	SLAMF1_F24
420143	cg05504535	-2.30216471198752e-07	SLAMF1_F24
420144	cg01185825	4.30155000336989e-07	SLAMF1_F24
420145	cg26863891	5.05325421525834e-06	SLAMF1_F24
420146	cg12618758	-4.03096361086941e-06	SLAMF1_F24
420147	cg08137827	2.24673141544524e-06	SLAMF1_F24
420148	cg27451581	3.74211157859855e-08	SLAMF1_F24
420149	cg04845915	-4.39226127698455e-06	SLAMF1_F24
420150	cg05714219	-1.36100532510861e-06	SLAMF1_F24
420151	cg12007192	-3.3435863265806e-07	SLAMF1_F24
420152	cg19637903	-7.42377366405946e-07	SLAMF1_F24
420153	cg13791888	2.22459342830383e-06	SLAMF1_F24
420154	cg13697578	1.60295184193894e-06	SLAMF1_F24
420155	cg26282150	-1.5976670807162e-06	SLAMF1_F24
420156	cg14095177	3.19418521909988e-06	SLAMF1_F24
420157	cg07227769	2.21616609118555e-06	SLAMF1_F24
420158	cg16586152	-1.48535500525333e-07	SLAMF1_F24
420159	cg05156866	4.08753417330107e-07	SLAMF1_F24
420160	cg16169373	-4.3126044870904e-08	SLAMF1_F24
420161	cg07755760	-7.00568308279053e-07	SLAMF1_F24
420162	cg04386994	8.68384213123333e-07	SLAMF1_F24
420163	cg23239813	-5.08320478980676e-06	SLAMF1_F24
420164	cg15038361	4.15667033380674e-06	SLAMF1_F24
420165	cg25185947	-1.20816449175517e-06	SLAMF1_F24
420166	cg19303785	-1.19194957320533e-06	SLAMF1_F24
420167	cg16256102	-3.78037119365818e-06	SLAMF1_F24
420168	cg07600452	7.95937436947742e-06	SLAMF1_F24
420169	cg21909321	-1.90627133490304e-06	SLAMF1_F24
420170	cg08264279	-6.73343718089275e-06	SLAMF1_F24
420171	cg02330587	6.29000411715329e-07	SLAMF1_F24
420172	cg00463507	9.34472951789709e-07	SLAMF1_F24
420173	cg10858576	-3.82291048279044e-06	SLAMF1_F24
420174	cg19817104	-2.33177517160365e-07	SLAMF1_F24
420175	cg27109748	-6.82694645348988e-06	SLAMF1_F24
420176	cg22592295	3.54860737371789e-06	SLAMF1_F24
420177	cg24459140	-2.25508505748575e-06	SLAMF1_F24
420178	cg27323784	-1.67030561695489e-07	SLAMF1_F24
420179	cg03391776	-1.29569738433041e-06	SLAMF1_F24
420180	cg14272084	4.16240853265654e-06	SLAMF1_F24
420181	cg08635913	1.99921035012588e-06	SLAMF1_F24
420182	cg08669395	1.91022473170822e-06	SLAMF1_F24
420183	cg27220117	-3.02350482148044e-06	SLAMF1_F24
420184	cg20210585	-2.92026253715412e-06	SLAMF1_F24
420185	cg25244989	-5.37894576382785e-06	SLAMF1_F24
420186	cg20028158	-8.62110080886252e-07	SLAMF1_F24
420187	cg11596845	-8.73650837884818e-07	SLAMF1_F24
420188	cg16631866	-2.64464532835101e-07	SLAMF1_F24
420189	cg13416921	-1.42150217181007e-06	SLAMF1_F24
420190	cg03579187	3.83805851886084e-06	SLAMF1_F24
420191	cg13550068	4.13318504673783e-07	SLAMF1_F24
420192	cg02260571	-1.90011742334288e-06	SLAMF1_F24
420193	cg01754290	4.12430722486084e-07	SLAMF1_F24
420194	cg27412087	3.50244446557223e-06	SLAMF1_F24
420195	cg22010938	-6.73098151138985e-08	SLAMF1_F24
420196	cg26178657	8.13719222193921e-07	SLAMF1_F24
420197	cg05465755	-3.76376561276211e-07	SLAMF1_F24
420198	cg26715883	8.18161503684508e-07	SLAMF1_F24
420199	cg19239233	-2.58574394784772e-07	SLAMF1_F24
420200	cg16266113	-4.44469510513048e-06	SLAMF1_F24
420201	cg02630237	5.08308196894468e-06	SLAMF1_F24
420202	cg12297231	3.56535267250497e-06	SLAMF1_F24
420203	cg07436286	1.78684790147996e-07	SLAMF1_F24
420204	cg02988394	1.15284808551031e-06	SLAMF1_F24
420205	cg13244592	-2.80378960844112e-07	SLAMF1_F24
420206	cg21613364	-1.83892749376481e-07	SLAMF1_F24
420207	cg10108001	1.13323464755051e-06	SLAMF1_F24
420208	cg09312383	1.5169630173232e-06	SLAMF1_F24
420209	cg01765164	6.91207264234587e-06	SLAMF1_F24
420210	cg25279522	-6.42725599080176e-07	SLAMF1_F24
420211	cg06292312	4.24442915469259e-07	SLAMF1_F24
420212	cg04275404	3.37716176891774e-06	SLAMF1_F24
420213	cg08325696	-6.30306585659678e-06	SLAMF1_F24
420214	cg14647185	-1.6327779714764e-06	SLAMF1_F24
420215	cg11826201	1.33866187765371e-06	SLAMF1_F24
420216	cg15230237	-1.30582549197566e-05	SLAMF1_F24
420217	cg23854915	-3.72976826705459e-06	SLAMF1_F24
420218	cg26820641	-5.75460066062662e-07	SLAMF1_F24
420219	cg18916922	3.04157769106056e-06	SLAMF1_F24
420220	cg17075453	-1.07697451134243e-06	SLAMF1_F24
420221	cg21705600	5.92286553194069e-07	SLAMF1_F24
420222	cg13004878	-7.33599561295274e-07	SLAMF1_F24
420223	cg19275008	4.50775965936165e-06	SLAMF1_F24
420224	cg06267636	5.58084928528978e-07	SLAMF1_F24
420225	cg05171730	6.07442753247624e-06	SLAMF1_F24
420226	cg01301044	-2.3379561274505e-07	SLAMF1_F24
420227	cg07699113	-6.55677849847902e-09	SLAMF1_F24
420228	cg11048056	2.85060137980537e-06	SLAMF1_F24
420229	cg03653523	-1.01029236333804e-05	SLAMF1_F24
420230	cg19931963	-2.19126821410319e-06	SLAMF1_F24
420231	cg11331721	-1.0573983315878e-06	SLAMF1_F24
420232	cg15931689	-8.22284327866882e-06	SLAMF1_F24
420233	cg10963011	-2.48102770245074e-06	SLAMF1_F24
420234	cg02704535	4.39966132904295e-07	SLAMF1_F24
420235	cg09037514	1.56599835072607e-06	SLAMF1_F24
420236	cg06649986	2.97932970336173e-06	SLAMF1_F24
420237	cg10785443	-3.81018931778497e-07	SLAMF1_F24
420238	cg03216853	-1.48813089851657e-07	SLAMF1_F24
420239	cg24857414	-8.229490015322e-07	SLAMF1_F24
420240	cg22889480	-5.72836235999426e-06	SLAMF1_F24
420241	cg16634101	8.41104479213135e-07	SLAMF1_F24
420242	cg17350432	-1.95472978747409e-06	SLAMF1_F24
420243	cg01047297	-2.0313691818141e-06	SLAMF1_F24
420244	cg19989498	-3.87960625111614e-06	SLAMF1_F24
420245	cg14971718	4.40020707277174e-06	SLAMF1_F24
420246	cg03603296	-1.98636471848241e-06	SLAMF1_F24
420247	cg10579718	-3.07762967729489e-06	SLAMF1_F24
420248	cg16053158	7.31295018991948e-07	SLAMF1_F24
420249	cg01910869	1.21459424822373e-06	SLAMF1_F24
420250	cg12765549	2.07325471116963e-06	SLAMF1_F24
420251	cg16572410	-5.18698050251291e-06	SLAMF1_F24
420252	cg22401272	-3.68050857751601e-06	SLAMF1_F24
420253	cg13475699	-5.77327444010809e-08	SLAMF1_F24
420254	cg01164919	1.7804332607629e-06	SLAMF1_F24
420255	cg07065488	2.88276948951065e-06	SLAMF1_F24
420256	cg26367719	4.50147815994833e-07	SLAMF1_F24
420257	cg24390156	-3.8945069877521e-06	SLAMF1_F24
420258	cg24302133	-8.48062932967505e-07	SLAMF1_F24
420259	cg02970551	-1.78183716458735e-08	SLAMF1_F24
420260	cg07224173	-2.60292680986257e-07	SLAMF1_F24
420261	cg18203563	9.33968110355188e-06	SLAMF1_F24
420262	cg11229771	-1.5876473049457e-05	SLAMF1_F24
420263	cg17014018	4.19194834106504e-06	SLAMF1_F24
420264	cg18229697	4.8536795404101e-06	SLAMF1_F24
420265	cg09361598	1.93086899645844e-06	SLAMF1_F24
420266	cg08297985	2.37936286353622e-06	SLAMF1_F24
420267	cg27266257	-6.29389543549321e-06	SLAMF1_F24
420268	cg08680920	4.72383910501965e-06	SLAMF1_F24
420269	cg02520816	-1.32850315764237e-07	SLAMF1_F24
420270	cg01040499	2.52748228979614e-06	SLAMF1_F24
420271	cg01972547	-6.98995899118142e-07	SLAMF1_F24
420272	cg02493364	-1.09184633969953e-05	SLAMF1_F24
420273	cg21551680	9.38577379859593e-07	SLAMF1_F24
420274	cg10127249	2.26843475011984e-06	SLAMF1_F24
420275	cg15665173	2.66891414630968e-06	SLAMF1_F24
420276	cg07804851	8.16492205208695e-07	SLAMF1_F24
420277	cg21652108	8.64662932069204e-06	SLAMF1_F24
420278	cg26343667	-1.04288051781202e-07	SLAMF1_F24
420279	cg24232543	1.68433738754756e-07	SLAMF1_F24
420280	cg18585464	2.74043005128866e-06	SLAMF1_F24
420281	cg23690393	4.14977017598664e-06	SLAMF1_F24
420282	cg02240103	-6.85976311117685e-07	SLAMF1_F24
420283	cg22727796	1.70348265116096e-06	SLAMF1_F24
420284	cg05888417	-8.28580182607638e-06	SLAMF1_F24
420285	cg00067751	-3.28374423339884e-06	SLAMF1_F24
420286	cg01370805	-2.87263607718968e-07	SLAMF1_F24
420287	cg06513247	2.76950016392443e-06	SLAMF1_F24
420288	cg26837906	2.39610871072895e-06	SLAMF1_F24
420289	cg26879741	3.28773773049556e-06	SLAMF1_F24
420290	cg19628289	2.31678582701398e-06	SLAMF1_F24
420291	cg14934722	-1.71486792331809e-06	SLAMF1_F24
420292	cg10205431	2.15608726742598e-06	SLAMF1_F24
420293	cg27657525	2.35186950458234e-06	SLAMF1_F24
420294	cg13233827	3.21378901378484e-06	SLAMF1_F24
420295	cg12608727	-1.02644159911271e-06	SLAMF1_F24
420296	cg18181571	4.39457586541849e-06	SLAMF1_F24
420297	cg08496165	2.06606263927421e-06	SLAMF1_F24
420298	cg00624484	-2.17271484474567e-06	SLAMF1_F24
420299	cg01085389	1.35290711126109e-06	SLAMF1_F24
420300	cg00384910	-2.83026634743585e-07	SLAMF1_F24
420301	cg26354759	-2.30571291859501e-07	SLAMF1_F24
420302	cg05066391	-4.75324760765604e-06	SLAMF1_F24
420303	cg05809385	2.31281892943828e-06	SLAMF1_F24
420304	cg10218558	4.51881766483931e-07	SLAMF1_F24
420305	cg23004031	1.91588451947291e-06	SLAMF1_F24
420306	cg20392105	-6.30354612274103e-07	SLAMF1_F24
420307	cg22299923	-3.24524425693166e-06	SLAMF1_F24
420308	cg10578897	-3.0065082615546e-06	SLAMF1_F24
420309	cg21259991	2.73863769944897e-06	SLAMF1_F24
420310	cg27144554	1.67678279404014e-06	SLAMF1_F24
420311	cg14660446	-8.0718050393045e-07	SLAMF1_F24
420312	cg14602164	-6.20420438755693e-08	SLAMF1_F24
420313	cg27238852	-4.23149504684054e-07	SLAMF1_F24
420314	cg02269038	-3.04053127128565e-06	SLAMF1_F24
420315	cg15806672	5.04353587738663e-07	SLAMF1_F24
420316	cg23507065	-4.01259238963798e-06	SLAMF1_F24
420317	cg25770702	1.75807837339518e-06	SLAMF1_F24
420318	cg06191872	2.55422398962608e-06	SLAMF1_F24
420319	cg11291712	2.11253137266747e-06	SLAMF1_F24
420320	cg16774075	-2.02592600169914e-08	SLAMF1_F24
420321	cg11858698	-2.38116182241258e-06	SLAMF1_F24
420322	cg04736351	-1.72487031881917e-07	SLAMF1_F24
420323	cg23682824	-3.45409286198011e-07	SLAMF1_F24
420324	cg00375638	3.5093703475988e-06	SLAMF1_F24
420325	cg00640521	3.84552006065594e-06	SLAMF1_F24
420326	cg17165477	-4.65075214605621e-06	SLAMF1_F24
420327	cg27457284	-6.63636626057721e-08	SLAMF1_F24
420328	cg25173961	5.78254963162839e-08	SLAMF1_F24
420329	cg22657394	5.29760543205905e-06	SLAMF1_F24
420330	cg14122138	-3.30937912541509e-07	SLAMF1_F24
420331	cg10166516	6.0221613882619e-07	SLAMF1_F24
420332	cg07631323	5.62672005596784e-08	SLAMF1_F24
420333	cg14197923	2.55163036083078e-07	SLAMF1_F24
420334	cg05804948	1.04365231789896e-06	SLAMF1_F24
420335	cg23787009	1.2054454541679e-07	SLAMF1_F24
420336	cg22166977	3.83939993440611e-06	SLAMF1_F24
420337	cg27223605	-3.88924794485903e-08	SLAMF1_F24
420338	cg15741764	1.6452649402965e-06	SLAMF1_F24
420339	cg14947429	-6.90530629005488e-07	SLAMF1_F24
420340	cg18442411	-9.34797220132623e-07	SLAMF1_F24
420341	cg24742744	1.5928189281135e-06	SLAMF1_F24
420342	cg13295812	1.32075043318508e-06	SLAMF1_F24
420343	cg00776026	2.84793294745313e-07	SLAMF1_F24
420344	cg13032656	-6.08881289920217e-07	SLAMF1_F24
420345	cg17053449	-1.41423616970083e-06	SLAMF1_F24
420346	cg26962791	-5.77037542460149e-06	SLAMF1_F24
420347	cg19220206	-3.38719215315234e-06	SLAMF1_F24
420348	cg20434355	-3.22127442209842e-06	SLAMF1_F24
420349	cg08279634	3.89996177595931e-07	SLAMF1_F24
420350	cg06743599	-1.66904664631611e-06	SLAMF1_F24
420351	cg22600250	-7.39384026057072e-06	SLAMF1_F24
420352	cg05275863	-2.70389401147169e-06	SLAMF1_F24
420353	cg27341860	-4.0172089681508e-06	SLAMF1_F24
420354	cg06124579	3.50622415516449e-06	SLAMF1_F24
420355	cg15331036	1.2261933756828e-06	SLAMF1_F24
420356	cg01779447	-3.02338362254566e-07	SLAMF1_F24
420357	cg17537596	-1.06979772257583e-06	SLAMF1_F24
420358	cg08882099	-1.59327958587053e-06	SLAMF1_F24
420359	cg20134658	-1.9092535675176e-08	SLAMF1_F24
420360	cg01310019	-1.08846441091284e-07	SLAMF1_F24
420361	cg00309135	4.42547843431065e-06	SLAMF1_F24
420362	cg15708604	-1.77929656843401e-07	SLAMF1_F24
420363	cg15538734	1.74126470147039e-07	SLAMF1_F24
420364	cg02274284	3.66361508939411e-06	SLAMF1_F24
420365	cg00238038	2.0478003060568e-06	SLAMF1_F24
420366	cg10667437	2.77075883551935e-06	SLAMF1_F24
420367	cg15892797	3.47418664423203e-06	SLAMF1_F24
420368	cg20123429	9.62127375650529e-07	SLAMF1_F24
420369	cg16568782	-2.20282005228802e-06	SLAMF1_F24
420370	cg22301594	2.28375292164045e-06	SLAMF1_F24
420371	cg27266060	-8.03757795578342e-06	SLAMF1_F24
420372	cg25002044	2.64661371533854e-08	SLAMF1_F24
420373	cg07937445	3.14724519424239e-06	SLAMF1_F24
420374	cg25845314	1.21074650493819e-05	SLAMF1_F24
420375	cg10705236	-2.83707445793757e-07	SLAMF1_F24
420376	cg07444907	-4.76793599962474e-07	SLAMF1_F24
420377	cg15444419	-3.2207126196819e-06	SLAMF1_F24
420378	cg24877190	1.74514824421268e-06	SLAMF1_F24
420379	cg21331251	-4.34170095077731e-06	SLAMF1_F24
420380	cg13149878	2.75517057602025e-06	SLAMF1_F24
420381	cg02224845	-9.61851521875717e-08	SLAMF1_F24
420382	cg04650641	1.83001307145822e-07	SLAMF1_F24
420383	cg19081259	2.86086779897702e-07	SLAMF1_F24
420384	cg16994531	-8.83224082308934e-09	SLAMF1_F24
420385	cg08293536	-1.75263347607023e-06	SLAMF1_F24
420386	cg04868072	3.68141665986177e-06	SLAMF1_F24
420387	cg15495288	-6.56879155262136e-06	SLAMF1_F24
420388	cg02415341	6.69560454335012e-06	SLAMF1_F24
420389	cg08908306	3.42720875860783e-07	SLAMF1_F24
420390	cg17824928	5.99744613502185e-06	SLAMF1_F24
420391	cg10259897	3.12376506057621e-07	SLAMF1_F24
420392	cg17219178	2.44117620910308e-06	SLAMF1_F24
420393	cg22041073	-2.20670450761908e-06	SLAMF1_F24
420394	cg24864105	-5.72718815929388e-08	SLAMF1_F24
420395	cg25401754	-2.11088878559127e-08	SLAMF1_F24
420396	cg02848533	9.32093590647819e-07	SLAMF1_F24
420397	cg22871870	2.57236476416005e-07	SLAMF1_F24
420398	cg15852700	1.26804009814311e-06	SLAMF1_F24
420399	cg12963850	-5.51186121691932e-08	SLAMF1_F24
420400	cg06944092	-1.80114067226497e-06	SLAMF1_F24
420401	cg13716020	-4.87207513525292e-06	SLAMF1_F24
420402	cg27607632	-2.41502184496656e-06	SLAMF1_F24
420403	cg12353589	9.46858500899743e-08	SLAMF1_F24
420404	cg01720040	-2.35899639447666e-06	SLAMF1_F24
420405	cg26597500	7.35049387339543e-07	SLAMF1_F24
420406	cg17113883	1.94034974623933e-06	SLAMF1_F24
420407	cg17991430	1.05262313497464e-06	SLAMF1_F24
420408	cg11398588	4.63140234746388e-06	SLAMF1_F24
420409	cg10898989	-2.99402750952757e-07	SLAMF1_F24
420410	cg22713976	-1.59508500301724e-07	SLAMF1_F24
420411	cg04237429	-9.38081909617607e-07	SLAMF1_F24
420412	cg12515485	3.49663258074989e-06	SLAMF1_F24
420413	cg26013396	5.08931442873912e-06	SLAMF1_F24
420414	cg18533392	1.18494736780309e-05	SLAMF1_F24
420415	cg17683100	3.11413210649443e-06	SLAMF1_F24
420416	cg13983187	6.93883255509855e-06	SLAMF1_F24
420417	cg06634750	-5.488577924722e-07	SLAMF1_F24
420418	cg03733213	1.31491164035207e-06	SLAMF1_F24
420419	cg05799550	-2.94143244504538e-07	SLAMF1_F24
420420	cg27394136	-1.31147452613812e-06	SLAMF1_F24
420421	cg03717414	-8.01399900189062e-07	SLAMF1_F24
420422	cg27201202	-1.59556175865251e-06	SLAMF1_F24
420423	cg02401078	-3.89101675550593e-06	SLAMF1_F24
420424	cg02204844	1.89234357021637e-06	SLAMF1_F24
420425	cg15587792	-2.38064953703417e-06	SLAMF1_F24
420426	cg13567348	6.03352856168933e-07	SLAMF1_F24
420427	cg12371563	8.46972934854911e-06	SLAMF1_F24
420428	cg05490871	6.58277512752448e-06	SLAMF1_F24
420429	cg01878839	1.58390436894585e-06	SLAMF1_F24
420430	cg15021089	-2.63061619778368e-07	SLAMF1_F24
420431	cg00264500	1.30813083233225e-06	SLAMF1_F24
420432	cg25687874	1.77630104762383e-06	SLAMF1_F24
420433	cg03029893	-4.21652353705782e-07	SLAMF1_F24
420434	cg15895925	4.10840261815853e-06	SLAMF1_F24
420435	cg10205403	-1.75286039077669e-06	SLAMF1_F24
420436	cg02106569	-6.69199728847641e-06	SLAMF1_F24
420437	cg09080091	3.10117751421867e-06	SLAMF1_F24
420438	cg05127612	3.76829044134708e-06	SLAMF1_F24
420439	cg04284128	-3.62208214156513e-06	SLAMF1_F24
420440	cg15461618	4.98933520605054e-06	SLAMF1_F24
420441	cg16213842	-3.01854564193074e-06	SLAMF1_F24
420442	cg01861131	-3.09664741783677e-07	SLAMF1_F24
420443	cg01363433	7.17351694219035e-06	SLAMF1_F24
420444	cg25997394	1.40127535480908e-06	SLAMF1_F24
420445	cg12890526	2.80796861634928e-06	SLAMF1_F24
420446	cg14012669	-3.95744145468131e-06	SLAMF1_F24
420447	cg21226253	1.11326800132582e-06	SLAMF1_F24
420448	cg09566177	-6.8131673103963e-08	SLAMF1_F24
420449	cg18321943	2.67850552444072e-06	SLAMF1_F24
420450	cg23137211	1.12123759414898e-06	SLAMF1_F24
420451	cg26877938	-1.8462090567983e-07	SLAMF1_F24
420452	cg04584997	-1.5608709251715e-06	SLAMF1_F24
420453	cg05665937	1.28070001909643e-06	SLAMF1_F24
420454	cg01018983	3.62848243044365e-06	SLAMF1_F24
420455	cg07894883	-2.16481851352924e-06	SLAMF1_F24
420456	cg21801535	3.15725803260501e-06	SLAMF1_F24
420457	cg20417500	3.28475718159201e-06	SLAMF1_F24
420458	cg19120580	-6.39968270209588e-07	SLAMF1_F24
420459	cg17118888	2.4603529355999e-07	SLAMF1_F24
420460	cg19438746	2.16376851588234e-06	SLAMF1_F24
420461	cg25720804	1.18573215157954e-06	SLAMF1_F24
420462	cg07380906	-1.95259351779026e-06	SLAMF1_F24
420463	cg25351154	2.26783078238385e-07	SLAMF1_F24
420464	cg24029994	9.25554550243894e-07	SLAMF1_F24
420465	cg00536289	6.87628441156838e-09	SLAMF1_F24
420466	cg25820033	2.25294255211566e-06	SLAMF1_F24
420467	cg00306042	-5.70813864298495e-07	SLAMF1_F24
420468	cg15567340	1.98828813596443e-06	SLAMF1_F24
420469	cg11665263	2.25518794721492e-06	SLAMF1_F24
420470	cg27368772	-2.07128293232751e-06	SLAMF1_F24
420471	cg23493031	1.85461325431297e-07	SLAMF1_F24
420472	cg18119011	4.96877475002819e-07	SLAMF1_F24
420473	cg18772158	-2.03783238218514e-06	SLAMF1_F24
420474	cg03372974	-1.65948740653677e-06	SLAMF1_F24
420475	cg14544583	-6.67177573197092e-06	SLAMF1_F24
420476	cg24267378	4.28523394054451e-08	SLAMF1_F24
420477	cg03897243	1.92689562460253e-06	SLAMF1_F24
420478	cg00047683	6.58481045422633e-07	SLAMF1_F24
420479	cg13689028	-1.28568118310792e-07	SLAMF1_F24
420480	cg22305574	-4.70617701644644e-07	SLAMF1_F24
420481	cg05385416	-1.71340074995644e-07	SLAMF1_F24
420482	cg09569097	7.05107956157843e-07	SLAMF1_F24
420483	cg09584855	-3.2383062526608e-06	SLAMF1_F24
420484	cg03125604	8.60054460657886e-06	SLAMF1_F24
420485	cg15127158	8.11191418087901e-06	SLAMF1_F24
420486	cg20781835	-4.7732752389526e-07	SLAMF1_F24
420487	cg07338464	-7.66828420675191e-08	SLAMF1_F24
420488	cg10246446	-8.44620129427472e-06	SLAMF1_F24
420489	cg24793642	1.01786930074491e-05	SLAMF1_F24
420490	cg07492700	5.80152910449219e-06	SLAMF1_F24
420491	cg11961148	1.27645450577574e-06	SLAMF1_F24
420492	cg25567448	1.13157283650686e-05	SLAMF1_F24
420493	cg03212145	4.27483717166976e-06	SLAMF1_F24
420494	cg05372396	-3.81873518398057e-06	SLAMF1_F24
420495	cg14282406	4.88416090438537e-06	SLAMF1_F24
420496	cg01165403	5.61565651542773e-07	SLAMF1_F24
420497	cg17472889	-1.49059921887809e-06	SLAMF1_F24
420498	cg23601397	6.30906021186768e-07	SLAMF1_F24
420499	cg27288777	-7.845913102213e-08	SLAMF1_F24
420500	cg14149318	1.0307904812772e-06	SLAMF1_F24
420501	cg15071166	5.63907142344416e-06	SLAMF1_F24
420502	cg07700962	4.84076147091416e-07	SLAMF1_F24
420503	cg27142536	2.97832066522537e-06	SLAMF1_F24
420504	cg18699287	-2.09418160228406e-07	SLAMF1_F24
420505	cg19744419	2.20007541909204e-06	SLAMF1_F24
420506	cg25820436	-4.75855959641045e-08	SLAMF1_F24
420507	cg20183696	9.77888188893367e-07	SLAMF1_F24
420508	cg27127141	-6.01734785099055e-06	SLAMF1_F24
420509	cg27559661	3.8652330548972e-07	SLAMF1_F24
420510	cg02891956	-2.10087645245539e-06	SLAMF1_F24
420511	cg06291141	3.47031594115837e-06	SLAMF1_F24
420512	cg10192641	-1.7679355311818e-06	SLAMF1_F24
420513	cg11616177	-1.15328545055158e-06	SLAMF1_F24
420514	cg19106968	-2.26271994520995e-07	SLAMF1_F24
420515	cg01355476	1.27136159903255e-08	SLAMF1_F24
420516	cg03599197	-7.13861337043757e-06	SLAMF1_F24
420517	cg12220518	4.53017118626032e-06	SLAMF1_F24
420518	cg11886456	4.25582677426916e-06	SLAMF1_F24
420519	cg11985754	2.39084337636351e-06	SLAMF1_F24
420520	cg08522501	-2.25168462258248e-06	SLAMF1_F24
420521	cg09290893	-8.48470607487446e-07	SLAMF1_F24
420522	cg01406689	1.88495363081107e-06	SLAMF1_F24
420523	cg09065672	5.92224358927897e-07	SLAMF1_F24
420524	cg17301160	-9.09387567533686e-06	SLAMF1_F24
420525	cg02775617	1.54932817121978e-06	SLAMF1_F24
420526	cg17714726	5.44765057846983e-06	SLAMF1_F24
420527	cg09199486	-8.95639985170815e-07	SLAMF1_F24
420528	cg02287630	-1.23267543588939e-07	SLAMF1_F24
420529	cg17685579	9.19220158152962e-06	SLAMF1_F24
420530	cg22061818	5.49608294094211e-06	SLAMF1_F24
420531	cg23663698	-8.008488224629e-06	SLAMF1_F24
420532	cg20684251	2.60095919877413e-06	SLAMF1_F24
420533	cg09112255	6.90401489247924e-06	SLAMF1_F24
420534	cg15583230	9.07035716222661e-07	SLAMF1_F24
420535	cg16505949	4.52851309118127e-06	SLAMF1_F24
420536	cg05502048	-9.31457244499287e-06	SLAMF1_F24
420537	cg21096990	-4.48979496535112e-07	SLAMF1_F24
420538	cg03531853	1.66663029379659e-06	SLAMF1_F24
420539	cg08646166	5.04442719819171e-06	SLAMF1_F24
420540	cg00498796	-6.71269803127813e-06	SLAMF1_F24
420541	cg10790920	-8.01600034709094e-07	SLAMF1_F24
420542	cg09221739	1.49796277244546e-06	SLAMF1_F24
420543	cg23472563	-1.36823238328019e-05	SLAMF1_F24
420544	cg02189691	-1.2817109412151e-08	SLAMF1_F24
420545	cg20714128	-6.90792470533939e-07	SLAMF1_F24
420546	cg04306007	-9.37341671825866e-07	SLAMF1_F24
420547	cg14743593	1.26710813835935e-07	SLAMF1_F24
420548	cg04611812	-4.56152965855677e-07	SLAMF1_F24
420549	cg13457143	8.41361328624203e-06	SLAMF1_F24
420550	cg27504782	5.6860868831669e-07	SLAMF1_F24
420551	cg04665565	-5.33496649577412e-06	SLAMF1_F24
420552	cg16586566	-5.75041455940647e-08	SLAMF1_F24
420553	cg23599913	-7.67049611934097e-06	SLAMF1_F24
420554	cg13421194	-1.99818090299528e-06	SLAMF1_F24
420555	cg18140058	1.90805470886985e-07	SLAMF1_F24
420556	cg15230090	-3.98352981324722e-06	SLAMF1_F24
420557	cg08840950	4.39074169087325e-06	SLAMF1_F24
420558	cg13288495	3.38978365845045e-06	SLAMF1_F24
420559	cg08970112	5.27232585794626e-06	SLAMF1_F24
420560	cg05392222	-1.75569981821735e-07	SLAMF1_F24
420561	cg02025860	-3.33348311006331e-07	SLAMF1_F24
420562	cg04379063	5.44852814151851e-06	SLAMF1_F24
420563	cg08932533	7.66611254025644e-06	SLAMF1_F24
420564	cg20245379	-4.38499278813302e-06	SLAMF1_F24
420565	cg06684353	-1.72946260171473e-07	SLAMF1_F24
420566	cg16190888	-9.65305328246979e-07	SLAMF1_F24
420567	cg19877209	1.08901206586531e-07	SLAMF1_F24
420568	cg11595270	-9.27780403470349e-07	SLAMF1_F24
420569	cg00750391	4.51755462714167e-07	SLAMF1_F24
420570	cg04089589	1.6062783897677e-06	SLAMF1_F24
420571	cg24686825	1.45627265118909e-06	SLAMF1_F24
420572	cg10465839	2.38682242639605e-06	SLAMF1_F24
420573	cg04484154	-1.82121691787168e-06	SLAMF1_F24
420574	cg26879777	-4.65963260498041e-07	SLAMF1_F24
420575	cg19113717	1.11233088282858e-06	SLAMF1_F24
420576	cg20144008	-2.44436064597905e-08	SLAMF1_F24
420577	cg02060717	3.02032425877531e-06	SLAMF1_F24
420578	cg04608582	3.83184485721766e-07	SLAMF1_F24
420579	cg09000338	4.06644152248978e-06	SLAMF1_F24
420580	cg10616662	8.130725727235e-07	SLAMF1_F24
420581	cg04424088	-3.13571014654971e-07	SLAMF1_F24
420582	cg17156255	7.16420224427636e-08	SLAMF1_F24
420583	cg04560767	-1.85909593335805e-06	SLAMF1_F24
420584	cg00716040	-3.71188506415361e-06	SLAMF1_F24
420585	cg08942073	-3.23915591032042e-07	SLAMF1_F24
420586	cg16238620	-3.56965873107199e-06	SLAMF1_F24
420587	cg09722985	-2.75802246519442e-06	SLAMF1_F24
420588	cg13124890	-9.60318316004764e-06	SLAMF1_F24
420589	cg11248869	2.04446683420393e-07	SLAMF1_F24
420590	cg13151707	2.14847529722443e-06	SLAMF1_F24
420591	cg26955482	-5.93480975105038e-06	SLAMF1_F24
420592	cg07731195	1.1606401338261e-06	SLAMF1_F24
420593	cg05522774	-2.23873879546086e-07	SLAMF1_F24
420594	cg19300714	1.52373862311161e-06	SLAMF1_F24
420595	cg22247240	-4.48204386423847e-06	SLAMF1_F24
420596	cg16605823	7.66055156896714e-07	SLAMF1_F24
420597	cg01804233	-1.36149525368261e-06	SLAMF1_F24
420598	cg25046621	-6.60982545645852e-07	SLAMF1_F24
420599	cg07596086	-7.93211522398798e-08	SLAMF1_F24
420600	cg27425268	-2.7981002599032e-06	SLAMF1_F24
420601	cg17274599	2.72091401470503e-07	SLAMF1_F24
420602	cg12342907	-8.47997290781557e-06	SLAMF1_F24
420603	cg04596943	1.51768144704773e-06	SLAMF1_F24
420604	cg09516805	-8.18548969813659e-06	SLAMF1_F24
420605	cg04447862	-1.62640416715667e-07	SLAMF1_F24
420606	cg17136799	5.51372615182699e-08	SLAMF1_F24
420607	cg08674159	5.99035567832321e-07	SLAMF1_F24
420608	cg03318940	-6.73490544317369e-07	SLAMF1_F24
420609	cg00846240	-6.25407177176635e-06	SLAMF1_F24
420610	cg01137760	-6.64624945052242e-07	SLAMF1_F24
420611	cg21598506	4.33512497474457e-07	SLAMF1_F24
420612	cg03048889	8.79742792365952e-07	SLAMF1_F24
420613	cg01790771	3.49956008486295e-06	SLAMF1_F24
420614	cg14450578	2.47384945711932e-06	SLAMF1_F24
420615	cg24438644	2.26380412787284e-06	SLAMF1_F24
420616	cg11861654	-4.2335081173835e-06	SLAMF1_F24
420617	ch.15.94999219F	-4.40126457440065e-07	SLAMF1_F24
420618	cg19624765	7.07891064804798e-07	SLAMF1_F24
420619	cg16315623	3.22884555431791e-06	SLAMF1_F24
420620	cg02295389	-1.79458633983186e-06	SLAMF1_F24
420621	cg00194374	2.26239271330046e-06	SLAMF1_F24
420622	cg27087057	1.09141377710128e-07	SLAMF1_F24
420623	cg20201971	4.37827413351874e-06	SLAMF1_F24
420624	cg20929476	1.31991756187425e-06	SLAMF1_F24
420625	cg23685529	-1.87105092635852e-08	SLAMF1_F24
420626	cg00274925	1.41236360822344e-06	SLAMF1_F24
420627	cg20485979	7.50242557567813e-07	SLAMF1_F24
420628	cg01891260	-6.69274064372947e-07	SLAMF1_F24
420629	cg09850632	-3.47515733700296e-06	SLAMF1_F24
420630	cg02833706	-1.55541468662091e-06	SLAMF1_F24
420631	cg02235641	-3.0893061137449e-07	SLAMF1_F24
420632	cg08665162	-8.2881249180759e-07	SLAMF1_F24
420633	cg10883539	1.04102847712439e-06	SLAMF1_F24
420634	cg26169020	-2.35835986942888e-07	SLAMF1_F24
420635	cg14580164	-2.32674619533296e-06	SLAMF1_F24
420636	cg10254872	4.98660528867716e-07	SLAMF1_F24
420637	cg18512645	-1.60529787754968e-06	SLAMF1_F24
420638	cg22134823	3.77748889758042e-06	SLAMF1_F24
420639	cg05975755	2.35735112874579e-06	SLAMF1_F24
420640	cg04621944	2.4732445210416e-07	SLAMF1_F24
420641	cg10164987	-1.95853880193294e-07	SLAMF1_F24
420642	cg26545584	3.89912096975077e-07	SLAMF1_F24
420643	cg26087005	1.89754884298778e-06	SLAMF1_F24
420644	cg08636272	4.8793193845674e-07	SLAMF1_F24
420645	cg06330705	-1.14237187516922e-05	SLAMF1_F24
420646	cg08871934	-2.13994946593072e-06	SLAMF1_F24
420647	cg22295334	-1.78466887758752e-06	SLAMF1_F24
420648	cg19657056	4.82341561718011e-07	SLAMF1_F24
420649	cg06174196	1.76988943861578e-07	SLAMF1_F24
420650	cg21176643	1.51593802691377e-06	SLAMF1_F24
420651	cg25835464	3.27040073406429e-06	SLAMF1_F24
420652	cg25231781	-3.14132349741862e-08	SLAMF1_F24
420653	cg00179787	-4.30881417249044e-07	SLAMF1_F24
420654	cg17580234	-4.51632622691976e-06	SLAMF1_F24
420655	cg01348086	7.97563234796575e-07	SLAMF1_F24
420656	cg21049108	-1.32581750624948e-06	SLAMF1_F24
420657	cg21647833	1.372517143633e-08	SLAMF1_F24
420658	cg24075549	1.87376362695263e-06	SLAMF1_F24
420659	cg24665863	-2.20666220308214e-08	SLAMF1_F24
420660	cg20556458	-1.47471692224446e-06	SLAMF1_F24
420661	cg20056037	-5.79914210924684e-06	SLAMF1_F24
420662	cg00919118	-4.24298978287732e-07	SLAMF1_F24
420663	cg00353112	-1.35472745898553e-07	SLAMF1_F24
420664	cg27309631	-1.61419508681052e-06	SLAMF1_F24
420665	cg12451751	-1.40567020433044e-06	SLAMF1_F24
420666	cg25143235	9.49195544117537e-07	SLAMF1_F24
420667	cg04915618	-2.72182641278648e-08	SLAMF1_F24
420668	cg25966812	6.01737618212568e-06	SLAMF1_F24
420669	cg17236526	-2.73745205287745e-06	SLAMF1_F24
420670	cg26231768	-1.68768012214457e-06	SLAMF1_F24
420671	cg06829186	3.99864080590651e-06	SLAMF1_F24
420672	cg26663560	-5.59383288877119e-07	SLAMF1_F24
420673	cg20359042	-4.23771007779811e-06	SLAMF1_F24
420674	cg07668671	-2.21881013272918e-06	SLAMF1_F24
420675	cg00188206	5.77403214788076e-07	SLAMF1_F24
420676	cg07835234	-8.17057172668699e-07	SLAMF1_F24
420677	cg22594985	3.09295445893784e-06	SLAMF1_F24
420678	cg17063158	4.5133041542756e-06	SLAMF1_F24
420679	cg02941431	-6.19644888104965e-08	SLAMF1_F24
420680	cg11516004	-3.39651258428748e-06	SLAMF1_F24
420681	cg26524067	3.0548031163451e-06	SLAMF1_F24
420682	cg26953669	6.41936744492637e-06	SLAMF1_F24
420683	cg21212141	-4.33662079105095e-06	SLAMF1_F24
420684	cg11911620	-2.50889778929824e-06	SLAMF1_F24
420685	cg24521781	1.02133475841062e-07	SLAMF1_F24
420686	cg25707238	5.37568352372644e-06	SLAMF1_F24
420687	cg08447175	-5.03513818093897e-06	SLAMF1_F24
420688	cg17440869	-1.58534733877801e-06	SLAMF1_F24
420689	cg20269352	-2.27598715167873e-06	SLAMF1_F24
420690	cg15262909	-3.53823834714716e-07	SLAMF1_F24
420691	cg07078085	1.57983672976316e-06	SLAMF1_F24
420692	cg18235335	3.83953686630743e-06	SLAMF1_F24
420693	cg27417526	4.09569926998055e-06	SLAMF1_F24
420694	cg24700374	9.3581142543381e-07	SLAMF1_F24
420695	cg27519424	4.63994810805787e-06	SLAMF1_F24
420696	cg27598629	-1.71626981746063e-06	SLAMF1_F24
420697	cg06997464	-2.31181361604041e-06	SLAMF1_F24
420698	cg12397349	7.35877369683283e-07	SLAMF1_F24
420699	cg08316080	-5.93265283982485e-06	SLAMF1_F24
420700	cg18505992	-3.42678077546292e-07	SLAMF1_F24
420701	cg18886814	2.4311541018082e-06	SLAMF1_F24
420702	cg20821800	-1.11652648962601e-06	SLAMF1_F24
420703	cg00011810	-6.86558506544022e-07	SLAMF1_F24
420704	cg01023403	-1.96366883982756e-06	SLAMF1_F24
420705	cg26500478	3.25761051214755e-07	SLAMF1_F24
420706	ch.10.58771679R	-2.66496658999341e-07	SLAMF1_F24
420707	cg23676538	-4.18592659545082e-07	SLAMF1_F24
420708	cg02477175	-2.28261240899953e-08	SLAMF1_F24
420709	cg01168404	1.33519410939009e-06	SLAMF1_F24
420710	cg05400079	-5.68471346700125e-07	SLAMF1_F24
420711	cg00810939	1.34070346285815e-06	SLAMF1_F24
420712	cg09729166	-2.35919806195434e-06	SLAMF1_F24
420713	cg06547557	5.10864683466305e-07	SLAMF1_F24
420714	cg26547384	-2.78289003050424e-06	SLAMF1_F24
420715	cg04494594	7.20651418410156e-07	SLAMF1_F24
420716	cg22672505	-2.5602632824669e-06	SLAMF1_F24
420717	cg23447136	-6.82080759846358e-07	SLAMF1_F24
420718	cg07264586	2.71450099189057e-06	SLAMF1_F24
420719	cg22220165	1.94048579520102e-06	SLAMF1_F24
420720	cg19394293	5.25278907263788e-06	SLAMF1_F24
420721	cg01011934	1.74762588288557e-06	SLAMF1_F24
420722	cg10680019	-2.74615453778757e-07	SLAMF1_F24
420723	cg16263722	-1.31734434755989e-06	SLAMF1_F24
420724	cg02107316	-6.40504385583334e-07	SLAMF1_F24
420725	cg00306118	1.61799719590433e-06	SLAMF1_F24
420726	cg22855020	3.8590791295005e-06	SLAMF1_F24
420727	cg00125601	1.971251466137e-07	SLAMF1_F24
420728	cg05948372	2.6863095938746e-07	SLAMF1_F24
420729	cg14935378	1.42062818701028e-08	SLAMF1_F24
420730	cg13048591	-2.20476610711457e-06	SLAMF1_F24
420731	cg17556563	-5.00063466299232e-07	SLAMF1_F24
420732	cg07901206	4.94040928359978e-07	SLAMF1_F24
420733	cg26506725	-2.29658566112228e-07	SLAMF1_F24
420734	cg04838050	1.43931843343979e-07	SLAMF1_F24
420735	cg13895085	6.85354388002479e-07	SLAMF1_F24
420736	cg20245024	-1.01939619716363e-06	SLAMF1_F24
420737	cg19218057	-1.64104302548249e-06	SLAMF1_F24
420738	cg20964216	5.8665070946627e-07	SLAMF1_F24
420739	cg12486795	3.14961853741872e-07	SLAMF1_F24
420740	cg15835232	-1.54419461248813e-06	SLAMF1_F24
420741	cg23454826	1.99604367835505e-06	SLAMF1_F24
420742	cg10282371	-7.91707958636675e-08	SLAMF1_F24
420743	cg26234223	2.09252854951769e-06	SLAMF1_F24
420744	cg25386151	1.63207127486609e-06	SLAMF1_F24
420745	cg04762676	-1.80103962759542e-06	SLAMF1_F24
420746	cg13373914	5.69782005682259e-06	SLAMF1_F24
420747	cg26189139	-9.33653850077835e-06	SLAMF1_F24
420748	cg15008149	-1.12913187580339e-06	SLAMF1_F24
420749	cg20834610	3.81107987375852e-06	SLAMF1_F24
420750	cg05674807	-1.25513218081693e-07	SLAMF1_F24
420751	cg11380051	4.4006392068524e-06	SLAMF1_F24
420752	cg06499481	-1.72395057239401e-06	SLAMF1_F24
420753	cg26036375	2.40978511708112e-06	SLAMF1_F24
420754	cg00638165	7.54684364036684e-06	SLAMF1_F24
420755	cg20058193	-2.29781836041523e-08	SLAMF1_F24
420756	cg11162377	-3.39161793418716e-06	SLAMF1_F24
420757	cg18272906	-3.02994280636937e-06	SLAMF1_F24
420758	cg21603891	1.38210482883909e-06	SLAMF1_F24
420759	cg10914812	1.42976524992141e-06	SLAMF1_F24
420760	cg06685777	-1.5905650157518e-06	SLAMF1_F24
420761	cg17897421	1.66758919149154e-06	SLAMF1_F24
420762	cg25912779	-8.08166075292777e-07	SLAMF1_F24
420763	cg25144135	4.96430719874944e-06	SLAMF1_F24
420764	cg00059510	-5.2417514418848e-07	SLAMF1_F24
420765	cg14401494	-6.24834791560571e-08	SLAMF1_F24
420766	cg18104674	-9.7001919815214e-08	SLAMF1_F24
420767	cg14725733	-5.37265694584057e-06	SLAMF1_F24
420768	cg09357881	-3.03701239262247e-06	SLAMF1_F24
420769	cg09369938	9.11769478196471e-07	SLAMF1_F24
420770	cg04551932	-3.4113802490886e-07	SLAMF1_F24
420771	cg05436877	-4.79283822490316e-07	SLAMF1_F24
420772	cg06828431	1.81337322321336e-06	SLAMF1_F24
420773	cg01909993	9.00127935125841e-07	SLAMF1_F24
420774	cg09074061	-1.01462411106997e-06	SLAMF1_F24
420775	cg22533611	9.04044605125297e-08	SLAMF1_F24
420776	cg13688912	1.34768003565437e-06	SLAMF1_F24
420777	cg01427142	1.8567452131146e-06	SLAMF1_F24
420778	cg09381027	2.00977883729755e-06	SLAMF1_F24
420779	cg13248753	2.52557201779168e-06	SLAMF1_F24
420780	cg13014104	6.89860711657843e-06	SLAMF1_F24
420781	cg19362874	5.20877326448005e-06	SLAMF1_F24
420782	cg24198128	9.53940652343228e-07	SLAMF1_F24
420783	cg17822266	-9.8136015423383e-07	SLAMF1_F24
420784	cg06183531	-1.620991880622e-07	SLAMF1_F24
420785	cg13008301	4.27531528305804e-07	SLAMF1_F24
420786	cg21028777	-1.68223150623151e-07	SLAMF1_F24
420787	cg00554754	1.65421877864661e-06	SLAMF1_F24
420788	cg03411288	-3.8596567198942e-07	SLAMF1_F24
420789	cg13881376	5.02647330695046e-07	SLAMF1_F24
420790	cg08918383	-2.55164392202705e-06	SLAMF1_F24
420791	cg07917758	2.5416205545062e-06	SLAMF1_F24
420792	cg01043158	5.21089742081539e-06	SLAMF1_F24
420793	cg12905814	5.4792557685148e-07	SLAMF1_F24
420794	cg26738890	1.37892431051957e-06	SLAMF1_F24
420795	cg16328342	2.30002511145578e-06	SLAMF1_F24
420796	cg05897067	2.47472790960334e-06	SLAMF1_F24
420797	cg00214628	-1.0886078786211e-05	SLAMF1_F24
420798	cg08448665	-2.96870131868468e-07	SLAMF1_F24
420799	cg20939309	-2.7490552665522e-06	SLAMF1_F24
420800	cg00822157	1.7264195938259e-06	SLAMF1_F24
420801	cg16093786	-4.63491873302452e-06	SLAMF1_F24
420802	cg07182507	2.26295021872993e-06	SLAMF1_F24
420803	cg07525682	-3.0951266730669e-06	SLAMF1_F24
420804	cg11653179	-1.55453392698603e-06	SLAMF1_F24
420805	cg03417055	-2.02713837011776e-06	SLAMF1_F24
420806	cg13642754	-1.57833808310726e-06	SLAMF1_F24
420807	cg04869854	2.91345224456439e-06	SLAMF1_F24
420808	cg07105596	-3.41458650947054e-06	SLAMF1_F24
420809	cg04111108	2.42323528807494e-06	SLAMF1_F24
420810	cg10581625	-3.04448482537287e-06	SLAMF1_F24
420811	cg13609544	-5.944485481982e-08	SLAMF1_F24
420812	cg24931403	-6.53619351359059e-07	SLAMF1_F24
420813	cg05659106	-6.77297016867559e-07	SLAMF1_F24
420814	cg02298612	1.73477255323935e-06	SLAMF1_F24
420815	cg18070053	3.95562905930973e-06	SLAMF1_F24
420816	cg26484372	9.59057207741833e-07	SLAMF1_F24
420817	cg06155341	-3.22308347087774e-06	SLAMF1_F24
420818	cg26833521	1.65335828238733e-06	SLAMF1_F24
420819	cg21233460	1.7061565125327e-06	SLAMF1_F24
420820	cg17503456	2.36526018132234e-07	SLAMF1_F24
420821	cg01054713	1.90386063164061e-06	SLAMF1_F24
420822	cg27306787	-6.11075908203471e-07	SLAMF1_F24
420823	cg02003159	1.66647184569602e-07	SLAMF1_F24
420824	cg17656532	6.70586026734755e-06	SLAMF1_F24
420825	cg09448652	-1.98499904377674e-06	SLAMF1_F24
420826	cg25450737	-4.7808631850463e-06	SLAMF1_F24
420827	cg19945075	-5.38377266506681e-06	SLAMF1_F24
420828	cg02474193	3.07660372126087e-06	SLAMF1_F24
420829	cg10738744	-4.60398250230608e-06	SLAMF1_F24
420830	cg07046426	2.9311112540239e-06	SLAMF1_F24
420831	cg15807973	-5.01112955790019e-08	SLAMF1_F24
420832	cg16630679	1.65478694585015e-06	SLAMF1_F24
420833	cg18262482	2.41827499798888e-06	SLAMF1_F24
420834	cg26990351	1.00231785820656e-06	SLAMF1_F24
420835	cg14931378	-5.29199219168951e-08	SLAMF1_F24
420836	cg27233151	9.09347423425856e-06	SLAMF1_F24
420837	cg08920393	5.97417966009823e-07	SLAMF1_F24
420838	cg11106331	-3.04237673364642e-06	SLAMF1_F24
420839	cg16213496	2.89539247199322e-06	SLAMF1_F24
420840	cg10024751	5.10484891820622e-10	SLAMF1_F24
420841	cg15799072	-1.85204128111543e-07	SLAMF1_F24
420842	cg14030719	2.75873668378131e-06	SLAMF1_F24
420843	cg21469278	2.43316130488068e-06	SLAMF1_F24
420844	cg15751198	5.99550138498642e-07	SLAMF1_F24
420845	cg08373951	-5.48938233462483e-08	SLAMF1_F24
420846	cg25754579	6.65984762259958e-06	SLAMF1_F24
420847	cg20576825	-6.5903388434807e-07	SLAMF1_F24
420848	cg09376680	2.20091778778051e-06	SLAMF1_F24
420849	cg01638284	1.90840359752251e-06	SLAMF1_F24
420850	cg21157336	1.08106108388346e-06	SLAMF1_F24
420851	cg23779694	2.86639369958331e-06	SLAMF1_F24
420852	cg19323066	1.75672772793599e-06	SLAMF1_F24
420853	cg20659057	-5.41033605857712e-06	SLAMF1_F24
420854	cg25042577	-1.54945510848761e-07	SLAMF1_F24
420855	cg16492044	-2.96356758032272e-06	SLAMF1_F24
420856	cg04176088	1.37598416292861e-06	SLAMF1_F24
420857	cg08289567	4.12561167515902e-07	SLAMF1_F24
420858	cg13878093	-6.84522716115106e-07	SLAMF1_F24
420859	cg14195722	8.10766402316802e-07	SLAMF1_F24
420860	cg18821263	-1.7830225287908e-06	SLAMF1_F24
420861	cg00291003	2.91265991018648e-07	SLAMF1_F24
420862	cg05589715	-2.78396218178515e-06	SLAMF1_F24
420863	cg00541565	-2.02350649238331e-07	SLAMF1_F24
420864	cg02335909	2.34024985208926e-06	SLAMF1_F24
420865	cg09964625	-5.15406567832002e-06	SLAMF1_F24
420866	cg15183991	1.56246491002736e-06	SLAMF1_F24
420867	cg01572334	-5.84645620766878e-08	SLAMF1_F24
420868	cg00115113	1.32987396410082e-07	SLAMF1_F24
420869	cg12489912	-1.82076783812952e-06	SLAMF1_F24
420870	cg06659727	-5.88615749543609e-07	SLAMF1_F24
420871	cg17741014	-1.2999243210154e-06	SLAMF1_F24
420872	cg00705894	2.83378516895001e-07	SLAMF1_F24
420873	cg07759770	-9.51044369175444e-08	SLAMF1_F24
420874	cg17038577	-5.0518700951383e-06	SLAMF1_F24
420875	cg00339075	3.82906305132218e-08	SLAMF1_F24
420876	cg21916108	3.38222984872159e-06	SLAMF1_F24
420877	cg21691753	1.57747172987993e-06	SLAMF1_F24
420878	cg06668073	-1.7248789354401e-06	SLAMF1_F24
420879	cg22290287	-2.84089742940945e-06	SLAMF1_F24
420880	cg27124027	-1.21249431248996e-06	SLAMF1_F24
420881	cg01747969	9.59329275946147e-07	SLAMF1_F24
420882	cg27080876	-3.56278872392493e-06	SLAMF1_F24
420883	cg12354766	6.95330585423972e-07	SLAMF1_F24
420884	cg05568938	1.99106204528146e-06	SLAMF1_F24
420885	cg17829116	-1.21168441634658e-07	SLAMF1_F24
420886	cg08894150	1.10859044738713e-06	SLAMF1_F24
420887	cg23073396	6.91174396419216e-07	SLAMF1_F24
420888	cg21162395	1.19207145532229e-07	SLAMF1_F24
420889	cg03869448	-1.12804228944461e-07	SLAMF1_F24
420890	cg22144260	-1.17680921627387e-06	SLAMF1_F24
420891	cg20018806	4.28534262681914e-06	SLAMF1_F24
420892	cg00945038	-7.71115539343336e-07	SLAMF1_F24
420893	cg07883606	-7.70889576633547e-07	SLAMF1_F24
420894	cg14145355	8.33384955151268e-07	SLAMF1_F24
420895	cg04288484	-1.14879365275557e-06	SLAMF1_F24
420896	cg10141116	3.23760814956908e-06	SLAMF1_F24
420897	cg18947995	7.41796659014932e-07	SLAMF1_F24
420898	cg26982744	-1.83150238156733e-07	SLAMF1_F24
420899	cg17626372	-8.39481549262318e-07	SLAMF1_F24
420900	cg25876840	8.38150187676769e-06	SLAMF1_F24
420901	cg27628881	-3.05705211890843e-06	SLAMF1_F24
420902	cg07255737	-4.75179870031628e-07	SLAMF1_F24
420903	cg01837901	-2.46707566108518e-06	SLAMF1_F24
420904	cg15320363	2.60630025025827e-07	SLAMF1_F24
420905	cg26316178	4.1560108400653e-06	SLAMF1_F24
420906	cg14516946	2.46440479933236e-06	SLAMF1_F24
420907	cg22201095	2.80450998431008e-08	SLAMF1_F24
420908	cg07884764	-8.78624895974513e-07	SLAMF1_F24
420909	cg03912851	2.05163999131336e-06	SLAMF1_F24
420910	cg03888814	-6.69183582284368e-06	SLAMF1_F24
420911	cg21499137	-4.33918984099829e-07	SLAMF1_F24
420912	cg02132149	3.19405704011815e-06	SLAMF1_F24
420913	cg09881838	5.32532553629913e-06	SLAMF1_F24
420914	cg24320737	4.03216479924288e-06	SLAMF1_F24
420915	cg15856489	-2.78431684355551e-06	SLAMF1_F24
420916	cg18972832	-5.91723266626849e-06	SLAMF1_F24
420917	cg24179027	-1.02782634718525e-06	SLAMF1_F24
420918	cg02019922	4.57196023347569e-07	SLAMF1_F24
420919	cg26951404	1.53789769326346e-06	SLAMF1_F24
420920	cg12604268	2.59348494583965e-06	SLAMF1_F24
420921	cg04025535	-7.29968293765802e-06	SLAMF1_F24
420922	cg10227976	3.07014790704737e-06	SLAMF1_F24
420923	cg09024656	6.39547901705465e-06	SLAMF1_F24
420924	cg09947438	-2.84296445475055e-06	SLAMF1_F24
420925	cg06503363	-3.29601889288326e-06	SLAMF1_F24
420926	cg16700669	3.7707051981082e-07	SLAMF1_F24
420927	cg08532397	-4.49840149738272e-06	SLAMF1_F24
420928	cg15593298	6.3157139896059e-09	SLAMF1_F24
420929	cg05785598	-8.92475903748342e-07	SLAMF1_F24
420930	cg09776151	4.20979002715235e-07	SLAMF1_F24
420931	cg16936421	2.03131502603133e-06	SLAMF1_F24
420932	cg15877414	9.40291214875846e-07	SLAMF1_F24
420933	cg00062151	2.43883618633333e-06	SLAMF1_F24
420934	cg04047276	3.22505642984758e-06	SLAMF1_F24
420935	cg05030961	2.02317399526818e-06	SLAMF1_F24
420936	cg17060410	-2.14879960850553e-06	SLAMF1_F24
420937	cg03623394	-1.06687018733864e-06	SLAMF1_F24
420938	ch.2.30942488F	1.37754581763201e-07	SLAMF1_F24
420939	cg17690930	3.41165533031303e-07	SLAMF1_F24
420940	cg24070837	-2.00418590422072e-06	SLAMF1_F24
420941	cg25978993	-9.86531599578248e-07	SLAMF1_F24
420942	cg26671936	1.51501115921655e-06	SLAMF1_F24
420943	cg07504718	-5.48451138223373e-06	SLAMF1_F24
420944	cg13714403	-2.18234216983984e-06	SLAMF1_F24
420945	cg19225868	-1.66289962628187e-06	SLAMF1_F24
420946	cg03466932	-1.08698852564205e-06	SLAMF1_F24
420947	cg14486346	-4.74931146421221e-07	SLAMF1_F24
420948	cg21318521	-4.93187855932186e-07	SLAMF1_F24
420949	cg04792727	-2.55507502827898e-07	SLAMF1_F24
420950	cg12177207	-2.99351467527733e-07	SLAMF1_F24
420951	cg20848343	1.24442128742135e-06	SLAMF1_F24
420952	cg13232021	-1.12169923543974e-06	SLAMF1_F24
420953	cg11024522	5.79934366420176e-06	SLAMF1_F24
420954	cg10102739	2.89824650473947e-08	SLAMF1_F24
420955	cg21607669	-9.13737704335303e-08	SLAMF1_F24
420956	cg18106800	-1.17248954541289e-06	SLAMF1_F24
420957	cg17608456	-1.06195088847343e-06	SLAMF1_F24
420958	cg12307557	6.29769003772199e-06	SLAMF1_F24
420959	cg19370084	4.64324952782925e-07	SLAMF1_F24
420960	cg17882959	-1.30965857738516e-08	SLAMF1_F24
420961	cg05139610	7.28279131475036e-07	SLAMF1_F24
420962	cg09044995	-2.47095355312722e-06	SLAMF1_F24
420963	cg00249428	2.22869508080274e-06	SLAMF1_F24
420964	cg09163317	-1.27762796949961e-06	SLAMF1_F24
420965	cg16279999	-1.47449336199159e-07	SLAMF1_F24
420966	cg17500686	5.97175159773145e-06	SLAMF1_F24
420967	cg27036936	1.52437753227334e-06	SLAMF1_F24
420968	cg19170991	1.61307400203879e-06	SLAMF1_F24
420969	cg25591418	-5.59471640635072e-06	SLAMF1_F24
420970	cg26665429	5.6512542499457e-06	SLAMF1_F24
420971	cg00819362	2.08280433298773e-06	SLAMF1_F24
420972	cg04613734	-7.46116858366904e-06	SLAMF1_F24
420973	cg09351308	-2.3081873974947e-06	SLAMF1_F24
420974	cg14853922	2.0384435250053e-07	SLAMF1_F24
420975	cg27592126	-1.29975848116489e-06	SLAMF1_F24
420976	cg22962123	3.10508409569978e-06	SLAMF1_F24
420977	cg13213923	3.77818480004638e-06	SLAMF1_F24
420978	cg22874802	3.70494136612939e-06	SLAMF1_F24
420979	cg19751997	-3.36847946608635e-06	SLAMF1_F24
420980	cg04709035	3.38689180574207e-07	SLAMF1_F24
420981	cg00625298	2.0127059440944e-06	SLAMF1_F24
420982	cg21319397	-4.23152300844873e-06	SLAMF1_F24
420983	cg19681836	-1.38302961526728e-05	SLAMF1_F24
420984	cg07362625	5.33750532316819e-07	SLAMF1_F24
420985	cg04109704	-1.23337655415802e-06	SLAMF1_F24
420986	cg08800250	2.38110847294223e-06	SLAMF1_F24
420987	cg11547878	-8.40234035054302e-07	SLAMF1_F24
420988	cg05340578	4.86493959904206e-07	SLAMF1_F24
420989	cg02397179	2.92449267944839e-07	SLAMF1_F24
420990	cg04211035	6.22303625706573e-06	SLAMF1_F24
420991	cg25183613	2.49633383501796e-07	SLAMF1_F24
420992	cg16260298	2.23239730208997e-06	SLAMF1_F24
420993	cg02006203	6.7197069068749e-07	SLAMF1_F24
420994	cg22378717	-5.36360161443079e-07	SLAMF1_F24
420995	cg04010988	-3.38982310652088e-06	SLAMF1_F24
420996	cg21237106	1.41674470417368e-06	SLAMF1_F24
420997	cg09615909	-3.50326543984467e-06	SLAMF1_F24
420998	cg08250879	-4.23462913662364e-06	SLAMF1_F24
420999	cg20253251	6.58518986571377e-06	SLAMF1_F24
421000	cg19594305	2.88359652203645e-06	SLAMF1_F24
421001	cg10217146	8.0997318757511e-06	SLAMF1_F24
421002	cg01897424	-4.35541508620941e-07	SLAMF1_F24
421003	cg09761265	9.54824053238979e-07	SLAMF1_F24
421004	cg01446692	-1.93543389980123e-06	SLAMF1_F24
421005	cg10490315	2.38812791785815e-07	SLAMF1_F24
421006	cg14285744	-5.34954413107606e-06	SLAMF1_F24
421007	cg07217954	4.98466035393179e-06	SLAMF1_F24
421008	cg09572195	-8.76397780591036e-07	SLAMF1_F24
421009	cg02432888	4.51487566155878e-07	SLAMF1_F24
421010	cg18644052	-7.58261304261088e-07	SLAMF1_F24
421011	cg10024762	-1.5644902839921e-05	SLAMF1_F24
421012	cg06571075	-2.71545939141323e-07	SLAMF1_F24
421013	cg18275124	-2.20406603993789e-06	SLAMF1_F24
421014	cg22071015	4.36027795384283e-07	SLAMF1_F24
421015	cg15111822	1.726093334155e-06	SLAMF1_F24
421016	cg01252513	-7.00015523592667e-07	SLAMF1_F24
421017	cg25139411	3.24394167955827e-06	SLAMF1_F24
421018	cg11720778	1.47075137978688e-06	SLAMF1_F24
421019	cg13765763	-1.80688014954372e-07	SLAMF1_F24
421020	cg17825294	2.01234176552515e-06	SLAMF1_F24
421021	cg16146993	-2.94896759119847e-06	SLAMF1_F24
421022	cg04495010	1.07074339063486e-06	SLAMF1_F24
421023	cg27607162	7.28503519196817e-06	SLAMF1_F24
421024	cg26393261	-5.71468956090934e-06	SLAMF1_F24
421025	cg16125666	1.0792817119637e-06	SLAMF1_F24
421026	cg05639081	9.67436732051744e-07	SLAMF1_F24
421027	cg25738497	3.53124577830207e-06	SLAMF1_F24
421028	cg20914370	-1.27303269067208e-06	SLAMF1_F24
421029	cg01473894	2.25490022632147e-06	SLAMF1_F24
421030	cg26353296	3.76115532695955e-07	SLAMF1_F24
421031	cg21430030	-2.91771930272372e-07	SLAMF1_F24
421032	cg06686702	-3.7646748774927e-06	SLAMF1_F24
421033	cg09215411	3.07174191372746e-07	SLAMF1_F24
421034	cg01339351	6.49708987630675e-06	SLAMF1_F24
421035	cg08397968	8.80403008257556e-06	SLAMF1_F24
421036	cg07894516	7.76872239647526e-07	SLAMF1_F24
421037	cg22695808	-2.68757556882399e-06	SLAMF1_F24
421038	cg05074644	-8.59242408037834e-07	SLAMF1_F24
421039	cg02777286	2.39481656557598e-06	SLAMF1_F24
421040	cg24364827	-1.64911696933457e-06	SLAMF1_F24
421041	cg17933407	-1.04603595104386e-06	SLAMF1_F24
421042	cg05382314	-4.85110543406189e-06	SLAMF1_F24
421043	cg09560763	8.87819240285399e-07	SLAMF1_F24
421044	cg18764372	3.17842745014461e-07	SLAMF1_F24
421045	cg14207210	-7.47612136396125e-08	SLAMF1_F24
421046	cg26106166	-3.08020651486025e-07	SLAMF1_F24
421047	cg07811261	-8.36431402075425e-06	SLAMF1_F24
421048	cg02385848	1.049346171103e-06	SLAMF1_F24
421049	cg19536075	1.4189326006853e-06	SLAMF1_F24
421050	cg16561657	-1.1091576985866e-06	SLAMF1_F24
421051	cg07638279	1.05186972588266e-06	SLAMF1_F24
421052	cg19949104	7.3077211300003e-09	SLAMF1_F24
421053	cg14434412	5.77681734112946e-06	SLAMF1_F24
421054	cg09719231	4.34096094770712e-06	SLAMF1_F24
421055	cg12220178	-8.13125080893321e-08	SLAMF1_F24
421056	cg09108314	1.39649513955941e-06	SLAMF1_F24
421057	cg08732047	-2.90579630851379e-06	SLAMF1_F24
421058	cg22338798	1.926839017959e-06	SLAMF1_F24
421059	cg04776735	-4.787979696951e-07	SLAMF1_F24
421060	cg14676846	-4.76004419480808e-06	SLAMF1_F24
421061	cg19311555	-1.97044030005167e-08	SLAMF1_F24
421062	cg12405599	7.12982887539805e-06	SLAMF1_F24
421063	cg24338411	-1.93588691912521e-06	SLAMF1_F24
421064	cg12741436	-3.78831429783352e-07	SLAMF1_F24
421065	cg12894055	2.63432093886521e-08	SLAMF1_F24
421066	cg01206730	9.4088552876397e-07	SLAMF1_F24
421067	cg25276694	-2.75771122060485e-06	SLAMF1_F24
421068	cg02671293	-1.28850011725927e-06	SLAMF1_F24
421069	cg24871226	-8.18290933942153e-08	SLAMF1_F24
421070	cg02668694	2.32061059019345e-06	SLAMF1_F24
421071	cg00643876	3.21559399063209e-06	SLAMF1_F24
421072	cg02694357	-8.06012754735346e-07	SLAMF1_F24
421073	cg19757463	3.39714458503632e-06	SLAMF1_F24
421074	cg12126796	-1.72431839321934e-07	SLAMF1_F24
421075	cg19863189	2.93203899940276e-06	SLAMF1_F24
421076	cg21247541	4.20721676714486e-06	SLAMF1_F24
421077	cg09093993	1.52566613630574e-06	SLAMF1_F24
421078	cg07742666	1.81324278388678e-07	SLAMF1_F24
421079	cg21857209	1.50225311212994e-06	SLAMF1_F24
421080	cg03466939	-1.17130999757402e-06	SLAMF1_F24
421081	cg17181941	-3.57650481176632e-05	SLAMF1_F24
421082	cg24318412	7.97497577101146e-08	SLAMF1_F24
421083	cg13154535	4.88214668629322e-07	SLAMF1_F24
421084	cg25097801	-5.02216765794845e-07	SLAMF1_F24
421085	cg07325438	-8.76740506442188e-06	SLAMF1_F24
421086	cg04109095	2.61684437730757e-06	SLAMF1_F24
421087	cg23586530	8.40487271520018e-09	SLAMF1_F24
421088	cg13021417	5.10780889736366e-06	SLAMF1_F24
421089	cg01939634	7.97574146959643e-07	SLAMF1_F24
421090	cg04056025	-1.31859687044331e-07	SLAMF1_F24
421091	cg04792330	9.83955707280524e-07	SLAMF1_F24
421092	cg19657934	-4.03790938889386e-06	SLAMF1_F24
421093	cg09983469	1.76827406411642e-06	SLAMF1_F24
421094	cg23438505	1.26215767200717e-06	SLAMF1_F24
421095	cg12940993	-1.88753510737332e-06	SLAMF1_F24
421096	cg15635039	2.66516770376864e-07	SLAMF1_F24
421097	cg22203659	4.37394744105981e-06	SLAMF1_F24
421098	cg22022881	-4.92842100088906e-07	SLAMF1_F24
421099	cg26721382	-1.98560971933095e-06	SLAMF1_F24
421100	cg02444664	7.85423618047949e-07	SLAMF1_F24
421101	cg05122213	-4.45936962533912e-06	SLAMF1_F24
421102	cg08760395	4.65642584718534e-06	SLAMF1_F24
421103	cg19185791	2.63212121970712e-06	SLAMF1_F24
421104	cg09273641	8.59783781103365e-08	SLAMF1_F24
421105	cg18870085	-8.07890305052556e-06	SLAMF1_F24
421106	cg16652547	-1.6256973778596e-06	SLAMF1_F24
421107	cg05456868	-2.42604281180154e-06	SLAMF1_F24
421108	cg08595804	-1.58479852757113e-07	SLAMF1_F24
421109	cg18400808	-5.26832445060596e-07	SLAMF1_F24
421110	cg11540770	-1.58632944716956e-06	SLAMF1_F24
421111	cg16709457	-3.89784753924465e-07	SLAMF1_F24
421112	cg27437304	5.5832508058055e-06	SLAMF1_F24
421113	cg07462577	-2.152358166578e-06	SLAMF1_F24
421114	cg06190616	1.78631727481857e-06	SLAMF1_F24
421115	cg20024577	2.57936836973562e-06	SLAMF1_F24
421116	cg27370188	1.15668679331789e-06	SLAMF1_F24
421117	cg04841158	2.9023944503384e-06	SLAMF1_F24
421118	cg25139286	3.92464163744752e-06	SLAMF1_F24
421119	cg10849393	2.07122570885604e-06	SLAMF1_F24
421120	cg06510647	-1.87244947552775e-06	SLAMF1_F24
421121	cg04726653	-3.06994963670582e-06	SLAMF1_F24
421122	cg16142242	-1.03533535879073e-07	SLAMF1_F24
421123	cg15559398	-1.51393092344999e-07	SLAMF1_F24
421124	cg12591668	-3.24761001472254e-06	SLAMF1_F24
421125	cg11973286	6.99309406438921e-07	SLAMF1_F24
421126	cg24636477	4.25266949402143e-07	SLAMF1_F24
421127	cg09307704	-3.00281327465074e-06	SLAMF1_F24
421128	cg21001260	-1.59670515921398e-06	SLAMF1_F24
421129	cg15251539	-9.20387441319892e-07	SLAMF1_F24
421130	cg13087314	-2.37087935831363e-06	SLAMF1_F24
421131	cg21812830	3.13829685653325e-06	SLAMF1_F24
421132	cg10124812	6.81686230029908e-06	SLAMF1_F24
421133	cg07050404	-2.51908375925828e-06	SLAMF1_F24
421134	cg01690119	6.09406654795328e-06	SLAMF1_F24
421135	cg18466162	1.74418658508313e-06	SLAMF1_F24
421136	cg24294182	1.35959440005274e-06	SLAMF1_F24
421137	cg05586172	1.4485980036354e-06	SLAMF1_F24
421138	cg26189892	-4.22556128135163e-06	SLAMF1_F24
421139	cg02430675	2.90860639250428e-06	SLAMF1_F24
421140	cg23188725	2.04468014897764e-06	SLAMF1_F24
421141	cg01597125	-9.57440030185001e-07	SLAMF1_F24
421142	cg00930710	-1.41043885599024e-07	SLAMF1_F24
421143	cg26708724	2.19112373090408e-06	SLAMF1_F24
421144	cg17126622	-1.03166551684665e-06	SLAMF1_F24
421145	cg08194009	-2.21629168664904e-08	SLAMF1_F24
421146	cg15733240	2.9821458133583e-06	SLAMF1_F24
421147	cg15069587	2.18316460026463e-06	SLAMF1_F24
421148	cg18117149	-9.88740555826848e-07	SLAMF1_F24
421149	cg21192260	-5.68945879874693e-07	SLAMF1_F24
421150	cg22725901	6.01311327790392e-07	SLAMF1_F24
421151	cg16558253	9.64229469695558e-06	SLAMF1_F24
421152	cg12041841	2.3935828225817e-06	SLAMF1_F24
421153	ch.5.1514501R	2.1628516641987e-07	SLAMF1_F24
421154	cg16160380	2.84230474570681e-06	SLAMF1_F24
421155	cg06762836	-2.96911490404883e-07	SLAMF1_F24
421156	cg15459780	6.83709803419316e-08	SLAMF1_F24
421157	cg01969558	-6.76902724957559e-07	SLAMF1_F24
421158	cg16712637	-5.41528783944492e-07	SLAMF1_F24
421159	cg07643602	-9.73291026271734e-07	SLAMF1_F24
421160	cg00044807	2.33675276619423e-06	SLAMF1_F24
421161	cg25592858	6.32145388691325e-06	SLAMF1_F24
421162	cg10740573	4.55218638575557e-06	SLAMF1_F24
421163	cg17255000	-4.34407083901118e-06	SLAMF1_F24
421164	cg22952139	-5.94559889646841e-06	SLAMF1_F24
421165	cg16753138	1.30092885838771e-06	SLAMF1_F24
421166	cg01748573	-9.26687930564743e-06	SLAMF1_F24
421167	cg25878872	6.66342301141399e-08	SLAMF1_F24
421168	cg00866321	3.39037650902887e-06	SLAMF1_F24
421169	cg14598670	4.32624926019407e-06	SLAMF1_F24
421170	cg25180568	9.44005545221839e-07	SLAMF1_F24
421171	cg02562812	3.29468220166252e-07	SLAMF1_F24
421172	cg12222699	-2.961316585428e-06	SLAMF1_F24
421173	cg09195454	-2.36159217425048e-07	SLAMF1_F24
421174	cg14368150	4.26876838637717e-07	SLAMF1_F24
421175	cg06763402	1.40641488940442e-06	SLAMF1_F24
421176	cg11620456	8.95188344144678e-06	SLAMF1_F24
421177	cg06166885	-1.59572036605173e-06	SLAMF1_F24
421178	cg07431122	2.00236022573135e-06	SLAMF1_F24
421179	cg07464044	-2.46167018315327e-06	SLAMF1_F24
421180	cg16881408	9.16092952720358e-07	SLAMF1_F24
421181	cg04840356	3.37662817260974e-06	SLAMF1_F24
421182	cg12601053	-1.28535569166123e-06	SLAMF1_F24
421183	cg07006551	2.10239417148283e-06	SLAMF1_F24
421184	cg05123668	2.4803197417142e-06	SLAMF1_F24
421185	cg06409030	-1.92561800500955e-06	SLAMF1_F24
421186	cg06268320	-4.2000804210292e-07	SLAMF1_F24
421187	cg09075515	-2.18883913442061e-06	SLAMF1_F24
421188	cg24334029	-7.14281831770587e-06	SLAMF1_F24
421189	cg25914918	5.63629996522134e-06	SLAMF1_F24
421190	cg07667367	1.17818063430542e-07	SLAMF1_F24
421191	cg15249106	-3.01334728080695e-07	SLAMF1_F24
421192	cg15423688	1.29950297753411e-06	SLAMF1_F24
421193	cg11432900	3.80021981913911e-07	SLAMF1_F24
421194	cg11331650	1.08748396224136e-06	SLAMF1_F24
421195	cg27407949	1.66045390701935e-06	SLAMF1_F24
421196	cg16393076	-2.62754036973713e-07	SLAMF1_F24
421197	cg07153995	-4.0632292970612e-06	SLAMF1_F24
421198	cg03103611	2.2675879121686e-06	SLAMF1_F24
421199	cg23800387	-1.08030737774899e-06	SLAMF1_F24
421200	cg22806015	-3.03128807759188e-07	SLAMF1_F24
421201	cg16236770	4.45357567463499e-07	SLAMF1_F24
421202	cg24113610	-6.4664013357115e-08	SLAMF1_F24
421203	cg11596498	-2.25117528114587e-07	SLAMF1_F24
421204	cg04165384	-1.52264405209895e-07	SLAMF1_F24
421205	cg11013198	-1.47479091491349e-06	SLAMF1_F24
421206	cg11201654	4.66351927876149e-06	SLAMF1_F24
421207	cg15478648	8.69877338442691e-07	SLAMF1_F24
421208	cg00451039	2.16416561139396e-07	SLAMF1_F24
421209	cg12120033	9.87139807375076e-06	SLAMF1_F24
421210	cg05971831	-4.14478829138766e-06	SLAMF1_F24
421211	cg15519096	4.97711833563788e-06	SLAMF1_F24
421212	cg01053621	2.7884206153982e-06	SLAMF1_F24
421213	cg15097762	-3.93455832915442e-07	SLAMF1_F24
421214	cg10941822	-9.58490449658496e-08	SLAMF1_F24
421215	cg09238180	1.23085059805266e-07	SLAMF1_F24
421216	cg13070020	2.41393890170428e-06	SLAMF1_F24
421217	cg04512383	1.48365923441844e-07	SLAMF1_F24
421218	cg23041896	5.81013246964107e-07	SLAMF1_F24
421219	cg11941485	1.37756360204778e-07	SLAMF1_F24
421220	cg06854478	-7.66419318185985e-06	SLAMF1_F24
421221	cg00094764	-6.10645683240165e-07	SLAMF1_F24
421222	cg12468328	9.50781571317913e-08	SLAMF1_F24
421223	cg10549973	-3.62715564523747e-07	SLAMF1_F24
421224	cg04130572	-6.52008598594051e-06	SLAMF1_F24
421225	cg06613392	4.28964337471103e-07	SLAMF1_F24
421226	cg19407385	6.35131353269362e-06	SLAMF1_F24
421227	cg05313070	-1.59098929771225e-07	SLAMF1_F24
421228	cg08937768	-7.50571194639743e-06	SLAMF1_F24
421229	cg00457167	1.98891947527103e-06	SLAMF1_F24
421230	cg03746929	1.60244000374094e-06	SLAMF1_F24
421231	cg25637972	9.12886074283261e-06	SLAMF1_F24
421232	cg24278033	-2.89344208338658e-06	SLAMF1_F24
421233	cg06116050	-6.49432758000725e-06	SLAMF1_F24
421234	cg14962296	4.7201249506126e-06	SLAMF1_F24
421235	cg26667235	2.12910172504564e-06	SLAMF1_F24
421236	cg14810355	5.29807309305934e-07	SLAMF1_F24
421237	cg24103098	2.6641436806019e-06	SLAMF1_F24
421238	cg06506768	3.94820194354867e-07	SLAMF1_F24
421239	cg08733522	-5.26106969284812e-07	SLAMF1_F24
421240	cg02032966	7.64698511189519e-06	SLAMF1_F24
421241	cg19401033	1.35008526648228e-05	SLAMF1_F24
421242	cg23347566	2.92303349084335e-06	SLAMF1_F24
421243	cg25940925	6.03045250749088e-07	SLAMF1_F24
421244	cg25634484	6.91748318653699e-08	SLAMF1_F24
421245	cg11248450	-7.11232252687152e-07	SLAMF1_F24
421246	cg08461652	-1.03534638686004e-05	SLAMF1_F24
421247	cg25342180	3.45877305679989e-06	SLAMF1_F24
421248	cg23478293	-2.20682729084477e-06	SLAMF1_F24
421249	cg05112920	-2.1361411183115e-08	SLAMF1_F24
421250	cg21505684	-1.15311365287789e-06	SLAMF1_F24
421251	cg06724305	-1.10261289149309e-06	SLAMF1_F24
421252	cg01409709	8.43508427578002e-06	SLAMF1_F24
421253	cg01108026	-1.8187625639749e-06	SLAMF1_F24
421254	cg04112077	5.33728901197783e-07	SLAMF1_F24
421255	cg03550002	-8.71400761155328e-08	SLAMF1_F24
421256	cg27138893	1.68257676388757e-06	SLAMF1_F24
421257	cg00842998	-2.18425467915504e-06	SLAMF1_F24
421258	cg06871344	-4.05346277780066e-06	SLAMF1_F24
421259	cg18298551	6.58313534154089e-07	SLAMF1_F24
421260	cg09257975	-1.74236563125087e-06	SLAMF1_F24
421261	cg26414654	2.55566274812125e-06	SLAMF1_F24
421262	cg15214187	1.23856970381236e-07	SLAMF1_F24
421263	cg10334659	3.97224445543078e-06	SLAMF1_F24
421264	cg23344241	5.9331284464907e-06	SLAMF1_F24
421265	cg00240880	-1.96736209954603e-06	SLAMF1_F24
421266	cg26687406	1.84357463176815e-05	SLAMF1_F24
421267	cg15566222	4.3034405921976e-08	SLAMF1_F24
421268	cg24938064	-4.32756837548086e-07	SLAMF1_F24
421269	cg01117557	-6.32481036156679e-06	SLAMF1_F24
421270	cg27136078	-4.20272853978233e-06	SLAMF1_F24
421271	cg19594470	-6.42419935910719e-06	SLAMF1_F24
421272	cg20313392	-1.46808679943804e-07	SLAMF1_F24
421273	cg12926999	-2.62265730086382e-06	SLAMF1_F24
421274	cg15140191	3.95431729032419e-07	SLAMF1_F24
421275	cg14254597	1.21653159129173e-06	SLAMF1_F24
421276	cg15490878	1.8935976214328e-06	SLAMF1_F24
421277	cg17523945	-8.92696760950211e-06	SLAMF1_F24
421278	cg19624425	7.80768821866539e-07	SLAMF1_F24
421279	cg15237899	1.53404133290509e-07	SLAMF1_F24
421280	cg21672843	-5.17752461753607e-09	SLAMF1_F24
421281	cg10714973	7.44286855073949e-06	SLAMF1_F24
421282	cg12581627	8.22984321109906e-07	SLAMF1_F24
421283	cg19710653	-3.81827979016656e-08	SLAMF1_F24
421284	cg21315629	-2.66611093035855e-07	SLAMF1_F24
421285	cg25574878	3.01043670040456e-06	SLAMF1_F24
421286	cg17550348	6.73532774436365e-07	SLAMF1_F24
421287	cg14315483	-4.02521406301772e-07	SLAMF1_F24
421288	cg16103835	-4.07007445590098e-07	SLAMF1_F24
421289	cg04186487	2.90624380676697e-06	SLAMF1_F24
421290	cg08056148	-2.12033679118598e-06	SLAMF1_F24
421291	cg20468968	-4.9908728460302e-06	SLAMF1_F24
421292	cg25738373	1.51077726896235e-08	SLAMF1_F24
421293	cg26314924	-2.3729786016933e-06	SLAMF1_F24
421294	cg24598678	-6.68127869243379e-07	SLAMF1_F24
421295	cg10580708	2.33460932572049e-06	SLAMF1_F24
421296	cg09709036	-3.54561272928532e-06	SLAMF1_F24
421297	cg00222341	1.07748101333528e-06	SLAMF1_F24
421298	cg15652751	7.93973550645799e-06	SLAMF1_F24
421299	cg21384797	4.08288940266161e-06	SLAMF1_F24
421300	cg17805524	6.31673999471085e-07	SLAMF1_F24
421301	cg23433607	-1.24300540876898e-07	SLAMF1_F24
421302	cg00469083	-7.74555345703494e-07	SLAMF1_F24
421303	cg22243918	-5.10938150827628e-07	SLAMF1_F24
421304	cg11626371	-2.18770843993882e-06	SLAMF1_F24
421305	cg01229952	1.5242898707514e-06	SLAMF1_F24
421306	cg11007153	1.03233397925553e-05	SLAMF1_F24
421307	cg00513208	-1.07054896159442e-06	SLAMF1_F24
421308	cg01705036	-1.31363009404325e-06	SLAMF1_F24
421309	cg20576064	4.46254234056699e-06	SLAMF1_F24
421310	cg26016829	6.50215016900989e-06	SLAMF1_F24
421311	cg15960490	1.11595403244266e-05	SLAMF1_F24
421312	cg21962907	8.17616507624882e-06	SLAMF1_F24
421313	cg15646763	-1.31200838802124e-07	SLAMF1_F24
421314	cg05732646	-8.97260584463717e-08	SLAMF1_F24
421315	cg19377230	-2.28282295112731e-06	SLAMF1_F24
421316	cg13704954	4.72242179569726e-07	SLAMF1_F24
421317	cg11079181	-4.29202892732201e-06	SLAMF1_F24
421318	cg19893682	-6.19593095696865e-07	SLAMF1_F24
421319	cg09703947	-6.9282752823812e-06	SLAMF1_F24
421320	cg07562079	1.14830247796574e-08	SLAMF1_F24
421321	cg00553880	6.79186912425879e-07	SLAMF1_F24
421322	cg08375849	1.03078625462196e-08	SLAMF1_F24
421323	cg01710112	-3.7123388951479e-07	SLAMF1_F24
421324	cg22921096	9.16634629078092e-07	SLAMF1_F24
421325	cg00603850	-2.85898811909507e-06	SLAMF1_F24
421326	cg22724184	-1.55014717560775e-06	SLAMF1_F24
421327	cg07871947	-2.84328764712447e-06	SLAMF1_F24
421328	cg17192377	-1.75694413835594e-06	SLAMF1_F24
421329	cg14275148	2.38980515317048e-06	SLAMF1_F24
421330	cg23840223	-3.00607130554042e-08	SLAMF1_F24
421331	cg01604429	-2.12509660996319e-06	SLAMF1_F24
421332	cg18236327	-1.87738024881964e-07	SLAMF1_F24
421333	cg14583973	-1.6761458574935e-06	SLAMF1_F24
421334	cg18129755	1.804036823132e-06	SLAMF1_F24
421335	cg16857192	1.57671385368102e-06	SLAMF1_F24
421336	cg07360893	-1.35754907718948e-06	SLAMF1_F24
421337	cg16220369	-6.43181033367561e-06	SLAMF1_F24
421338	cg10211874	2.77800965266291e-06	SLAMF1_F24
421339	cg22377482	6.40345810512105e-06	SLAMF1_F24
421340	cg15452182	4.17601391472904e-06	SLAMF1_F24
421341	cg16091652	2.15127015817039e-06	SLAMF1_F24
421342	cg10197482	-2.26045381371134e-06	SLAMF1_F24
421343	cg23896578	3.22551366359826e-08	SLAMF1_F24
421344	cg20874824	3.70458292922447e-07	SLAMF1_F24
421345	cg21932190	-1.18986634226872e-05	SLAMF1_F24
421346	cg19529333	2.11627103601924e-06	SLAMF1_F24
421347	cg22849148	4.79227985313235e-07	SLAMF1_F24
421348	cg07195211	2.27768277354242e-06	SLAMF1_F24
421349	cg03428813	9.12177959251993e-07	SLAMF1_F24
421350	cg20299925	-2.10195777118853e-06	SLAMF1_F24
421351	cg19698976	-1.80659241721502e-06	SLAMF1_F24
421352	cg21010692	6.32109315770331e-07	SLAMF1_F24
421353	cg14154186	7.29028396505599e-07	SLAMF1_F24
421354	cg14941073	2.29784557372366e-06	SLAMF1_F24
421355	cg15915427	-8.09174643275981e-07	SLAMF1_F24
421356	cg07096443	1.85403022777083e-06	SLAMF1_F24
421357	cg01875516	1.42577552801409e-07	SLAMF1_F24
421358	cg23224441	8.93946277231703e-07	SLAMF1_F24
421359	cg17443058	4.25876167167186e-06	SLAMF1_F24
421360	cg04769674	1.95373731169695e-06	SLAMF1_F24
421361	cg04946588	-3.67411391964411e-06	SLAMF1_F24
421362	cg02336958	1.31682136120431e-06	SLAMF1_F24
421363	cg25491601	1.14946159555127e-07	SLAMF1_F24
421364	cg21193485	-1.88107015283544e-07	SLAMF1_F24
421365	cg05462233	2.35153503281003e-07	SLAMF1_F24
421366	cg09732704	1.1465710956097e-05	SLAMF1_F24
421367	cg27488751	-1.12745201452338e-07	SLAMF1_F24
421368	cg27410601	5.80035995494755e-07	SLAMF1_F24
421369	cg02357321	-3.69251704812835e-06	SLAMF1_F24
421370	cg03763387	-4.02612870402887e-07	SLAMF1_F24
421371	cg21018280	2.85531051512458e-06	SLAMF1_F24
421372	cg14628428	-3.9572738753315e-06	SLAMF1_F24
421373	cg08802220	4.05712142495448e-06	SLAMF1_F24
421374	cg13115957	-4.35812161696363e-06	SLAMF1_F24
421375	cg18124445	7.27815018478463e-06	SLAMF1_F24
421376	cg12787655	-9.35303671239599e-07	SLAMF1_F24
421377	cg13595342	-3.05340024537365e-06	SLAMF1_F24
421378	cg22057888	5.39574551573157e-07	SLAMF1_F24
421379	cg14236242	-7.79472305579121e-06	SLAMF1_F24
421380	cg04844714	1.2265101793193e-06	SLAMF1_F24
421381	cg11234783	4.70217812082591e-06	SLAMF1_F24
421382	cg06691229	4.67815234030907e-07	SLAMF1_F24
421383	cg25245908	-1.14979826861476e-06	SLAMF1_F24
421384	cg12022895	1.21643283393994e-07	SLAMF1_F24
421385	cg13234878	-2.29073318723789e-07	SLAMF1_F24
421386	cg23241737	-8.46887703042529e-07	SLAMF1_F24
421387	cg24814257	-4.35003310397895e-06	SLAMF1_F24
421388	cg12432980	6.4253935851025e-07	SLAMF1_F24
421389	cg25181631	5.12306966392606e-08	SLAMF1_F24
421390	cg17057514	2.56475515429006e-08	SLAMF1_F24
421391	cg01425967	3.44840545003084e-06	SLAMF1_F24
421392	cg10540164	5.46627954818762e-06	SLAMF1_F24
421393	cg21217426	8.49819662797851e-07	SLAMF1_F24
421394	cg06746865	-5.9813412476867e-07	SLAMF1_F24
421395	cg25717210	4.85479486395171e-07	SLAMF1_F24
421396	cg08254307	7.21201930320256e-08	SLAMF1_F24
421397	cg02128007	-1.42912660084736e-06	SLAMF1_F24
421398	cg10400227	-2.5638141844629e-06	SLAMF1_F24
421399	cg20724032	-6.40717321259359e-06	SLAMF1_F24
421400	cg14345676	4.21745515249893e-08	SLAMF1_F24
421401	cg27004076	-2.01315539927801e-07	SLAMF1_F24
421402	cg03536048	-8.28524761126626e-06	SLAMF1_F24
421403	cg24916768	2.00841909792712e-06	SLAMF1_F24
421404	cg20195367	1.65457116333985e-07	SLAMF1_F24
421405	cg12577755	1.81484737526545e-06	SLAMF1_F24
421406	cg18322693	1.44894498763948e-08	SLAMF1_F24
421407	cg00435469	-2.9350301105254e-07	SLAMF1_F24
421408	cg06295952	-9.12443395104153e-06	SLAMF1_F24
421409	cg05284740	-4.56170352506049e-06	SLAMF1_F24
421410	cg06979211	-1.89150401590112e-06	SLAMF1_F24
421411	cg21604450	-1.40737847775161e-07	SLAMF1_F24
421412	cg03732118	-6.93994365594914e-06	SLAMF1_F24
421413	cg23272735	-5.96219025183862e-06	SLAMF1_F24
421414	cg06127067	-4.48349835649228e-06	SLAMF1_F24
421415	cg12816157	6.86611989880812e-07	SLAMF1_F24
421416	cg05298696	-4.60132423395165e-07	SLAMF1_F24
421417	cg13353339	2.27511355269505e-06	SLAMF1_F24
421418	cg24608458	5.73627342621946e-07	SLAMF1_F24
421419	cg12243822	-2.08643438815477e-06	SLAMF1_F24
421420	cg15295407	2.06900010149345e-06	SLAMF1_F24
421421	cg21823406	-7.87792660610899e-07	SLAMF1_F24
421422	cg10764492	-3.75934918606052e-06	SLAMF1_F24
421423	cg05194114	-1.10850545956558e-06	SLAMF1_F24
421424	cg19940063	-9.07574133035956e-07	SLAMF1_F24
421425	cg12719193	-1.35664705235607e-06	SLAMF1_F24
421426	cg19947262	2.11279611995109e-06	SLAMF1_F24
421427	cg00235079	1.69606517230638e-06	SLAMF1_F24
421428	cg07745707	2.48276965898508e-06	SLAMF1_F24
421429	cg26899113	-2.90808038425253e-07	SLAMF1_F24
421430	cg07418563	-1.85253594140415e-07	SLAMF1_F24
421431	cg19647783	1.73170537314266e-06	SLAMF1_F24
421432	cg09618971	-8.81264580219432e-07	SLAMF1_F24
421433	cg21386904	-1.38213395309727e-06	SLAMF1_F24
421434	cg22232116	6.91781984557897e-06	SLAMF1_F24
421435	cg22544416	4.64444462036814e-06	SLAMF1_F24
421436	cg09606495	-7.94921877564945e-06	SLAMF1_F24
421437	cg11015470	-1.36064421006797e-06	SLAMF1_F24
421438	cg07532353	2.37740111386585e-06	SLAMF1_F24
421439	cg06154832	8.22501068716607e-07	SLAMF1_F24
421440	cg16181908	2.15373711772021e-07	SLAMF1_F24
421441	cg01977863	2.08512643207222e-06	SLAMF1_F24
421442	cg14906763	2.70511941381578e-06	SLAMF1_F24
421443	cg10085844	-5.5708794226221e-08	SLAMF1_F24
421444	cg16191358	-6.20140762466412e-07	SLAMF1_F24
421445	cg08566157	1.12285609310347e-06	SLAMF1_F24
421446	cg23675084	-2.19579739260621e-07	SLAMF1_F24
421447	ch.7.2435427F	-1.78749601379242e-06	SLAMF1_F24
421448	cg01544187	-3.71069106915505e-06	SLAMF1_F24
421449	cg04681629	2.73453893521929e-06	SLAMF1_F24
421450	cg23509861	1.58344825718311e-06	SLAMF1_F24
421451	cg08007056	1.50416439147921e-07	SLAMF1_F24
421452	cg15541170	-3.06781881954116e-06	SLAMF1_F24
421453	cg16165759	2.9668172071002e-07	SLAMF1_F24
421454	cg18851966	6.99965407813811e-06	SLAMF1_F24
421455	cg06908806	1.80610190165535e-06	SLAMF1_F24
421456	cg05091097	-1.95793912471253e-06	SLAMF1_F24
421457	cg16072977	-1.85890056201357e-06	SLAMF1_F24
421458	cg22565340	-2.12108419761247e-07	SLAMF1_F24
421459	cg27605645	2.58593088458644e-06	SLAMF1_F24
421460	cg24507144	2.2610809567735e-06	SLAMF1_F24
421461	cg10021364	-4.49717689015531e-06	SLAMF1_F24
421462	cg14465021	-3.44842358777905e-06	SLAMF1_F24
421463	cg17749033	1.25236337943577e-07	SLAMF1_F24
421464	cg01330456	1.07491355068876e-06	SLAMF1_F24
421465	cg11733769	-4.36286461900801e-06	SLAMF1_F24
421466	cg16837557	-1.93303036953869e-06	SLAMF1_F24
421467	cg10456987	-1.47332772035209e-06	SLAMF1_F24
421468	cg23301378	-3.25493017409103e-07	SLAMF1_F24
421469	cg11307042	-6.63524813021934e-07	SLAMF1_F24
421470	cg01135200	2.58762619276576e-07	SLAMF1_F24
421471	cg15616518	-1.72577894808278e-06	SLAMF1_F24
421472	cg08595268	-2.13153108267784e-06	SLAMF1_F24
421473	cg04230582	4.04390575447484e-06	SLAMF1_F24
421474	cg09935224	2.87770042323383e-05	SLAMF1_F24
421475	cg21371645	1.9423512086023e-06	SLAMF1_F24
421476	cg02608831	5.0058650624692e-07	SLAMF1_F24
421477	cg09458197	1.75979577945833e-06	SLAMF1_F24
421478	cg05458915	-4.34810340554869e-06	SLAMF1_F24
421479	cg01020309	-2.37920899638146e-07	SLAMF1_F24
421480	cg01946381	2.15424406269392e-07	SLAMF1_F24
421481	cg25853052	3.47447583014046e-06	SLAMF1_F24
421482	cg20567301	1.61086386330212e-06	SLAMF1_F24
421483	cg02034689	2.58472306138059e-06	SLAMF1_F24
421484	cg01679606	-3.69697992090419e-06	SLAMF1_F24
421485	cg09104915	-4.99162626617262e-06	SLAMF1_F24
421486	cg17192113	1.99918546559984e-06	SLAMF1_F24
421487	cg07239814	-2.76123982214581e-07	SLAMF1_F24
421488	cg13373066	3.41440709270058e-06	SLAMF1_F24
421489	cg00853103	-1.16565071436844e-06	SLAMF1_F24
421490	cg12434856	1.12751648588792e-06	SLAMF1_F24
421491	cg18807875	2.03005059078398e-06	SLAMF1_F24
421492	cg25248415	-4.3151745802759e-06	SLAMF1_F24
421493	cg10365562	-1.00419744447914e-05	SLAMF1_F24
421494	cg24012880	5.81359351762957e-06	SLAMF1_F24
421495	cg18278694	1.87980151128645e-06	SLAMF1_F24
421496	cg20117626	-6.19099226742364e-08	SLAMF1_F24
421497	cg17261830	7.80278946910602e-08	SLAMF1_F24
421498	cg21074943	2.03419467469069e-06	SLAMF1_F24
421499	cg24973420	-3.90018770752553e-07	SLAMF1_F24
421500	cg10854797	1.06815019411054e-06	SLAMF1_F24
421501	cg24549277	-3.27553015473138e-06	SLAMF1_F24
421502	cg18437039	-6.87448674119574e-06	SLAMF1_F24
421503	cg26336773	1.96211834813584e-06	SLAMF1_F24
421504	cg15511320	1.99829275739534e-06	SLAMF1_F24
421505	cg17508300	3.24478345383313e-07	SLAMF1_F24
421506	cg15104214	5.1682118910503e-07	SLAMF1_F24
421507	cg13670088	5.68849332035944e-06	SLAMF1_F24
421508	cg02160333	3.8685456784553e-08	SLAMF1_F24
421509	cg14429012	1.16974812031847e-08	SLAMF1_F24
421510	cg05540394	-9.93059465105761e-08	SLAMF1_F24
421511	cg03048029	-2.9921785255293e-06	SLAMF1_F24
421512	cg15119467	-2.96312577661146e-06	SLAMF1_F24
421513	cg23422036	-2.66069609911078e-07	SLAMF1_F24
421514	cg02297936	8.70718849678538e-07	SLAMF1_F24
421515	cg06434311	-4.3673844277344e-07	SLAMF1_F24
421516	cg26459372	-7.12274544514115e-07	SLAMF1_F24
421517	cg14358545	-3.26976045618401e-06	SLAMF1_F24
421518	cg20625447	-7.05277151963038e-07	SLAMF1_F24
421519	cg22960187	-2.86557604546305e-07	SLAMF1_F24
421520	cg03473209	4.61014769115027e-06	SLAMF1_F24
421521	cg16719368	1.41202280452456e-06	SLAMF1_F24
421522	cg15246712	2.09580794426815e-06	SLAMF1_F24
421523	cg15720535	6.55282761932813e-06	SLAMF1_F24
421524	cg00502469	9.85311192473059e-06	SLAMF1_F24
421525	cg19454405	5.16687600423818e-08	SLAMF1_F24
421526	cg15729649	-4.41279939409479e-06	SLAMF1_F24
421527	cg24777866	5.9481259419814e-06	SLAMF1_F24
421528	cg00594907	-3.23824067218439e-06	SLAMF1_F24
421529	cg13370165	-1.74797507903731e-06	SLAMF1_F24
421530	cg11471799	-2.72549632847001e-06	SLAMF1_F24
421531	cg22248014	1.12188373180286e-06	SLAMF1_F24
421532	cg01858014	-3.62723831081957e-07	SLAMF1_F24
421533	cg00732907	4.5089296618251e-07	SLAMF1_F24
421534	cg05615161	7.87010509307334e-07	SLAMF1_F24
421535	cg02130894	5.57743148217878e-06	SLAMF1_F24
421536	cg23054840	3.14091246349303e-06	SLAMF1_F24
421537	cg15237188	5.75051447943928e-07	SLAMF1_F24
421538	cg11093508	-1.53302388919901e-07	SLAMF1_F24
421539	cg23217983	5.28437039176628e-06	SLAMF1_F24
421540	cg27189087	2.13562666423854e-07	SLAMF1_F24
421541	cg21766141	-4.6905990516629e-07	SLAMF1_F24
421542	cg10910899	6.38111937958669e-07	SLAMF1_F24
421543	cg10251976	9.41450042170064e-07	SLAMF1_F24
421544	cg21012139	-2.33479002228388e-06	SLAMF1_F24
421545	cg17884169	2.04465900947399e-06	SLAMF1_F24
421546	cg06417831	1.12142237826287e-07	SLAMF1_F24
421547	cg15819890	1.56000372408779e-06	SLAMF1_F24
421548	cg24887903	-3.51936001238087e-06	SLAMF1_F24
421549	cg07573965	2.48188697931962e-06	SLAMF1_F24
421550	cg27648804	3.61630293145767e-06	SLAMF1_F24
421551	cg10329579	1.35907143150962e-06	SLAMF1_F24
421552	cg02561451	4.99742505358698e-06	SLAMF1_F24
421553	cg10620866	-4.7796890786743e-06	SLAMF1_F24
421554	cg10264728	2.61275955873672e-07	SLAMF1_F24
421555	cg26889735	1.14147100586282e-06	SLAMF1_F24
421556	cg15862095	-8.7526239339813e-06	SLAMF1_F24
421557	cg20716064	-2.78273557656203e-07	SLAMF1_F24
421558	cg18367014	-1.36945011693587e-07	SLAMF1_F24
421559	cg10537017	1.71631522078101e-06	SLAMF1_F24
421560	cg11917750	8.37667315946056e-07	SLAMF1_F24
421561	cg20157873	-3.55348225464825e-06	SLAMF1_F24
421562	cg01590699	1.45559225284367e-06	SLAMF1_F24
421563	cg25532289	-5.34937162409773e-07	SLAMF1_F24
421564	cg11191385	5.68387717716157e-06	SLAMF1_F24
421565	cg05701815	-1.43950209490098e-06	SLAMF1_F24
421566	cg18471471	4.994949751879e-06	SLAMF1_F24
421567	cg04137126	-6.9130886375622e-08	SLAMF1_F24
421568	cg03170737	-1.90338512983729e-06	SLAMF1_F24
421569	cg13770573	5.16782394932736e-06	SLAMF1_F24
421570	cg23695222	-6.3333246204037e-06	SLAMF1_F24
421571	cg17028453	-1.715511473822e-06	SLAMF1_F24
421572	cg09589065	4.00009562834299e-07	SLAMF1_F24
421573	cg12613344	-1.69138894893767e-06	SLAMF1_F24
421574	cg18450130	1.86264581101883e-06	SLAMF1_F24
421575	cg01292139	9.05971256728638e-08	SLAMF1_F24
421576	cg20168779	-3.71341419536761e-06	SLAMF1_F24
421577	cg10746615	-4.44278219616383e-07	SLAMF1_F24
421578	cg18477191	1.63422017411666e-07	SLAMF1_F24
421579	cg06577708	2.37922712301459e-07	SLAMF1_F24
421580	cg00957269	7.84413542384945e-07	SLAMF1_F24
421581	cg26636193	6.5446973428986e-07	SLAMF1_F24
421582	cg14689532	-3.57753168559137e-06	SLAMF1_F24
421583	cg25201327	-1.0692483622416e-07	SLAMF1_F24
421584	cg18050715	-5.30220788148136e-06	SLAMF1_F24
421585	cg02041137	-2.09207962867607e-08	SLAMF1_F24
421586	cg12485147	2.49783891392149e-06	SLAMF1_F24
421587	cg00121465	8.8336925384745e-08	SLAMF1_F24
421588	cg17479169	2.63417891113983e-06	SLAMF1_F24
421589	cg08085853	-1.15603707055936e-06	SLAMF1_F24
421590	cg08029068	1.3906926433288e-05	SLAMF1_F24
421591	cg09752010	3.27143655239351e-06	SLAMF1_F24
421592	cg21019500	6.65555146837671e-06	SLAMF1_F24
421593	cg21144589	1.90136586046019e-06	SLAMF1_F24
421594	cg12518533	-8.8186248797022e-06	SLAMF1_F24
421595	cg14524176	-1.84264041981257e-06	SLAMF1_F24
421596	cg02630045	2.4225994156979e-06	SLAMF1_F24
421597	cg03685346	2.78815109449784e-07	SLAMF1_F24
421598	cg13418627	1.83053588068168e-07	SLAMF1_F24
421599	cg07104773	-3.25908096523793e-08	SLAMF1_F24
421600	cg05464506	-5.94865902635072e-06	SLAMF1_F24
421601	cg21922419	3.9462097244144e-07	SLAMF1_F24
421602	cg17220073	-2.37158511318493e-06	SLAMF1_F24
421603	cg05088549	-1.14719145006586e-06	SLAMF1_F24
421604	cg01971789	1.14113315347887e-05	SLAMF1_F24
421605	cg04294207	1.43156056710462e-06	SLAMF1_F24
421606	cg00042325	-1.43059405396124e-06	SLAMF1_F24
421607	cg00013374	2.19457911378254e-06	SLAMF1_F24
421608	cg17536960	4.49014554572761e-09	SLAMF1_F24
421609	cg08484668	5.52256236034402e-07	SLAMF1_F24
421610	cg10360467	3.2382141598465e-06	SLAMF1_F24
421611	cg04757243	-1.4635241054756e-06	SLAMF1_F24
421612	cg27003921	-3.06491580773364e-06	SLAMF1_F24
421613	cg03046907	-2.02546442067396e-06	SLAMF1_F24
421614	cg06435954	2.01183736775081e-06	SLAMF1_F24
421615	cg01814945	-1.99155281982758e-08	SLAMF1_F24
421616	cg21448241	4.80316078714136e-07	SLAMF1_F24
421617	cg09669275	8.23321618847012e-06	SLAMF1_F24
421618	cg00171634	-6.10573879216489e-07	SLAMF1_F24
421619	cg19523505	1.88544725346683e-06	SLAMF1_F24
421620	cg11442134	-1.66887790677575e-06	SLAMF1_F24
421621	cg08108966	-1.42119609207088e-06	SLAMF1_F24
421622	cg14756776	8.52284085743214e-07	SLAMF1_F24
421623	cg16834894	1.10462177567159e-06	SLAMF1_F24
421624	cg04651570	-5.1962139494486e-06	SLAMF1_F24
421625	cg11226714	-2.66162430182407e-06	SLAMF1_F24
421626	cg16932472	-2.71428904687931e-06	SLAMF1_F24
421627	cg18133477	2.35761137204149e-07	SLAMF1_F24
421628	cg24707890	2.39669441062338e-06	SLAMF1_F24
421629	cg25020071	6.46720942961756e-08	SLAMF1_F24
421630	cg08143343	-6.38712113203795e-07	SLAMF1_F24
421631	cg07294870	-4.2111580443228e-07	SLAMF1_F24
421632	cg26724967	-4.49264359640102e-06	SLAMF1_F24
421633	cg07203903	3.08549394127152e-06	SLAMF1_F24
421634	cg04077800	3.015162080347e-06	SLAMF1_F24
421635	cg05435349	4.9158128407395e-06	SLAMF1_F24
421636	cg06977823	5.54533469779809e-06	SLAMF1_F24
421637	cg03337393	-3.30360212613089e-07	SLAMF1_F24
421638	cg27284962	8.2211957963185e-07	SLAMF1_F24
421639	cg03268172	-6.05038190237603e-06	SLAMF1_F24
421640	cg20152413	-9.70620754173248e-07	SLAMF1_F24
421641	cg06937927	1.13602930074246e-06	SLAMF1_F24
421642	cg02580250	2.36629865900842e-06	SLAMF1_F24
421643	cg22735125	-5.82600917445239e-07	SLAMF1_F24
421644	cg09989370	2.93662997211586e-06	SLAMF1_F24
421645	cg08777490	8.73998735424078e-07	SLAMF1_F24
421646	cg12214434	-1.55167547186169e-06	SLAMF1_F24
421647	cg21170346	-1.03576111534769e-06	SLAMF1_F24
421648	cg05204898	3.92415114276244e-06	SLAMF1_F24
421649	cg09363991	-1.22695368710878e-06	SLAMF1_F24
421650	cg04682087	3.51873530245935e-06	SLAMF1_F24
421651	cg06615010	-5.15330239688561e-06	SLAMF1_F24
421652	cg22502450	-6.31663857599665e-07	SLAMF1_F24
421653	cg17315693	-3.37527756708856e-06	SLAMF1_F24
421654	cg23828593	2.67368805676449e-06	SLAMF1_F24
421655	cg02019549	3.30557785012084e-07	SLAMF1_F24
421656	cg18582260	-5.6914137045811e-06	SLAMF1_F24
421657	cg08007899	1.55452376098407e-06	SLAMF1_F24
421658	cg04950342	-1.84574117844757e-06	SLAMF1_F24
421659	cg01845501	-1.79706559630149e-06	SLAMF1_F24
421660	cg25064860	7.39852877540781e-06	SLAMF1_F24
421661	cg26480890	1.62941736613489e-06	SLAMF1_F24
421662	cg12030054	-1.60543456728862e-06	SLAMF1_F24
421663	cg19541373	-6.00895721115928e-08	SLAMF1_F24
421664	cg19280149	4.39869517996982e-07	SLAMF1_F24
421665	cg11259385	3.0011470780205e-06	SLAMF1_F24
421666	cg00058515	7.00969008507442e-06	SLAMF1_F24
421667	cg16502438	-2.01491879736456e-06	SLAMF1_F24
421668	cg11740797	4.08347319306387e-06	SLAMF1_F24
421669	cg11758446	1.09950518939649e-06	SLAMF1_F24
421670	cg18836697	9.74029111833826e-08	SLAMF1_F24
421671	cg00498163	5.61022265963755e-06	SLAMF1_F24
421672	cg16696202	5.4962102388496e-06	SLAMF1_F24
421673	cg07312641	3.32354998545417e-07	SLAMF1_F24
421674	cg07033604	9.91873862117381e-06	SLAMF1_F24
421675	cg11214027	5.96790231905628e-06	SLAMF1_F24
421676	cg02118627	-6.4508286303847e-07	SLAMF1_F24
421677	cg23233281	8.34096866653611e-06	SLAMF1_F24
421678	cg10391629	1.19800364100586e-06	SLAMF1_F24
421679	cg11650235	-3.08329680560901e-06	SLAMF1_F24
421680	cg04140680	7.55788368776778e-06	SLAMF1_F24
421681	cg01245787	-2.82353866828011e-07	SLAMF1_F24
421682	cg01458054	-3.55998862944901e-06	SLAMF1_F24
421683	cg00466492	-8.5966492061283e-06	SLAMF1_F24
421684	cg05386454	3.15805599110728e-06	SLAMF1_F24
421685	cg15547669	-7.43292817583999e-07	SLAMF1_F24
421686	cg01860063	5.57991935144189e-08	SLAMF1_F24
421687	cg25041154	7.02707007088688e-07	SLAMF1_F24
421688	cg03851043	-1.56079364228533e-06	SLAMF1_F24
421689	cg26224466	-8.43003079602695e-07	SLAMF1_F24
421690	cg27159695	1.40221710686452e-06	SLAMF1_F24
421691	cg14991107	2.54492899868674e-06	SLAMF1_F24
421692	cg17867776	-1.0518377701297e-05	SLAMF1_F24
421693	cg07657236	7.65478085238294e-08	SLAMF1_F24
421694	cg05384255	1.02258872849088e-06	SLAMF1_F24
421695	cg17178394	-6.28804705775454e-07	SLAMF1_F24
421696	cg07713695	-1.5244685744763e-06	SLAMF1_F24
421697	cg16717225	-4.25376917396017e-06	SLAMF1_F24
421698	cg10213658	-3.18325846874709e-06	SLAMF1_F24
421699	cg00729984	-1.77599918736348e-06	SLAMF1_F24
421700	cg09937437	-3.54897351717435e-07	SLAMF1_F24
421701	cg19791253	4.62933771198251e-08	SLAMF1_F24
421702	cg02242344	1.59940017898969e-07	SLAMF1_F24
421703	cg01755266	3.47604020936895e-06	SLAMF1_F24
421704	cg02134976	8.39683675822322e-07	SLAMF1_F24
421705	cg07145988	2.45121739036859e-06	SLAMF1_F24
421706	cg13843771	-1.43745853916891e-09	SLAMF1_F24
421707	cg16090946	1.24719349565736e-06	SLAMF1_F24
421708	cg13136242	-3.83292145338618e-07	SLAMF1_F24
421709	cg16478355	1.18087615872446e-09	SLAMF1_F24
421710	cg05349647	4.67191800962114e-06	SLAMF1_F24
421711	cg21669679	-9.64711738383295e-07	SLAMF1_F24
421712	cg20628489	-1.02173479845125e-07	SLAMF1_F24
421713	cg23328962	3.18122032294274e-06	SLAMF1_F24
421714	cg06049432	-7.22193064243513e-06	SLAMF1_F24
421715	cg18958597	-5.69666583333386e-08	SLAMF1_F24
421716	cg10075390	3.9085149008111e-07	SLAMF1_F24
421717	cg22568900	-2.27452769514083e-07	SLAMF1_F24
421718	cg17358924	-2.74383882869113e-07	SLAMF1_F24
421719	cg03275851	-4.57313944209557e-06	SLAMF1_F24
421720	cg23212445	-1.94053275555275e-06	SLAMF1_F24
421721	cg16711828	-1.37652806994637e-07	SLAMF1_F24
421722	cg09267427	7.08684941425618e-07	SLAMF1_F24
421723	cg01764979	3.38279948717549e-06	SLAMF1_F24
421724	cg10082088	-9.05327638727911e-07	SLAMF1_F24
421725	cg01000365	-1.18332175109789e-06	SLAMF1_F24
421726	cg14623296	7.41798072262498e-06	SLAMF1_F24
421727	cg01797434	4.27258853621982e-06	SLAMF1_F24
421728	cg14286228	-8.60103217423595e-07	SLAMF1_F24
421729	cg08514559	7.98989679892863e-06	SLAMF1_F24
421730	cg14346274	4.02352068362031e-06	SLAMF1_F24
421731	cg17902219	1.38654477253085e-06	SLAMF1_F24
421732	cg11758995	-6.55258370906247e-06	SLAMF1_F24
421733	cg15490715	5.44345307049482e-07	SLAMF1_F24
421734	cg27288047	5.44324265869018e-07	SLAMF1_F24
421735	cg21864256	3.2552201737298e-07	SLAMF1_F24
421736	cg21486579	2.73549627987717e-06	SLAMF1_F24
421737	cg12843227	-1.78320172528391e-06	SLAMF1_F24
421738	cg13589374	9.34799168783101e-07	SLAMF1_F24
421739	cg14468913	6.11028866352616e-07	SLAMF1_F24
421740	cg15638483	4.10025038428955e-06	SLAMF1_F24
421741	cg18733962	1.79704980085062e-07	SLAMF1_F24
421742	cg23156509	2.44871094001958e-06	SLAMF1_F24
421743	cg01388803	-5.41129130924384e-07	SLAMF1_F24
421744	cg17623046	-9.41649504140281e-07	SLAMF1_F24
421745	cg08914271	-1.91373001134468e-06	SLAMF1_F24
421746	cg14492842	4.16215864627507e-06	SLAMF1_F24
421747	cg17676327	-2.13665266009949e-07	SLAMF1_F24
421748	cg21344322	-2.52044391225767e-06	SLAMF1_F24
421749	cg02022384	-5.78650685130552e-06	SLAMF1_F24
421750	cg11267630	-7.56816719330448e-08	SLAMF1_F24
421751	cg00101713	2.15464123641516e-06	SLAMF1_F24
421752	ch.9.941347R	-3.08504223498352e-07	SLAMF1_F24
421753	cg01610502	2.2240033247521e-06	SLAMF1_F24
421754	cg17289076	-1.37325955073063e-06	SLAMF1_F24
421755	cg09427509	1.36082326904867e-06	SLAMF1_F24
421756	cg08837744	5.17162859856648e-06	SLAMF1_F24
421757	cg07565499	-9.38523127393737e-06	SLAMF1_F24
421758	cg24124284	1.43442677334423e-06	SLAMF1_F24
421759	cg09167187	-1.16604420283019e-07	SLAMF1_F24
421760	cg03607359	1.24147949099769e-07	SLAMF1_F24
421761	cg27104286	-8.22762221370258e-07	SLAMF1_F24
421762	cg17923464	-4.53350040388935e-07	SLAMF1_F24
421763	cg02981208	-2.02260324580309e-06	SLAMF1_F24
421764	cg08410821	-2.05044426563255e-06	SLAMF1_F24
421765	cg26280786	3.67809756143628e-06	SLAMF1_F24
421766	cg23702903	-1.32831486240079e-06	SLAMF1_F24
421767	cg11723397	2.01387793844544e-07	SLAMF1_F24
421768	cg27577149	5.21581484372522e-06	SLAMF1_F24
421769	cg11852333	4.18954177133948e-07	SLAMF1_F24
421770	cg00379559	-2.60659442975466e-06	SLAMF1_F24
421771	cg00103200	-1.60209689303591e-07	SLAMF1_F24
421772	cg14206783	3.22048913145688e-06	SLAMF1_F24
421773	cg05798762	-1.42156179615236e-06	SLAMF1_F24
421774	cg10448759	-9.84633477739977e-07	SLAMF1_F24
421775	cg18293633	7.82685274536771e-07	SLAMF1_F24
421776	cg21325076	-5.98282889264407e-06	SLAMF1_F24
421777	cg26762198	1.64392081325316e-08	SLAMF1_F24
421778	cg07615234	-3.28890638097546e-06	SLAMF1_F24
421779	cg21575667	-5.01455625478871e-06	SLAMF1_F24
421780	cg08397925	-4.80782427723952e-07	SLAMF1_F24
421781	cg01690792	-6.82234778315131e-06	SLAMF1_F24
421782	cg17897852	2.36576857352935e-06	SLAMF1_F24
421783	cg22058917	5.42455420126461e-07	SLAMF1_F24
421784	cg11377279	1.67691097014422e-06	SLAMF1_F24
421785	cg14991482	3.23400894838422e-06	SLAMF1_F24
421786	cg09736653	-4.34667776211568e-07	SLAMF1_F24
421787	cg03604278	-1.44479171534703e-06	SLAMF1_F24
421788	cg08208467	6.84759759611949e-06	SLAMF1_F24
421789	cg04303887	6.86164408182632e-06	SLAMF1_F24
421790	cg05530459	8.72516582432333e-07	SLAMF1_F24
421791	cg02829654	-1.19046626958242e-05	SLAMF1_F24
421792	cg20492951	8.55130222698639e-07	SLAMF1_F24
421793	cg03780378	2.00456228927361e-07	SLAMF1_F24
421794	cg07114544	2.74204873668128e-06	SLAMF1_F24
421795	cg20041670	-1.45157117383252e-07	SLAMF1_F24
421796	cg10875261	5.4826782553595e-06	SLAMF1_F24
421797	cg14006239	1.51177967916531e-06	SLAMF1_F24
421798	cg08243728	-4.92165938688231e-07	SLAMF1_F24
421799	cg22100985	1.08668296310324e-06	SLAMF1_F24
421800	cg07505901	2.42145802348305e-06	SLAMF1_F24
421801	cg13784456	-3.82284589519926e-06	SLAMF1_F24
421802	cg11685375	4.3595009657731e-07	SLAMF1_F24
421803	cg10732157	1.2728990837537e-06	SLAMF1_F24
421804	cg10385367	-1.65666189429576e-06	SLAMF1_F24
421805	cg02220985	-2.49402499785136e-07	SLAMF1_F24
421806	cg26325444	-2.36828513229155e-07	SLAMF1_F24
421807	cg21322636	7.92795952123483e-07	SLAMF1_F24
421808	cg24081238	-2.1848286076685e-07	SLAMF1_F24
421809	cg24129873	1.34016857754871e-07	SLAMF1_F24
421810	cg21393969	9.95169659588885e-07	SLAMF1_F24
421811	cg02783833	-8.54356888994463e-07	SLAMF1_F24
421812	cg13419345	-1.65220717951605e-07	SLAMF1_F24
421813	cg12248389	-7.94791329808874e-07	SLAMF1_F24
421814	cg01160570	-6.3776072145582e-06	SLAMF1_F24
421815	cg05914119	2.35222579511753e-06	SLAMF1_F24
421816	cg14209957	1.82948225360753e-06	SLAMF1_F24
421817	cg18119429	-2.24216848946908e-07	SLAMF1_F24
421818	cg02371935	-2.41055587358887e-06	SLAMF1_F24
421819	cg01174734	8.86824754224574e-08	SLAMF1_F24
421820	cg15734825	2.12348785845534e-06	SLAMF1_F24
421821	cg15247793	-2.11374401623447e-07	SLAMF1_F24
421822	cg05951037	-4.53934480623741e-07	SLAMF1_F24
421823	cg24783164	5.72881470266343e-07	SLAMF1_F24
421824	cg09980195	-2.65930045766347e-07	SLAMF1_F24
421825	cg00372375	-3.09561360102147e-06	SLAMF1_F24
421826	cg07994542	-1.715353125358e-06	SLAMF1_F24
421827	cg00737943	1.038305484802e-06	SLAMF1_F24
421828	cg27137680	-4.49211110235263e-07	SLAMF1_F24
421829	cg21831287	5.09625893751739e-07	SLAMF1_F24
421830	cg25508268	-2.63801085409332e-07	SLAMF1_F24
421831	cg07493958	4.4133133565301e-06	SLAMF1_F24
421832	cg00524963	-7.60361504720438e-07	SLAMF1_F24
421833	cg06835050	4.20001627889157e-06	SLAMF1_F24
421834	cg05754589	-5.30597168012205e-07	SLAMF1_F24
421835	cg04027549	-1.30915113570265e-08	SLAMF1_F24
421836	cg21043273	5.97412443957297e-08	SLAMF1_F24
421837	cg24766553	3.34431558018263e-06	SLAMF1_F24
421838	cg10043047	-7.47497879093383e-07	SLAMF1_F24
421839	cg13515021	1.82941813908939e-06	SLAMF1_F24
421840	cg11075570	9.06300122254974e-07	SLAMF1_F24
421841	cg20176098	-3.72981146490526e-07	SLAMF1_F24
421842	cg02564302	-1.16890869412576e-05	SLAMF1_F24
421843	cg15188574	1.34356617641458e-06	SLAMF1_F24
421844	cg26130383	8.84824715636897e-07	SLAMF1_F24
421845	cg06343745	-4.73843455829987e-06	SLAMF1_F24
421846	cg13918228	1.7820694454421e-06	SLAMF1_F24
421847	cg08010337	6.25818701443677e-07	SLAMF1_F24
421848	cg23143704	-2.38712562343182e-06	SLAMF1_F24
421849	cg02917141	5.89914690600924e-06	SLAMF1_F24
421850	cg04584894	3.51967973275474e-06	SLAMF1_F24
421851	cg16621650	-1.96334055377551e-06	SLAMF1_F24
421852	cg03950225	1.78334165301444e-06	SLAMF1_F24
421853	cg23302989	-4.95436712097659e-06	SLAMF1_F24
421854	cg09317632	1.31395513339514e-07	SLAMF1_F24
421855	cg23720379	-7.59265474982099e-07	SLAMF1_F24
421856	cg25007680	-5.29393461455638e-07	SLAMF1_F24
421857	cg15429802	-5.80391899960919e-08	SLAMF1_F24
421858	cg14697952	8.61515580527169e-07	SLAMF1_F24
421859	cg08219854	-9.06776964236136e-07	SLAMF1_F24
421860	cg06954187	-2.79379327953041e-06	SLAMF1_F24
421861	cg08738051	5.99472819286742e-06	SLAMF1_F24
421862	cg03830597	-8.71179958938269e-07	SLAMF1_F24
421863	cg26858065	-4.94658423063628e-06	SLAMF1_F24
421864	cg22828783	1.46678250078323e-06	SLAMF1_F24
421865	cg07471507	2.28029120219431e-06	SLAMF1_F24
421866	cg07867420	7.42497572569921e-07	SLAMF1_F24
421867	cg19374089	-4.20496386561901e-06	SLAMF1_F24
421868	cg05593589	1.06177620370922e-07	SLAMF1_F24
421869	cg00678361	3.93831827513663e-06	SLAMF1_F24
421870	cg02265089	7.07090782475121e-06	SLAMF1_F24
421871	cg00745745	-7.96065971501047e-07	SLAMF1_F24
421872	cg08839958	3.00019687044247e-06	SLAMF1_F24
421873	cg08920071	9.42355822577946e-06	SLAMF1_F24
421874	cg04081201	4.51328705983305e-07	SLAMF1_F24
421875	cg07746956	1.95115670458824e-06	SLAMF1_F24
421876	cg06001654	-3.59859118285165e-06	SLAMF1_F24
421877	cg16799191	-7.9251073551743e-07	SLAMF1_F24
421878	cg12664560	-5.023435281102e-08	SLAMF1_F24
421879	cg18036984	2.60744713026165e-07	SLAMF1_F24
421880	cg24833543	-5.06482799049168e-07	SLAMF1_F24
421881	cg27118062	-1.37582660033231e-06	SLAMF1_F24
421882	cg23463008	5.17741431916687e-07	SLAMF1_F24
421883	cg04144686	-2.38218572438299e-06	SLAMF1_F24
421884	cg24127125	3.14411903263943e-06	SLAMF1_F24
421885	cg06748147	-2.00796087964013e-06	SLAMF1_F24
421886	cg13471599	-1.32373361256137e-06	SLAMF1_F24
421887	cg00869780	4.40965566954408e-06	SLAMF1_F24
421888	cg19110449	3.05685816196427e-06	SLAMF1_F24
421889	cg19685066	-2.47767767185463e-06	SLAMF1_F24
421890	cg22713379	7.42911943393354e-07	SLAMF1_F24
421891	cg01801935	6.84619976428913e-07	SLAMF1_F24
421892	cg23495332	2.90021517777493e-06	SLAMF1_F24
421893	cg25745742	-4.38544564646695e-06	SLAMF1_F24
421894	cg25693317	9.47310137818339e-07	SLAMF1_F24
421895	cg22902799	3.48072094953642e-06	SLAMF1_F24
421896	cg01353946	-9.66185677738639e-07	SLAMF1_F24
421897	cg04997967	1.82523582192898e-06	SLAMF1_F24
421898	cg09909069	2.82383817657478e-06	SLAMF1_F24
421899	cg20974196	3.97559178100422e-06	SLAMF1_F24
421900	cg00010187	5.88058640323236e-06	SLAMF1_F24
421901	cg09236008	5.34058818240536e-06	SLAMF1_F24
421902	cg12266792	-2.86634549048567e-06	SLAMF1_F24
421903	cg02883082	4.1931326266676e-07	SLAMF1_F24
421904	cg04944477	-1.90481593977143e-06	SLAMF1_F24
421905	cg13513637	7.78171265325563e-07	SLAMF1_F24
421906	cg21754868	-4.30854326946381e-07	SLAMF1_F24
421907	cg22863042	-2.37897443306633e-07	SLAMF1_F24
421908	cg17928671	3.94377701580894e-06	SLAMF1_F24
421909	cg04591808	-1.59040587925814e-07	SLAMF1_F24
421910	cg13592003	7.62007506578523e-08	SLAMF1_F24
421911	cg26570257	1.42640458921875e-06	SLAMF1_F24
421912	cg02347677	-4.88152976684591e-06	SLAMF1_F24
421913	cg03484678	-1.78090920532535e-06	SLAMF1_F24
421914	cg19928336	2.46543665463281e-06	SLAMF1_F24
421915	cg11921812	4.83038341830195e-06	SLAMF1_F24
421916	cg20786767	-7.88070146508303e-07	SLAMF1_F24
421917	cg09727394	-9.14482183282133e-07	SLAMF1_F24
421918	cg22208448	1.37408482607876e-07	SLAMF1_F24
421919	cg01291769	-1.86356820300877e-06	SLAMF1_F24
421920	cg17517458	-3.48925270998236e-06	SLAMF1_F24
421921	cg26106118	8.34035271234756e-07	SLAMF1_F24
421922	cg18084554	1.26870226764263e-06	SLAMF1_F24
421923	cg06147743	7.93083242931408e-06	SLAMF1_F24
421924	cg24516256	-6.41671436321138e-06	SLAMF1_F24
421925	cg17858328	3.78433091660571e-06	SLAMF1_F24
421926	cg22781348	2.1151358706313e-07	SLAMF1_F24
421927	cg12653774	5.18772567059684e-06	SLAMF1_F24
421928	cg26525480	-1.23910787262658e-06	SLAMF1_F24
421929	cg08891558	1.89247453368887e-06	SLAMF1_F24
421930	cg17040285	2.7549366526499e-06	SLAMF1_F24
421931	cg24122364	-1.23003007038174e-06	SLAMF1_F24
421932	cg11102716	8.59259007792553e-07	SLAMF1_F24
421933	cg16378712	2.04745442844859e-07	SLAMF1_F24
421934	cg23855715	-1.2058782509715e-06	SLAMF1_F24
421935	cg03276484	-9.29385476275858e-06	SLAMF1_F24
421936	cg18629096	-1.80744697573923e-06	SLAMF1_F24
421937	cg00487155	-1.62906290410587e-06	SLAMF1_F24
421938	cg13170600	3.29129910385538e-06	SLAMF1_F24
421939	cg20497134	-4.97353076716329e-06	SLAMF1_F24
421940	cg20500081	1.8109658086989e-06	SLAMF1_F24
421941	cg17825274	-2.60572980877637e-06	SLAMF1_F24
421942	cg02308192	-1.8529101753466e-07	SLAMF1_F24
421943	cg04180266	6.43023994642994e-06	SLAMF1_F24
421944	cg04693873	4.74336894091905e-08	SLAMF1_F24
421945	cg02851049	5.21098906349315e-07	SLAMF1_F24
421946	cg08344210	-3.95824040109832e-06	SLAMF1_F24
421947	cg03364813	3.97782408548527e-06	SLAMF1_F24
421948	cg06381964	3.69700026524351e-06	SLAMF1_F24
421949	cg26362852	-2.14804863959428e-06	SLAMF1_F24
421950	cg04646100	-4.394376573401e-09	SLAMF1_F24
421951	cg17230874	1.15853502282081e-06	SLAMF1_F24
421952	cg02807077	-4.47161459381025e-06	SLAMF1_F24
421953	cg19605623	-7.63299964386833e-06	SLAMF1_F24
421954	ch.15.1681270R	-3.14677788975155e-07	SLAMF1_F24
421955	cg08275953	1.35268425533434e-08	SLAMF1_F24
421956	cg18206040	-3.24476738388379e-07	SLAMF1_F24
421957	cg16687420	-3.22941965954448e-06	SLAMF1_F24
421958	cg09379229	8.1597602188106e-07	SLAMF1_F24
421959	cg02312704	4.05659365756923e-06	SLAMF1_F24
421960	cg13449372	1.52799737715469e-06	SLAMF1_F24
421961	cg04776469	-2.28367838373946e-07	SLAMF1_F24
421962	cg20912593	-5.99786765294632e-07	SLAMF1_F24
421963	cg08421007	1.68214905380112e-06	SLAMF1_F24
421964	cg25876794	1.69466624417661e-06	SLAMF1_F24
421965	cg07954259	4.30256156178898e-06	SLAMF1_F24
421966	cg20607696	5.3819738961604e-06	SLAMF1_F24
421967	cg20704957	-1.61076134384011e-06	SLAMF1_F24
421968	cg08899442	5.70375326806391e-06	SLAMF1_F24
421969	cg13457496	-1.57129728365262e-06	SLAMF1_F24
421970	cg26289012	-8.87762368048106e-08	SLAMF1_F24
421971	cg03963156	-8.9587565501457e-08	SLAMF1_F24
421972	cg15831212	9.35212274586814e-06	SLAMF1_F24
421973	cg06019647	-5.88445800273038e-07	SLAMF1_F24
421974	cg14691497	5.80973349991955e-06	SLAMF1_F24
421975	cg02064674	5.69223508589857e-06	SLAMF1_F24
421976	cg17103705	1.87407194489292e-07	SLAMF1_F24
421977	cg22841810	6.62382667013524e-07	SLAMF1_F24
421978	cg04438661	3.72652315114643e-06	SLAMF1_F24
421979	cg14107883	-1.61662850843536e-07	SLAMF1_F24
421980	cg10292436	-7.43691360237045e-07	SLAMF1_F24
421981	cg04658858	-4.44080110090409e-07	SLAMF1_F24
421982	cg01087710	6.53953732595288e-07	SLAMF1_F24
421983	cg26250106	-2.96575681543928e-06	SLAMF1_F24
421984	cg23253588	2.67202995774101e-07	SLAMF1_F24
421985	cg25001981	-4.03872125912844e-06	SLAMF1_F24
421986	cg12530080	-2.31253861220829e-06	SLAMF1_F24
421987	cg22593807	8.4545498922241e-07	SLAMF1_F24
421988	cg12332902	9.5055785903746e-07	SLAMF1_F24
421989	cg09338797	-6.93736648008581e-08	SLAMF1_F24
421990	cg18192414	8.24481731117844e-06	SLAMF1_F24
421991	cg08451219	2.86123843771383e-07	SLAMF1_F24
421992	cg17613812	1.06299640984555e-06	SLAMF1_F24
421993	cg06095582	3.15658089950689e-06	SLAMF1_F24
421994	cg09877593	-1.37471106802017e-07	SLAMF1_F24
421995	cg07450887	8.67045405674481e-07	SLAMF1_F24
421996	cg17050807	-5.85043230377268e-06	SLAMF1_F24
421997	cg00186954	2.59345515561841e-06	SLAMF1_F24
421998	cg08746290	1.41787158186644e-07	SLAMF1_F24
421999	cg25376566	6.25525117279201e-06	SLAMF1_F24
422000	cg14469574	3.32753850759955e-06	SLAMF1_F24
422001	cg14468856	-1.07993982389749e-06	SLAMF1_F24
422002	cg10158249	3.90677401437042e-06	SLAMF1_F24
422003	cg05973115	1.7505220494364e-06	SLAMF1_F24
422004	cg05381578	-2.16124099786456e-06	SLAMF1_F24
422005	cg20306810	-2.81766236130143e-07	SLAMF1_F24
422006	cg01727145	1.0505374861064e-06	SLAMF1_F24
422007	cg05648516	1.16184338740035e-06	SLAMF1_F24
422008	cg14843888	8.74496926141591e-06	SLAMF1_F24
422009	cg10513770	-4.3795716548364e-07	SLAMF1_F24
422010	cg25637473	5.89225337669169e-07	SLAMF1_F24
422011	cg19717146	-2.32259420050076e-06	SLAMF1_F24
422012	cg22867066	-3.21071228548706e-07	SLAMF1_F24
422013	cg03521317	2.34435648959997e-06	SLAMF1_F24
422014	cg17902261	-3.0593313576917e-06	SLAMF1_F24
422015	cg27231166	5.7701760089806e-06	SLAMF1_F24
422016	cg26120971	2.40892303223996e-06	SLAMF1_F24
422017	cg23751922	-4.9173200104054e-07	SLAMF1_F24
422018	cg04920575	-3.12634727700506e-06	SLAMF1_F24
422019	cg14807428	-2.63857318276191e-06	SLAMF1_F24
422020	cg21206071	2.52688224108155e-06	SLAMF1_F24
422021	cg10227024	2.99098510129526e-07	SLAMF1_F24
422022	cg15084585	-7.51151360888418e-06	SLAMF1_F24
422023	cg20448670	6.09422700365129e-06	SLAMF1_F24
422024	cg08247911	1.34485518005145e-05	SLAMF1_F24
422025	cg11797582	1.18454573022668e-06	SLAMF1_F24
422026	cg08248134	-3.5494269933861e-07	SLAMF1_F24
422027	cg26418160	-1.45739144683842e-06	SLAMF1_F24
422028	cg09609314	1.30807938384424e-07	SLAMF1_F24
422029	cg01465509	-1.26572430720628e-06	SLAMF1_F24
422030	cg10451772	-3.39482117319933e-06	SLAMF1_F24
422031	cg14606067	9.80438435842216e-07	SLAMF1_F24
422032	cg17042926	-7.58053338389354e-07	SLAMF1_F24
422033	cg07058694	2.68758451996307e-06	SLAMF1_F24
422034	cg24003749	2.1626658852663e-06	SLAMF1_F24
422035	cg12511580	-1.2213761501783e-06	SLAMF1_F24
422036	cg27661264	6.01019009198607e-06	SLAMF1_F24
422037	cg09051913	-1.878422377091e-07	SLAMF1_F24
422038	cg10205979	-1.23307877641201e-06	SLAMF1_F24
422039	cg20142762	-4.40918437299423e-06	SLAMF1_F24
422040	cg12878682	1.1174450407961e-05	SLAMF1_F24
422041	cg27501870	-1.04559739044227e-06	SLAMF1_F24
422042	cg05323468	-1.48081356411046e-08	SLAMF1_F24
422043	cg15603595	1.86690484096728e-06	SLAMF1_F24
422044	cg07367168	-1.53240430450424e-06	SLAMF1_F24
422045	cg16936273	3.64413524013308e-06	SLAMF1_F24
422046	cg19629891	3.30827570129433e-06	SLAMF1_F24
422047	cg07580128	-5.35076053694946e-08	SLAMF1_F24
422048	cg21823119	3.69445691112766e-06	SLAMF1_F24
422049	cg02669357	1.77352816760773e-06	SLAMF1_F24
422050	cg24026223	-3.29766175884301e-07	SLAMF1_F24
422051	cg16673791	2.9461470925376e-06	SLAMF1_F24
422052	cg24069819	5.27299714228128e-06	SLAMF1_F24
422053	cg18543242	8.44634244196465e-07	SLAMF1_F24
422054	cg02165175	7.22455536413006e-06	SLAMF1_F24
422055	cg08852033	-2.34248999352844e-06	SLAMF1_F24
422056	cg24830876	-2.09330113898899e-07	SLAMF1_F24
422057	cg25754561	3.85623304481404e-06	SLAMF1_F24
422058	cg06561458	1.17678490311638e-07	SLAMF1_F24
422059	cg14851460	-1.88645093513823e-06	SLAMF1_F24
422060	cg05047521	2.77286070877869e-06	SLAMF1_F24
422061	cg20725704	-2.5090944548515e-06	SLAMF1_F24
422062	cg01716083	1.96968416027558e-07	SLAMF1_F24
422063	cg16744670	1.26738376435882e-06	SLAMF1_F24
422064	cg21114924	1.93250856508815e-06	SLAMF1_F24
422065	cg17458631	-3.45007191002371e-07	SLAMF1_F24
422066	cg00175237	-4.23810013258472e-07	SLAMF1_F24
422067	cg11871128	-3.28843065757481e-08	SLAMF1_F24
422068	cg24734254	-2.67505489686923e-06	SLAMF1_F24
422069	cg05981425	2.78027143338178e-06	SLAMF1_F24
422070	cg06151968	5.91633469453043e-06	SLAMF1_F24
422071	cg00178030	-3.85149750060081e-07	SLAMF1_F24
422072	cg18937897	3.40882399070401e-06	SLAMF1_F24
422073	cg26243254	-2.04666828167001e-08	SLAMF1_F24
422074	cg08416638	3.75576795507822e-07	SLAMF1_F24
422075	cg26824352	1.00634192370538e-07	SLAMF1_F24
422076	cg06825512	2.06991065346704e-06	SLAMF1_F24
422077	cg22475071	-1.58132954684296e-06	SLAMF1_F24
422078	cg15102595	-3.49146056543593e-06	SLAMF1_F24
422079	cg04285033	1.59378573329563e-07	SLAMF1_F24
422080	cg00552973	-2.11192903357654e-07	SLAMF1_F24
422081	cg20423409	-2.69880254097788e-07	SLAMF1_F24
422082	cg00858196	7.1135664969637e-07	SLAMF1_F24
422083	cg04064550	-1.85477463666252e-06	SLAMF1_F24
422084	cg02156349	1.64400205009762e-06	SLAMF1_F24
422085	cg10146935	4.15498129115235e-06	SLAMF1_F24
422086	cg03590420	1.01004495054014e-05	SLAMF1_F24
422087	cg23089438	-8.83459560620713e-08	SLAMF1_F24
422088	cg03406913	-4.10206297987248e-07	SLAMF1_F24
422089	cg01058454	-2.31766586546011e-07	SLAMF1_F24
422090	cg11748139	1.08869853020275e-06	SLAMF1_F24
422091	cg23424689	5.04546875753169e-07	SLAMF1_F24
422092	cg06291968	-3.67450574897041e-06	SLAMF1_F24
422093	cg26986226	3.94122634361446e-06	SLAMF1_F24
422094	cg13223561	4.74858193248165e-08	SLAMF1_F24
422095	cg11238995	3.07422985425176e-06	SLAMF1_F24
422096	cg06131547	-4.00037866632967e-07	SLAMF1_F24
422097	cg06011441	-7.26844492681963e-08	SLAMF1_F24
422098	cg23977390	5.24716571041779e-06	SLAMF1_F24
422099	cg09803413	-1.6480953212836e-07	SLAMF1_F24
422100	cg05866785	-1.64426550364662e-07	SLAMF1_F24
422101	cg03962522	3.8935913840542e-06	SLAMF1_F24
422102	cg03387256	9.95226511549405e-08	SLAMF1_F24
422103	cg04755880	-5.04522585602147e-06	SLAMF1_F24
422104	cg09119433	-7.11473877593274e-07	SLAMF1_F24
422105	cg01555403	4.54258066141087e-08	SLAMF1_F24
422106	cg01584478	-2.90393181723663e-06	SLAMF1_F24
422107	cg15527835	-6.95084834589841e-08	SLAMF1_F24
422108	cg11140740	1.48796693464872e-06	SLAMF1_F24
422109	cg24451046	-2.84101034117875e-06	SLAMF1_F24
422110	cg20068620	-4.20903221116852e-07	SLAMF1_F24
422111	cg06234979	-3.73776914811137e-07	SLAMF1_F24
422112	cg14896830	-6.46830194011265e-07	SLAMF1_F24
422113	cg02240175	-3.39938862009431e-06	SLAMF1_F24
422114	cg21173127	1.67795349005085e-06	SLAMF1_F24
422115	cg01504190	1.93811146470289e-06	SLAMF1_F24
422116	cg10139037	-1.60509522880222e-08	SLAMF1_F24
422117	cg12154406	-2.15740233848002e-06	SLAMF1_F24
422118	cg27227012	-2.54581851755733e-06	SLAMF1_F24
422119	cg12553181	2.60480539741367e-06	SLAMF1_F24
422120	cg14799446	-7.79509598250343e-06	SLAMF1_F24
422121	cg13465826	-5.57892841624908e-07	SLAMF1_F24
422122	cg19585312	-7.86094249462821e-07	SLAMF1_F24
422123	cg25238229	-2.56571739295859e-06	SLAMF1_F24
422124	cg00829944	-3.63624284941301e-07	SLAMF1_F24
422125	cg07004622	-6.47813808099095e-06	SLAMF1_F24
422126	cg03069943	-2.94696555502443e-06	SLAMF1_F24
422127	cg00626422	4.30726486703972e-07	SLAMF1_F24
422128	cg17833947	-1.46732221664585e-07	SLAMF1_F24
422129	cg07335843	1.31741946983297e-06	SLAMF1_F24
422130	cg24235159	9.22679319740425e-07	SLAMF1_F24
422131	cg23076371	2.36929513789841e-06	SLAMF1_F24
422132	cg15389265	-1.07635531852322e-05	SLAMF1_F24
422133	cg22890355	1.03825316890327e-05	SLAMF1_F24
422134	cg23060272	4.42723588315008e-06	SLAMF1_F24
422135	cg07862555	1.52716541744389e-06	SLAMF1_F24
422136	cg02346253	-6.68921350745405e-06	SLAMF1_F24
422137	cg22925115	7.24388168664376e-07	SLAMF1_F24
422138	cg17762073	7.84399914832569e-06	SLAMF1_F24
422139	cg18851575	-3.55916070645307e-06	SLAMF1_F24
422140	cg00260634	6.07523172556278e-07	SLAMF1_F24
422141	cg24300168	7.36687372429881e-06	SLAMF1_F24
422142	cg20921686	-1.86139917437376e-06	SLAMF1_F24
422143	cg18831425	3.69530842034466e-06	SLAMF1_F24
422144	cg13598419	-1.3706285912441e-06	SLAMF1_F24
422145	cg23654830	3.39191352871998e-06	SLAMF1_F24
422146	cg11863899	-5.08169637870946e-06	SLAMF1_F24
422147	cg10512408	1.86613413147926e-06	SLAMF1_F24
422148	cg27159477	1.04968518019807e-06	SLAMF1_F24
422149	cg21757314	-5.46081512387638e-08	SLAMF1_F24
422150	cg05511755	8.58864240074458e-07	SLAMF1_F24
422151	cg15700754	-5.52750181934562e-06	SLAMF1_F24
422152	cg06383135	2.06190833862529e-06	SLAMF1_F24
422153	cg14015706	-6.3747188928809e-07	SLAMF1_F24
422154	cg05525867	7.48544075167064e-07	SLAMF1_F24
422155	cg19364530	-1.2773120214722e-05	SLAMF1_F24
422156	cg05404418	-1.33240258339978e-06	SLAMF1_F24
422157	cg26215869	-2.80082980149235e-06	SLAMF1_F24
422158	cg00084577	2.40771709505592e-06	SLAMF1_F24
422159	cg01649266	1.68555590304686e-06	SLAMF1_F24
422160	cg09979168	-1.74033980112711e-06	SLAMF1_F24
422161	cg07560825	-7.25690589869914e-08	SLAMF1_F24
422162	cg26856451	-5.20185528187167e-07	SLAMF1_F24
422163	cg22497575	3.87463125266952e-06	SLAMF1_F24
422164	cg27423469	2.2573428419949e-06	SLAMF1_F24
422165	cg23383281	-9.44380574898046e-06	SLAMF1_F24
422166	cg25338843	-4.65346267025047e-06	SLAMF1_F24
422167	cg18260424	-3.21178259236531e-07	SLAMF1_F24
422168	cg07063883	4.03033877696311e-08	SLAMF1_F24
422169	cg10552271	4.89169598808576e-06	SLAMF1_F24
422170	cg13772072	9.63447016331497e-06	SLAMF1_F24
422171	cg23350274	-1.26139707032367e-06	SLAMF1_F24
422172	cg13559048	1.20104208247625e-06	SLAMF1_F24
422173	cg16594639	3.03272132562656e-06	SLAMF1_F24
422174	ch.5.52085246F	-8.24131331959874e-07	SLAMF1_F24
422175	cg26547097	4.02546631295896e-06	SLAMF1_F24
422176	cg03740221	2.50737092481028e-06	SLAMF1_F24
422177	cg14237933	-6.42422851696499e-07	SLAMF1_F24
422178	cg21634842	3.07958103917786e-07	SLAMF1_F24
422179	cg12664119	2.3288990698609e-06	SLAMF1_F24
422180	cg16860914	-7.5474153260827e-09	SLAMF1_F24
422181	cg05579124	9.60600583972921e-06	SLAMF1_F24
422182	cg24149528	6.01962234160556e-06	SLAMF1_F24
422183	cg06923364	-2.71696587223703e-06	SLAMF1_F24
422184	cg00439084	-5.10896671334126e-07	SLAMF1_F24
422185	cg18559395	7.02445388998752e-07	SLAMF1_F24
422186	cg27307206	3.07417051188866e-08	SLAMF1_F24
422187	cg16116203	-1.19749929387693e-06	SLAMF1_F24
422188	cg03172688	2.0990454639956e-06	SLAMF1_F24
422189	cg20544372	-7.1923360614464e-07	SLAMF1_F24
422190	cg23630268	-1.1085379302242e-06	SLAMF1_F24
422191	cg11725400	-3.91803832529183e-06	SLAMF1_F24
422192	cg03341991	-6.55496844583216e-09	SLAMF1_F24
422193	cg01531455	-2.30483670589693e-08	SLAMF1_F24
422194	cg07981273	1.03686272783397e-05	SLAMF1_F24
422195	cg02552935	2.49326964438144e-06	SLAMF1_F24
422196	cg07300108	6.7633527648132e-08	SLAMF1_F24
422197	cg18671881	7.85196117887846e-07	SLAMF1_F24
422198	cg17909464	7.97503759483539e-07	SLAMF1_F24
422199	cg14377711	-3.75577067176704e-07	SLAMF1_F24
422200	cg18114887	6.26109167050007e-06	SLAMF1_F24
422201	cg20535143	-1.12664940035294e-07	SLAMF1_F24
422202	cg01348873	-3.33372900267077e-06	SLAMF1_F24
422203	cg11338345	-2.45143497071623e-06	SLAMF1_F24
422204	cg04100227	-7.38975994658908e-07	SLAMF1_F24
422205	cg08433696	1.85925750880165e-06	SLAMF1_F24
422206	cg24113321	5.47714628131799e-07	SLAMF1_F24
422207	cg25821995	-1.36770629095042e-06	SLAMF1_F24
422208	cg12829016	3.71583110312431e-07	SLAMF1_F24
422209	cg00725388	8.17132944817933e-07	SLAMF1_F24
422210	cg02783445	-1.08634460910743e-06	SLAMF1_F24
422211	cg07446479	-6.8153543251279e-07	SLAMF1_F24
422212	cg10120070	3.42079700511198e-06	SLAMF1_F24
422213	cg20209347	3.92207805979029e-06	SLAMF1_F24
422214	cg13756824	1.30434295864395e-06	SLAMF1_F24
422215	cg00932394	-3.13192241805913e-06	SLAMF1_F24
422216	cg18127682	1.4334306351424e-06	SLAMF1_F24
422217	cg06497846	-5.05623006803013e-07	SLAMF1_F24
422218	cg18946473	-1.22692632001019e-06	SLAMF1_F24
422219	cg06584354	-3.1348997276738e-06	SLAMF1_F24
422220	cg08237705	2.27611690609167e-06	SLAMF1_F24
422221	cg08581878	-1.16103570249881e-06	SLAMF1_F24
422222	cg00036619	1.30529702777119e-06	SLAMF1_F24
422223	cg22180814	4.62240582587885e-06	SLAMF1_F24
422224	cg15867699	-5.04289515834538e-06	SLAMF1_F24
422225	cg08584238	-1.65722363682628e-06	SLAMF1_F24
422226	cg06606539	-5.73279163066128e-07	SLAMF1_F24
422227	cg13000136	-4.52966986591602e-07	SLAMF1_F24
422228	cg19372889	1.0978704996379e-06	SLAMF1_F24
422229	cg10126884	6.6131193478099e-08	SLAMF1_F24
422230	cg24506320	4.24476478609086e-06	SLAMF1_F24
422231	cg15409126	-2.79282238915486e-06	SLAMF1_F24
422232	cg08324730	5.34764970914789e-07	SLAMF1_F24
422233	cg04468608	-4.70414908939252e-07	SLAMF1_F24
422234	cg26434251	1.21485087143684e-06	SLAMF1_F24
422235	cg04983287	2.12444888554404e-06	SLAMF1_F24
422236	cg09339934	-1.17007259237761e-06	SLAMF1_F24
422237	cg07179947	-2.51678813247507e-06	SLAMF1_F24
422238	cg06781269	-1.95332405521256e-06	SLAMF1_F24
422239	cg21139344	-8.29563611011768e-06	SLAMF1_F24
422240	cg07628930	1.21264058593676e-06	SLAMF1_F24
422241	cg26820118	2.27567019381423e-07	SLAMF1_F24
422242	cg27497928	-1.02421916469163e-05	SLAMF1_F24
422243	cg04264908	-1.27944705945515e-06	SLAMF1_F24
422244	cg00265276	5.58442680157793e-06	SLAMF1_F24
422245	cg21966754	-5.164230513699e-07	SLAMF1_F24
422246	cg20110671	6.88648397527097e-06	SLAMF1_F24
422247	cg10072261	1.07706561152397e-05	SLAMF1_F24
422248	cg10778996	1.83240694149052e-06	SLAMF1_F24
422249	cg09130785	9.70413856693809e-07	SLAMF1_F24
422250	cg20767043	-2.79866817549577e-07	SLAMF1_F24
422251	cg11510182	6.99620149065437e-07	SLAMF1_F24
422252	cg00569953	-1.11165995670285e-07	SLAMF1_F24
422253	cg08816858	1.59271818805891e-06	SLAMF1_F24
422254	cg15824316	1.04571703531436e-06	SLAMF1_F24
422255	cg19316630	1.12941106999971e-06	SLAMF1_F24
422256	cg23338503	-1.58731581164327e-06	SLAMF1_F24
422257	cg21803548	-1.71820763872718e-06	SLAMF1_F24
422258	cg26640473	-1.53433172954484e-05	SLAMF1_F24
422259	cg10898833	-1.344472078728e-06	SLAMF1_F24
422260	cg02086964	8.28470145973642e-06	SLAMF1_F24
422261	cg15740363	-2.38459717650651e-07	SLAMF1_F24
422262	cg16623362	2.12796824429436e-06	SLAMF1_F24
422263	cg06739462	1.27298207576021e-06	SLAMF1_F24
422264	cg03995102	-5.39406765818079e-07	SLAMF1_F24
422265	cg08691358	-2.55475126917793e-06	SLAMF1_F24
422266	cg26522970	3.99889425003146e-06	SLAMF1_F24
422267	cg18493085	-4.8947024941455e-06	SLAMF1_F24
422268	cg08698795	-2.92846270276637e-06	SLAMF1_F24
422269	cg25909885	4.9143829685749e-06	SLAMF1_F24
422270	cg12083291	5.06929786241297e-06	SLAMF1_F24
422271	cg22684843	-6.2966943929813e-09	SLAMF1_F24
422272	cg21920225	1.09746691535971e-06	SLAMF1_F24
422273	cg06222877	2.55871330742304e-06	SLAMF1_F24
422274	cg08265967	5.03554698374196e-06	SLAMF1_F24
422275	cg07429581	1.90186602510669e-06	SLAMF1_F24
422276	cg04163595	1.79408963859194e-06	SLAMF1_F24
422277	cg17722823	-3.512575381695e-06	SLAMF1_F24
422278	cg07815919	-6.13694574092265e-06	SLAMF1_F24
422279	cg18352162	-6.32281254075709e-06	SLAMF1_F24
422280	cg04260051	3.32999810523759e-07	SLAMF1_F24
422281	cg14529598	2.14726026290922e-06	SLAMF1_F24
422282	cg04118464	-5.83211901474391e-06	SLAMF1_F24
422283	cg06955749	-3.23171885618967e-07	SLAMF1_F24
422284	cg10495393	8.56761971339861e-06	SLAMF1_F24
422285	cg12110815	1.30989556642315e-06	SLAMF1_F24
422286	cg18892132	7.60048582842598e-07	SLAMF1_F24
422287	cg09190579	-3.86056394567078e-07	SLAMF1_F24
422288	cg00797554	3.76313291406674e-06	SLAMF1_F24
422289	cg14453788	-7.50531602895008e-07	SLAMF1_F24
422290	cg00080012	4.49791759554459e-07	SLAMF1_F24
422291	cg20683916	-2.00446269324001e-06	SLAMF1_F24
422292	cg00167273	3.25516006626303e-07	SLAMF1_F24
422293	cg08294136	-1.85614579731125e-06	SLAMF1_F24
422294	cg23910243	-3.08040767221916e-06	SLAMF1_F24
422295	cg13548034	-4.76935522557036e-06	SLAMF1_F24
422296	cg21700394	-2.56360084017063e-06	SLAMF1_F24
422297	cg05883951	-5.39454274633145e-06	SLAMF1_F24
422298	cg00749123	1.55654367968972e-06	SLAMF1_F24
422299	cg00652171	7.57281735644669e-06	SLAMF1_F24
422300	cg16962940	-2.48931449212255e-06	SLAMF1_F24
422301	cg03045080	-2.09032523958677e-06	SLAMF1_F24
422302	cg16629158	-3.30736651659118e-08	SLAMF1_F24
422303	cg05504309	1.7311328866572e-06	SLAMF1_F24
422304	cg07021644	-8.95909057773518e-07	SLAMF1_F24
422305	cg15880090	-2.39308929736007e-06	SLAMF1_F24
422306	cg10974027	-1.55358041191912e-06	SLAMF1_F24
422307	cg10439678	-1.61508304767526e-06	SLAMF1_F24
422308	cg05900227	5.40215271748189e-06	SLAMF1_F24
422309	cg22911074	-2.03317374866782e-06	SLAMF1_F24
422310	cg10032671	-5.14247184267498e-07	SLAMF1_F24
422311	cg09178064	2.83414505353522e-06	SLAMF1_F24
422312	cg11821440	-3.18463866070699e-07	SLAMF1_F24
422313	cg19227922	-2.49671855198505e-06	SLAMF1_F24
422314	cg04495566	-2.04717022054327e-06	SLAMF1_F24
422315	cg03897407	6.10210643427723e-08	SLAMF1_F24
422316	cg15998711	2.23208986067371e-06	SLAMF1_F24
422317	cg25039722	-8.97949007530142e-07	SLAMF1_F24
422318	cg17980625	-8.18398205753011e-07	SLAMF1_F24
422319	cg02970919	3.6544525106658e-06	SLAMF1_F24
422320	cg01085225	-2.90402836782884e-07	SLAMF1_F24
422321	cg16690065	1.78724812313699e-06	SLAMF1_F24
422322	cg24734430	-7.35672966177681e-07	SLAMF1_F24
422323	cg10664023	-2.31877440527303e-06	SLAMF1_F24
422324	cg16914674	-4.51703184559402e-06	SLAMF1_F24
422325	cg00417151	2.96953302913881e-06	SLAMF1_F24
422326	cg21232203	-3.77341078514766e-06	SLAMF1_F24
422327	cg09425356	1.5567777493957e-07	SLAMF1_F24
422328	cg05767891	4.01097102555426e-06	SLAMF1_F24
422329	cg11879548	-5.01058412242477e-07	SLAMF1_F24
422330	cg07009835	9.96721318505173e-08	SLAMF1_F24
422331	cg01582776	1.0857843877816e-06	SLAMF1_F24
422332	cg08286107	6.0381250656641e-06	SLAMF1_F24
422333	cg10906729	3.80603991724179e-06	SLAMF1_F24
422334	cg06362482	7.42658439128984e-07	SLAMF1_F24
422335	cg07792014	-7.87911389113226e-07	SLAMF1_F24
422336	cg05227131	1.24381803740757e-06	SLAMF1_F24
422337	cg04112878	4.38658030261532e-06	SLAMF1_F24
422338	cg10104849	2.97295940154005e-06	SLAMF1_F24
422339	cg20572468	-6.39975332339697e-07	SLAMF1_F24
422340	cg14312586	-3.3067886115817e-08	SLAMF1_F24
422341	cg12501933	-1.25279262451834e-06	SLAMF1_F24
422342	cg25650340	-6.29274009168669e-06	SLAMF1_F24
422343	cg15695416	8.30209560122282e-07	SLAMF1_F24
422344	cg18792803	4.13630414937099e-06	SLAMF1_F24
422345	cg10568716	2.31649125336844e-06	SLAMF1_F24
422346	cg08136938	4.1945567728401e-07	SLAMF1_F24
422347	cg15741551	8.1581107694243e-06	SLAMF1_F24
422348	cg01880032	1.02501358698015e-06	SLAMF1_F24
422349	cg04993041	2.00822131707275e-07	SLAMF1_F24
422350	cg23243608	1.00026806079011e-06	SLAMF1_F24
422351	cg14209800	-2.45588458111399e-06	SLAMF1_F24
422352	cg24328684	3.53134845199858e-06	SLAMF1_F24
422353	cg08526429	6.000675370136e-06	SLAMF1_F24
422354	cg17179886	-2.07524436961868e-06	SLAMF1_F24
422355	cg26614129	-4.03821774424886e-06	SLAMF1_F24
422356	cg16823808	8.5961314889425e-06	SLAMF1_F24
422357	cg16469266	9.87633747739402e-07	SLAMF1_F24
422358	cg26231961	3.29151058444072e-06	SLAMF1_F24
422359	cg07628717	-2.79692493272056e-06	SLAMF1_F24
422360	cg18915456	3.33537725433618e-07	SLAMF1_F24
422361	cg22115465	1.70941997367864e-07	SLAMF1_F24
422362	cg08334780	1.03077173027365e-06	SLAMF1_F24
422363	cg20772904	-1.00623665365082e-06	SLAMF1_F24
422364	cg12207500	2.27841672354566e-06	SLAMF1_F24
422365	cg01077403	2.14017305415467e-06	SLAMF1_F24
422366	cg06744351	1.56164648073724e-06	SLAMF1_F24
422367	cg07171527	-7.52679064055863e-06	SLAMF1_F24
422368	cg03078169	-3.72698717932966e-06	SLAMF1_F24
422369	cg14308107	1.19151723174122e-06	SLAMF1_F24
422370	cg12009516	5.0520905305117e-06	SLAMF1_F24
422371	cg02657441	-4.91490860592428e-07	SLAMF1_F24
422372	cg05786725	5.26842506011563e-10	SLAMF1_F24
422373	cg06582963	4.12035219769259e-06	SLAMF1_F24
422374	cg21049325	2.02970772249446e-06	SLAMF1_F24
