## Supplementary File 1 for "DNA methylation models of protein abundance across the lifecourse": Age24ModelCoef.csv (part 22 of 54)

	Variable	Coefficient	Protein
422375	cg24644551	-8.34050763323506e-07	SLAMF1_F24
422376	cg01482895	-8.18938593295986e-07	SLAMF1_F24
422377	cg16885608	-1.91885723428414e-07	SLAMF1_F24
422378	cg12744230	3.12679696226726e-06	SLAMF1_F24
422379	cg14254704	1.38970652997091e-06	SLAMF1_F24
422380	cg23481795	9.86831154990921e-07	SLAMF1_F24
422381	cg07704672	4.18393328230363e-06	SLAMF1_F24
422382	cg12143639	5.01678432355976e-06	SLAMF1_F24
422383	cg04704085	1.22191961122152e-06	SLAMF1_F24
422384	cg04095112	-5.86464396181079e-06	SLAMF1_F24
422385	cg18145026	1.02370985416557e-06	SLAMF1_F24
422386	cg06061921	-1.49201541193052e-06	SLAMF1_F24
422387	cg17013729	-3.15553251059891e-06	SLAMF1_F24
422388	cg07498606	6.86645193856793e-09	SLAMF1_F24
422389	cg01066217	-5.46243374863355e-08	SLAMF1_F24
422390	cg08240496	-4.27441325179713e-06	SLAMF1_F24
422391	cg01352906	5.65649846015683e-06	SLAMF1_F24
422392	cg05697539	3.3073927456336e-07	SLAMF1_F24
422393	cg08708079	2.82638739651613e-06	SLAMF1_F24
422394	cg27541344	3.4416068047351e-06	SLAMF1_F24
422395	cg26057559	3.48818129199499e-06	SLAMF1_F24
422396	cg07566774	3.92436884833048e-07	SLAMF1_F24
422397	cg17370595	-6.35187203113327e-07	SLAMF1_F24
422398	cg00597684	-1.01695442313726e-07	SLAMF1_F24
422399	cg18958684	2.55506666741852e-07	SLAMF1_F24
422400	cg03436722	-1.68295769343962e-06	SLAMF1_F24
422401	cg18313083	3.12432478039637e-06	SLAMF1_F24
422402	cg10132429	-9.39830762222252e-08	SLAMF1_F24
422403	cg19245120	5.07432081349457e-06	SLAMF1_F24
422404	cg16249761	2.25513615091785e-07	SLAMF1_F24
422405	cg08764167	-4.05596953735943e-08	SLAMF1_F24
422406	cg20881128	-7.36648313096966e-07	SLAMF1_F24
422407	cg11733266	8.35080972729835e-06	SLAMF1_F24
422408	cg01989857	-3.5636092071826e-06	SLAMF1_F24
422409	cg04301132	-4.2548614329568e-06	SLAMF1_F24
422410	cg12976581	-2.61207135980103e-07	SLAMF1_F24
422411	cg15825889	4.41569760364308e-06	SLAMF1_F24
422412	cg08692903	8.69016744847301e-06	SLAMF1_F24
422413	cg19086455	-1.65912443431159e-07	SLAMF1_F24
422414	cg12973586	7.92962222711245e-06	SLAMF1_F24
422415	cg02636348	-2.76688273434877e-06	SLAMF1_F24
422416	cg00899354	-6.27131076252997e-07	SLAMF1_F24
422417	cg12629875	2.80990372628341e-08	SLAMF1_F24
422418	cg19558214	1.86808258432815e-06	SLAMF1_F24
422419	cg01981545	1.31107822910658e-07	SLAMF1_F24
422420	cg15455864	-8.82666560570643e-07	SLAMF1_F24
422421	cg16193547	-3.21064263430079e-06	SLAMF1_F24
422422	cg00955654	-8.224934787817e-06	SLAMF1_F24
422423	cg01933416	-4.24016712242402e-06	SLAMF1_F24
422424	cg13064966	-4.62202967190082e-07	SLAMF1_F24
422425	cg01375414	-1.01264760078665e-06	SLAMF1_F24
422426	cg15702905	-2.64834949573234e-06	SLAMF1_F24
422427	cg17162127	-1.51072432680654e-06	SLAMF1_F24
422428	cg19438894	2.20639666668812e-06	SLAMF1_F24
422429	cg06420074	1.36374175974892e-06	SLAMF1_F24
422430	cg23734017	5.94279247524096e-07	SLAMF1_F24
422431	cg20983902	-1.07368138681659e-06	SLAMF1_F24
422432	cg25444002	-1.83800016181714e-07	SLAMF1_F24
422433	cg08250444	7.39712510067456e-07	SLAMF1_F24
422434	cg12734449	-1.94838657583303e-06	SLAMF1_F24
422435	cg26454312	2.83497794929523e-07	SLAMF1_F24
422436	cg20315326	2.59364344211209e-06	SLAMF1_F24
422437	cg12482375	3.54472075481159e-06	SLAMF1_F24
422438	cg24539569	1.33396808429616e-06	SLAMF1_F24
422439	cg26697477	-1.31157523829267e-07	SLAMF1_F24
422440	cg04897932	1.63165134464786e-06	SLAMF1_F24
422441	cg01160882	5.75327153035626e-06	SLAMF1_F24
422442	cg24534378	3.54468138992453e-06	SLAMF1_F24
422443	cg10137858	-2.84176600517556e-06	SLAMF1_F24
422444	cg04289219	1.49673014203369e-06	SLAMF1_F24
422445	cg13369325	9.65215721590006e-07	SLAMF1_F24
422446	cg09857101	2.90686749394062e-06	SLAMF1_F24
422447	cg18595639	-3.56202436363944e-06	SLAMF1_F24
422448	cg05783727	1.38012571219347e-05	SLAMF1_F24
422449	cg16468417	2.13532309546866e-06	SLAMF1_F24
422450	cg15108047	5.33105036097257e-07	SLAMF1_F24
422451	cg17412422	4.81662782112219e-06	SLAMF1_F24
422452	cg11158179	-3.14764273104618e-07	SLAMF1_F24
422453	cg07731336	-7.26355547110397e-06	SLAMF1_F24
422454	cg10922498	-3.96577420090557e-06	SLAMF1_F24
422455	cg23611525	-2.6373528037595e-07	SLAMF1_F24
422456	cg23834460	-1.42603778821176e-06	SLAMF1_F24
422457	cg13897977	-2.41668783455731e-06	SLAMF1_F24
422458	cg02854313	-2.15365620388801e-06	SLAMF1_F24
422459	cg17261085	-2.96371144962216e-06	SLAMF1_F24
422460	cg08245239	-8.9627007346174e-07	SLAMF1_F24
422461	cg13534734	1.30764186223201e-06	SLAMF1_F24
422462	cg24325389	-1.1831147112342e-06	SLAMF1_F24
422463	cg26908638	-9.42469148347252e-06	SLAMF1_F24
422464	cg05061711	-8.28733038622907e-07	SLAMF1_F24
422465	cg06213308	2.51641644118753e-06	SLAMF1_F24
422466	cg04735755	-6.55921719246667e-07	SLAMF1_F24
422467	cg23272189	6.37330762966811e-08	SLAMF1_F24
422468	cg16688232	-1.88933412890989e-09	SLAMF1_F24
422469	cg09612946	8.30587174001828e-07	SLAMF1_F24
422470	cg00661228	2.19010483114374e-06	SLAMF1_F24
422471	cg01583079	8.94955166917498e-07	SLAMF1_F24
422472	cg12566412	-2.10292626557139e-07	SLAMF1_F24
422473	cg06805323	-3.2442803420007e-06	SLAMF1_F24
422474	cg09635541	-8.74046507957989e-06	SLAMF1_F24
422475	cg10801015	-4.56401372786341e-08	SLAMF1_F24
422476	cg12767152	1.19717267144148e-06	SLAMF1_F24
422477	cg03117005	-1.48232818569084e-06	SLAMF1_F24
422478	cg14471458	7.80909179637106e-07	SLAMF1_F24
422479	cg00375132	8.53981358851509e-07	SLAMF1_F24
422480	cg06712779	-6.68958406666006e-07	SLAMF1_F24
422481	cg00603225	9.7049732757345e-07	SLAMF1_F24
422482	cg11515713	2.0603307012363e-06	SLAMF1_F24
422483	cg13835894	3.74258154674361e-06	SLAMF1_F24
422484	cg05919744	-9.01775379556348e-07	SLAMF1_F24
422485	cg06550760	-3.07977814473981e-08	SLAMF1_F24
422486	cg00033806	-3.31012990855095e-06	SLAMF1_F24
422487	cg04016485	2.88100633548696e-06	SLAMF1_F24
422488	cg15282221	3.13216493504899e-06	SLAMF1_F24
422489	cg18397618	2.01469508490826e-06	SLAMF1_F24
422490	cg19891924	6.09096836756824e-07	SLAMF1_F24
422491	cg22509807	3.61027058200023e-06	SLAMF1_F24
422492	cg21577902	-3.04172217004762e-06	SLAMF1_F24
422493	cg19251549	-2.74754181467654e-07	SLAMF1_F24
422494	cg06008345	1.03354193722353e-06	SLAMF1_F24
422495	cg10971346	-7.93236571261037e-07	SLAMF1_F24
422496	cg23207202	-1.46966784437076e-06	SLAMF1_F24
422497	cg02394578	8.20689197670639e-06	SLAMF1_F24
422498	cg12984514	-1.26779929115283e-06	SLAMF1_F24
422499	cg13237349	-3.96612955575129e-07	SLAMF1_F24
422500	cg10075524	1.08796681932639e-06	SLAMF1_F24
422501	cg01453441	-4.74474087702781e-08	SLAMF1_F24
422502	cg04559408	6.90527445990316e-06	SLAMF1_F24
422503	cg01791737	-3.0977531458565e-07	SLAMF1_F24
422504	cg07792029	2.64184302867122e-06	SLAMF1_F24
422505	cg18954401	1.23890508631055e-06	SLAMF1_F24
422506	cg17595347	-7.96568027492428e-07	SLAMF1_F24
422507	cg11211563	-9.38970665895187e-08	SLAMF1_F24
422508	cg13798270	-2.91477494444836e-06	SLAMF1_F24
422509	cg15260373	-6.9982133124565e-06	SLAMF1_F24
422510	cg19117322	-4.45316694506472e-06	SLAMF1_F24
422511	cg15188908	7.38102147355606e-07	SLAMF1_F24
422512	cg03659851	-7.98505309836556e-06	SLAMF1_F24
422513	cg09964933	9.8212667807021e-06	SLAMF1_F24
422514	cg23602690	3.87098740826417e-06	SLAMF1_F24
422515	cg26944851	-2.33319674745196e-06	SLAMF1_F24
422516	cg06830218	4.53823680257454e-06	SLAMF1_F24
422517	cg08148418	-4.45200425633472e-06	SLAMF1_F24
422518	cg02501423	-1.15338127580138e-06	SLAMF1_F24
422519	cg20445657	6.93395350560702e-09	SLAMF1_F24
422520	cg19307406	-2.20138133406355e-06	SLAMF1_F24
422521	cg00585626	-1.05079844297172e-07	SLAMF1_F24
422522	cg11702613	-4.92440707478866e-06	SLAMF1_F24
422523	cg15154255	1.2724407196407e-06	SLAMF1_F24
422524	cg08469845	-6.89272323949612e-06	SLAMF1_F24
422525	cg19741647	-5.66280811940264e-06	SLAMF1_F24
422526	cg27600449	4.61931302539206e-06	SLAMF1_F24
422527	cg10818149	5.8809234094058e-06	SLAMF1_F24
422528	cg06027081	2.53313264403712e-07	SLAMF1_F24
422529	cg15691178	-3.10588820027391e-06	SLAMF1_F24
422530	cg04389950	-1.12586096573283e-05	SLAMF1_F24
422531	cg05902884	3.62521029595926e-06	SLAMF1_F24
422532	cg15975806	-8.09685623776503e-06	SLAMF1_F24
422533	cg23364354	-3.56045562496902e-06	SLAMF1_F24
422534	cg24015119	-1.79874673482651e-06	SLAMF1_F24
422535	cg26829395	-5.61994519918567e-06	SLAMF1_F24
422536	cg17655120	-1.58647054105599e-06	SLAMF1_F24
422537	cg02696450	-1.20344431562045e-06	SLAMF1_F24
422538	cg18046087	8.65698114274076e-08	SLAMF1_F24
422539	cg08720730	6.74452709940819e-06	SLAMF1_F24
422540	cg02887779	1.58975503756288e-06	SLAMF1_F24
422541	cg23470137	-9.35843604170084e-08	SLAMF1_F24
422542	cg23786576	-1.44638026692109e-06	SLAMF1_F24
422543	cg00661855	-7.32203144827864e-08	SLAMF1_F24
422544	cg20246315	-3.17350840466164e-06	SLAMF1_F24
422545	cg13448513	-7.20905372601494e-07	SLAMF1_F24
422546	cg08211187	1.07939561783696e-06	SLAMF1_F24
422547	cg12371615	-8.96039430896372e-07	SLAMF1_F24
422548	cg15267892	3.74586036174795e-07	SLAMF1_F24
422549	cg19843165	-9.04713286399371e-07	SLAMF1_F24
422550	cg20011807	-1.7111639988572e-07	SLAMF1_F24
422551	cg10946497	3.53165147414637e-06	SLAMF1_F24
422552	cg08121523	-3.97601319144787e-07	SLAMF1_F24
422553	cg16783764	-7.41375903160891e-07	SLAMF1_F24
422554	cg26035105	-2.14720392800224e-06	SLAMF1_F24
422555	cg14328737	2.69354416110989e-06	SLAMF1_F24
422556	cg09716288	-4.28025873306248e-06	SLAMF1_F24
422557	cg06423211	6.16075435123452e-06	SLAMF1_F24
422558	cg19317774	8.62428161803158e-06	SLAMF1_F24
422559	cg09398816	-2.21272460278552e-06	SLAMF1_F24
422560	cg25762706	5.01972405302888e-06	SLAMF1_F24
422561	cg12263409	-5.56024321986641e-06	SLAMF1_F24
422562	cg01019246	-3.15228471266328e-06	SLAMF1_F24
422563	cg02860282	9.33603006203355e-07	SLAMF1_F24
422564	cg27519579	-4.17039657336996e-06	SLAMF1_F24
422565	cg01400588	-1.87236455315458e-06	SLAMF1_F24
422566	cg09785228	9.56976860442819e-07	SLAMF1_F24
422567	cg06699987	1.85740389847449e-07	SLAMF1_F24
422568	cg04839409	-1.64042921868672e-07	SLAMF1_F24
422569	cg04502601	2.16408976356697e-06	SLAMF1_F24
422570	cg12301921	5.55729744755875e-07	SLAMF1_F24
422571	cg04341097	5.50684631683027e-06	SLAMF1_F24
422572	cg24975211	6.17797025454688e-06	SLAMF1_F24
422573	cg00563531	-4.65825533623089e-06	SLAMF1_F24
422574	cg06774283	1.40568908105869e-07	SLAMF1_F24
422575	cg06612215	9.43572836853125e-07	SLAMF1_F24
422576	cg15627464	-3.68665008652902e-06	SLAMF1_F24
422577	cg24621684	2.64062145619648e-07	SLAMF1_F24
422578	cg00031393	4.38329306352367e-06	SLAMF1_F24
422579	cg18094999	2.94018224475735e-06	SLAMF1_F24
422580	cg17052497	9.90589834827122e-08	SLAMF1_F24
422581	cg02531934	-1.01990921529909e-06	SLAMF1_F24
422582	cg22862205	-7.59115505216087e-06	SLAMF1_F24
422583	cg04808223	3.23847787656081e-06	SLAMF1_F24
422584	cg16670629	-5.33242229095145e-07	SLAMF1_F24
422585	cg15242330	-1.43794975493958e-06	SLAMF1_F24
422586	cg05966641	8.25257549279655e-06	SLAMF1_F24
422587	cg14936601	-1.94340494857346e-06	SLAMF1_F24
422588	cg12780792	-3.09419555482044e-06	SLAMF1_F24
422589	cg09634226	-2.28571875816918e-07	SLAMF1_F24
422590	cg06741452	-9.29999677577664e-08	SLAMF1_F24
422591	cg02545621	-3.04980796729433e-06	SLAMF1_F24
422592	cg27548434	2.92867486939819e-06	SLAMF1_F24
422593	cg25315351	-2.10489448544346e-06	SLAMF1_F24
422594	cg02073664	-4.83948526101443e-08	SLAMF1_F24
422595	cg17011495	-1.88409638210946e-06	SLAMF1_F24
422596	cg18182575	-1.94456533463927e-07	SLAMF1_F24
422597	cg22574873	-2.16505735110844e-06	SLAMF1_F24
422598	cg18395233	-8.29387048999603e-07	SLAMF1_F24
422599	cg02103689	-1.772862935289e-09	SLAMF1_F24
422600	cg26086009	-2.50327019524695e-07	SLAMF1_F24
422601	cg03108527	1.18209407516471e-05	SLAMF1_F24
422602	cg03875642	6.74543466551825e-07	SLAMF1_F24
422603	cg01761835	2.75492639351349e-07	SLAMF1_F24
422604	cg26422148	7.60247831994849e-07	SLAMF1_F24
422605	cg07723932	1.40579606948903e-06	SLAMF1_F24
422606	cg19387239	2.18941047766622e-06	SLAMF1_F24
422607	cg27658031	-1.21629243101674e-06	SLAMF1_F24
422608	cg03707948	1.01136141454255e-06	SLAMF1_F24
422609	cg01083495	-1.09108517660115e-06	SLAMF1_F24
422610	cg14585167	-4.67887962912486e-07	SLAMF1_F24
422611	cg04442328	-1.37547919859541e-06	SLAMF1_F24
422612	cg00053617	-9.06199633608293e-07	SLAMF1_F24
422613	cg10452667	-7.13962390569557e-07	SLAMF1_F24
422614	cg15567159	-1.41073237563433e-06	SLAMF1_F24
422615	cg20024459	-2.35294249862667e-06	SLAMF1_F24
422616	cg24545054	-1.37713373942467e-07	SLAMF1_F24
422617	cg03240624	6.21548231731995e-07	SLAMF1_F24
422618	cg27029473	-3.14189204708255e-06	SLAMF1_F24
422619	cg26337464	-1.51206144374979e-07	SLAMF1_F24
422620	cg15425448	9.96680910725372e-07	SLAMF1_F24
422621	cg26416566	-2.29047815838278e-06	SLAMF1_F24
422622	cg21530453	3.01863460714736e-06	SLAMF1_F24
422623	cg06931327	-6.07834318614735e-06	SLAMF1_F24
422624	cg14855497	2.74539847883665e-06	SLAMF1_F24
422625	cg04284320	6.47226729228568e-06	SLAMF1_F24
422626	cg14576021	-7.70816216430152e-07	SLAMF1_F24
422627	cg25898784	5.07838165045719e-07	SLAMF1_F24
422628	cg17503596	1.52072773007115e-06	SLAMF1_F24
422629	cg19941912	5.29442465012755e-06	SLAMF1_F24
422630	cg19723926	4.36970817550685e-08	SLAMF1_F24
422631	cg20171986	-9.24000847606109e-07	SLAMF1_F24
422632	cg16121109	-1.06678497785204e-05	SLAMF1_F24
422633	cg21019156	4.047946446505e-06	SLAMF1_F24
422634	cg20680906	1.13260867199245e-06	SLAMF1_F24
422635	cg02163025	-1.94536206934528e-07	SLAMF1_F24
422636	cg00428526	4.72511749229777e-07	SLAMF1_F24
422637	cg16848843	-1.84487622019313e-07	SLAMF1_F24
422638	cg20147750	1.81325154816992e-06	SLAMF1_F24
422639	cg12326324	-1.72467992451002e-06	SLAMF1_F24
422640	cg22545525	2.42328667658141e-08	SLAMF1_F24
422641	cg21458557	-2.98588101745365e-07	SLAMF1_F24
422642	cg14443389	1.4884235307776e-06	SLAMF1_F24
422643	cg14656948	-3.47056091220927e-06	SLAMF1_F24
422644	cg19642470	6.04387808592328e-06	SLAMF1_F24
422645	cg05173425	-1.1695787525645e-06	SLAMF1_F24
422646	cg20505645	1.08610127706135e-06	SLAMF1_F24
422647	cg26682517	-2.61014657068449e-06	SLAMF1_F24
422648	cg07635369	-6.63149985985016e-07	SLAMF1_F24
422649	cg14437953	5.47991575924472e-06	SLAMF1_F24
422650	cg06503171	1.25705930449282e-06	SLAMF1_F24
422651	cg17407476	3.02147226920011e-06	SLAMF1_F24
422652	cg21622354	4.41455364333734e-08	SLAMF1_F24
422653	cg25206451	3.51487858909899e-06	SLAMF1_F24
422654	cg22109234	2.88315227835409e-06	SLAMF1_F24
422655	cg21276413	1.35440116553619e-06	SLAMF1_F24
422656	cg21564289	1.25555600921987e-06	SLAMF1_F24
422657	cg04232541	2.84861753891374e-07	SLAMF1_F24
422658	cg17439357	4.08135432920606e-06	SLAMF1_F24
422659	cg11999665	2.71036039723154e-06	SLAMF1_F24
422660	cg18076919	7.83154569157991e-07	SLAMF1_F24
422661	cg20268296	-1.77735848535483e-06	SLAMF1_F24
422662	cg10989879	2.07892715345203e-06	SLAMF1_F24
422663	cg12821161	7.66804778960539e-08	SLAMF1_F24
422664	cg08043872	-9.07685428577451e-07	SLAMF1_F24
422665	cg20092798	2.5226087557672e-06	SLAMF1_F24
422666	cg10271479	-1.49505760948072e-06	SLAMF1_F24
422667	cg06125455	-2.09263612087867e-06	SLAMF1_F24
422668	cg20326248	6.16914895123961e-06	SLAMF1_F24
422669	cg00851518	1.0383938307833e-05	SLAMF1_F24
422670	cg03965400	2.13451537134966e-06	SLAMF1_F24
422671	cg15138246	-2.36293335561732e-07	SLAMF1_F24
422672	cg20069681	1.12570212267855e-06	SLAMF1_F24
422673	cg02541469	-8.69418467968399e-06	SLAMF1_F24
422674	cg12922266	-4.39153907415532e-06	SLAMF1_F24
422675	cg18130516	-3.64293753044156e-06	SLAMF1_F24
422676	cg12894738	2.49381407679336e-06	SLAMF1_F24
422677	cg04849537	3.42384715241992e-06	SLAMF1_F24
422678	cg10672508	-1.57844848389018e-07	SLAMF1_F24
422679	cg08235522	-4.9431634722559e-07	SLAMF1_F24
422680	cg15802073	2.11174907026469e-08	SLAMF1_F24
422681	cg09924353	2.35180817138466e-06	SLAMF1_F24
422682	cg14699765	-6.19138493154454e-06	SLAMF1_F24
422683	cg21651262	4.83696402009643e-07	SLAMF1_F24
422684	cg18476948	-6.11446343663841e-07	SLAMF1_F24
422685	cg14322961	1.53349332801414e-07	SLAMF1_F24
422686	cg13085232	1.25839565023057e-07	SLAMF1_F24
422687	cg23789769	-1.39297945308612e-06	SLAMF1_F24
422688	cg13946313	-5.09334089983933e-06	SLAMF1_F24
422689	cg06292076	-9.42309945122768e-07	SLAMF1_F24
422690	cg23892690	9.02817659006953e-06	SLAMF1_F24
422691	cg26564280	1.47894284791978e-06	SLAMF1_F24
422692	cg06400065	-3.99571098636585e-06	SLAMF1_F24
422693	cg16326696	2.17846687006823e-07	SLAMF1_F24
422694	cg21245492	1.97212509569284e-07	SLAMF1_F24
422695	cg02261346	2.98689575810287e-07	SLAMF1_F24
422696	cg00799748	2.02761827246622e-06	SLAMF1_F24
422697	cg03836052	1.82166523016558e-07	SLAMF1_F24
422698	cg23505823	5.1882673142775e-06	SLAMF1_F24
422699	cg18521124	-3.66369174635402e-07	SLAMF1_F24
422700	cg11684183	8.12062255042111e-07	SLAMF1_F24
422701	cg17145476	6.36285586488516e-07	SLAMF1_F24
422702	cg26396455	1.04922115952798e-06	SLAMF1_F24
422703	cg03387311	-9.79086405154412e-07	SLAMF1_F24
422704	cg06828730	-2.32902168284182e-07	SLAMF1_F24
422705	cg03836994	-3.48181370777389e-06	SLAMF1_F24
422706	cg20660802	3.20746232743341e-06	SLAMF1_F24
422707	cg23316017	2.96189405198815e-06	SLAMF1_F24
422708	cg13549845	3.09770150439144e-06	SLAMF1_F24
422709	cg11641254	8.90222441116482e-08	SLAMF1_F24
422710	cg13639244	5.39688040713354e-06	SLAMF1_F24
422711	cg06163629	1.9097985635036e-06	SLAMF1_F24
422712	cg05146330	-2.33179966814009e-06	SLAMF1_F24
422713	cg00615919	-1.59268341259289e-06	SLAMF1_F24
422714	cg10586664	5.36340128939942e-06	SLAMF1_F24
422715	cg09734705	5.56312526455371e-07	SLAMF1_F24
422716	cg12580743	4.04886632480554e-06	SLAMF1_F24
422717	cg02385725	-3.51335575581804e-06	SLAMF1_F24
422718	cg11697060	-6.73152087076246e-06	SLAMF1_F24
422719	cg20836088	-3.44716421431331e-07	SLAMF1_F24
422720	cg13247671	4.16910995766199e-07	SLAMF1_F24
422721	cg02554391	-4.45666473333536e-07	SLAMF1_F24
422722	cg04345910	-4.62045828397722e-06	SLAMF1_F24
422723	cg14887500	-8.03903992321934e-07	SLAMF1_F24
422724	cg14801565	6.28977240014806e-06	SLAMF1_F24
422725	cg16704375	5.87317787519562e-06	SLAMF1_F24
422726	cg19215233	2.72234871545123e-06	SLAMF1_F24
422727	cg22777832	-1.82265280346203e-07	SLAMF1_F24
422728	cg14109482	2.63762561394677e-06	SLAMF1_F24
422729	cg21244253	-5.29564166206801e-06	SLAMF1_F24
422730	cg11736155	4.42672603297763e-07	SLAMF1_F24
422731	cg11910342	1.73312181570704e-06	SLAMF1_F24
422732	cg05202483	1.16899056942551e-06	SLAMF1_F24
422733	cg00371107	-2.66098573831087e-08	SLAMF1_F24
422734	cg15816742	3.77441015833152e-06	SLAMF1_F24
422735	cg22372285	-6.55626221152272e-06	SLAMF1_F24
422736	cg24273728	5.29285235326073e-06	SLAMF1_F24
422737	cg21222350	-3.97389492392946e-06	SLAMF1_F24
422738	cg11251255	-2.4044680803103e-06	SLAMF1_F24
422739	cg26544499	7.18714815103526e-06	SLAMF1_F24
422740	cg07300192	-1.18931894880906e-07	SLAMF1_F24
422741	cg14685245	6.37408768968327e-07	SLAMF1_F24
422742	cg11954715	3.58415412342723e-07	SLAMF1_F24
422743	cg22525105	2.30030767804812e-06	SLAMF1_F24
422744	cg17795486	-4.39058654578742e-07	SLAMF1_F24
422745	cg08168306	-1.07014125425871e-07	SLAMF1_F24
422746	cg11685814	-3.87396331184097e-07	SLAMF1_F24
422747	cg00002749	8.46855286820421e-06	SLAMF1_F24
422748	cg02286809	2.10236117201126e-06	SLAMF1_F24
422749	cg25922859	1.04324384292746e-06	SLAMF1_F24
422750	cg25671977	1.77268574358567e-06	SLAMF1_F24
422751	cg04176728	-1.73517717532361e-06	SLAMF1_F24
422752	cg17130032	1.17358668083714e-07	SLAMF1_F24
422753	cg12584112	-4.24746096655154e-06	SLAMF1_F24
422754	cg24428851	8.97620702833197e-08	SLAMF1_F24
422755	cg02868298	6.14451474945127e-06	SLAMF1_F24
422756	cg07680278	-1.19260254425419e-06	SLAMF1_F24
422757	cg00059034	2.07904728568312e-06	SLAMF1_F24
422758	cg21008426	-4.84054187228111e-06	SLAMF1_F24
422759	cg05411932	1.01555116776953e-06	SLAMF1_F24
422760	cg22087659	4.66786134875727e-07	SLAMF1_F24
422761	cg20701182	-6.56393598416994e-07	SLAMF1_F24
422762	cg06141378	-9.78898225839416e-07	SLAMF1_F24
422763	cg10959672	-5.88524244968991e-06	SLAMF1_F24
422764	cg09664314	-5.69305934127063e-06	SLAMF1_F24
422765	cg04004297	2.12445504828222e-06	SLAMF1_F24
422766	cg03475578	-5.60229081202828e-06	SLAMF1_F24
422767	cg07981910	6.84397114911085e-09	SLAMF1_F24
422768	cg27297626	-8.24080927269656e-08	SLAMF1_F24
422769	cg17333378	2.65669381275835e-06	SLAMF1_F24
422770	cg24412662	2.96346070257874e-06	SLAMF1_F24
422771	cg19095725	4.42346194658155e-06	SLAMF1_F24
422772	cg18793088	-9.42071790745678e-07	SLAMF1_F24
422773	cg26532930	1.29741817403701e-06	SLAMF1_F24
422774	cg18440127	-5.52430021282029e-07	SLAMF1_F24
422775	cg21384789	8.18388863679398e-07	SLAMF1_F24
422776	cg09677090	5.45619797750945e-06	SLAMF1_F24
422777	cg01521519	-7.21594992437223e-07	SLAMF1_F24
422778	cg15359867	1.45975701816408e-06	SLAMF1_F24
422779	cg06240330	7.55037654028713e-06	SLAMF1_F24
422780	cg02411937	4.46364520155837e-06	SLAMF1_F24
422781	cg07908237	-7.63360806609332e-07	SLAMF1_F24
422782	cg04128669	-9.38844208663345e-06	SLAMF1_F24
422783	cg23523648	-9.58890620319159e-09	SLAMF1_F24
422784	cg04424379	-1.62406267960499e-07	SLAMF1_F24
422785	cg08692168	-2.77658335261941e-07	SLAMF1_F24
422786	cg05924919	-1.64616125590778e-06	SLAMF1_F24
422787	cg21021327	-8.16134887137805e-06	SLAMF1_F24
422788	cg16729327	-1.79850601949681e-06	SLAMF1_F24
422789	cg17063840	7.77986407682434e-07	SLAMF1_F24
422790	cg08390760	2.35339735068822e-07	SLAMF1_F24
422791	cg07014591	1.09691480457963e-06	SLAMF1_F24
422792	cg03190523	4.47506209892717e-06	SLAMF1_F24
422793	cg19888881	-3.09671831069545e-06	SLAMF1_F24
422794	cg05147321	1.51150698999223e-06	SLAMF1_F24
422795	cg21500126	3.20942117288787e-06	SLAMF1_F24
422796	cg00856204	1.31362251807567e-07	SLAMF1_F24
422797	cg17389050	-3.56173391619284e-06	SLAMF1_F24
422798	cg14356272	1.26123519503191e-06	SLAMF1_F24
422799	cg27572370	-3.06466397907736e-06	SLAMF1_F24
422800	cg19865545	1.12074630393285e-06	SLAMF1_F24
422801	ch.12.113548585R	8.93461639958675e-07	SLAMF1_F24
422802	cg21466150	-8.75664761610097e-07	SLAMF1_F24
422803	cg16590070	-3.26428711512828e-07	SLAMF1_F24
422804	cg12216318	-3.80782181327092e-09	SLAMF1_F24
422805	cg24173069	2.26866791939573e-06	SLAMF1_F24
422806	cg08728856	1.64919556434631e-07	SLAMF1_F24
422807	cg08653021	-3.94146816318339e-06	SLAMF1_F24
422808	cg03806652	-5.67746164792255e-07	SLAMF1_F24
422809	cg06073041	1.15762132829919e-06	SLAMF1_F24
422810	cg07336099	-2.07192391158571e-07	SLAMF1_F24
422811	cg22213076	1.78714983837567e-06	SLAMF1_F24
422812	cg13429423	-1.15689347555338e-06	SLAMF1_F24
422813	cg11776350	2.15567920504201e-07	SLAMF1_F24
422814	cg15479589	6.37817306088469e-06	SLAMF1_F24
422815	cg11523128	2.29593683378947e-06	SLAMF1_F24
422816	cg06610641	-1.0705684338516e-06	SLAMF1_F24
422817	cg04424385	1.60856322531232e-07	SLAMF1_F24
422818	cg13390326	2.32739354065092e-06	SLAMF1_F24
422819	cg02193180	-8.61725463776257e-07	SLAMF1_F24
422820	cg04313159	1.22001416818625e-06	SLAMF1_F24
422821	cg26877508	-1.84501192024616e-06	SLAMF1_F24
422822	cg10356867	-6.0990613458264e-07	SLAMF1_F24
422823	cg24506221	5.96905428360814e-06	SLAMF1_F24
422824	cg01599948	3.87056802871257e-08	SLAMF1_F24
422825	cg07856667	3.03377487566586e-06	SLAMF1_F24
422826	cg18145683	1.33355059552715e-06	SLAMF1_F24
422827	cg06933384	-3.6436381721098e-06	SLAMF1_F24
422828	cg08729981	1.931728706864e-06	SLAMF1_F24
422829	cg07543572	-1.36031880445914e-06	SLAMF1_F24
422830	cg21961771	1.40859429569545e-06	SLAMF1_F24
422831	cg01438367	5.92541174394715e-06	SLAMF1_F24
422832	cg26472802	-3.7102870353521e-06	SLAMF1_F24
422833	cg04188986	-6.02425133438054e-06	SLAMF1_F24
422834	cg26394367	2.472792300638e-06	SLAMF1_F24
422835	cg02006854	4.05645209787635e-07	SLAMF1_F24
422836	cg14267667	-1.62364588042823e-06	SLAMF1_F24
422837	cg05517880	9.88548604114447e-07	SLAMF1_F24
422838	cg14605001	-1.2824741145912e-06	SLAMF1_F24
422839	cg13778778	-7.96657879729097e-07	SLAMF1_F24
422840	cg15213650	-3.67778873475736e-06	SLAMF1_F24
422841	ch.4.58270376F	-7.42958223550383e-07	SLAMF1_F24
422842	cg08203715	2.13235054978461e-07	SLAMF1_F24
422843	cg17714828	-8.6270830306048e-08	SLAMF1_F24
422844	cg00389181	-4.04835567384439e-06	SLAMF1_F24
422845	cg24317255	-3.82663588477087e-07	SLAMF1_F24
422846	cg10942744	-9.16104519764795e-06	SLAMF1_F24
422847	cg02313709	1.08449870824708e-06	SLAMF1_F24
422848	cg08575330	-4.19996357786752e-08	SLAMF1_F24
422849	cg26170623	-5.42377000277163e-06	SLAMF1_F24
422850	cg07762993	1.19107755244987e-06	SLAMF1_F24
422851	cg15137734	-1.04162557624161e-06	SLAMF1_F24
422852	cg07088118	-7.45424866099307e-07	SLAMF1_F24
422853	cg06972249	1.12594928051666e-08	SLAMF1_F24
422854	cg03774077	-5.18772659288328e-06	SLAMF1_F24
422855	cg00909847	8.07509304478514e-06	SLAMF1_F24
422856	cg15310871	4.01891136813341e-06	SLAMF1_F24
422857	cg08059474	3.25995543984502e-07	SLAMF1_F24
422858	cg19360007	-4.37362965022268e-06	SLAMF1_F24
422859	cg15588737	-1.09357462182193e-06	SLAMF1_F24
422860	cg10976024	3.96512679667786e-06	SLAMF1_F24
422861	cg18822446	-8.62168030267182e-07	SLAMF1_F24
422862	cg13935907	-3.23661150135831e-06	SLAMF1_F24
422863	cg13461313	5.96019030502694e-07	SLAMF1_F24
422864	cg14920910	-1.2461094636792e-06	SLAMF1_F24
422865	cg26774794	-1.08228885311487e-06	SLAMF1_F24
422866	cg21415549	6.03753050010142e-07	SLAMF1_F24
422867	cg04042279	6.38654840790582e-06	SLAMF1_F24
422868	cg03291686	6.50843509255003e-07	SLAMF1_F24
422869	cg09720959	6.09592802258198e-06	SLAMF1_F24
422870	cg00611674	9.59474594654857e-07	SLAMF1_F24
422871	cg00577527	-5.07336036397127e-07	SLAMF1_F24
422872	cg12992381	-1.45318266441337e-07	SLAMF1_F24
422873	cg06595743	8.85146958825312e-06	SLAMF1_F24
422874	cg26122129	1.30435490516362e-06	SLAMF1_F24
422875	cg11811464	-9.31932754152635e-08	SLAMF1_F24
422876	cg06639267	-1.18832729470333e-06	SLAMF1_F24
422877	cg01079599	2.04464351753137e-06	SLAMF1_F24
422878	cg04138001	1.73861788532939e-06	SLAMF1_F24
422879	cg19110684	2.94625841688429e-07	SLAMF1_F24
422880	cg00811275	2.95126781023654e-06	SLAMF1_F24
422881	cg00766915	-7.87060818069616e-07	SLAMF1_F24
422882	cg17480466	-4.58759092459755e-06	SLAMF1_F24
422883	cg13193763	6.73679108498137e-07	SLAMF1_F24
422884	cg09247796	-1.62827521599398e-06	SLAMF1_F24
422885	cg15905979	4.16321672425304e-07	SLAMF1_F24
422886	cg06340836	1.66105967640516e-06	SLAMF1_F24
422887	cg07674748	-2.80967752820031e-06	SLAMF1_F24
422888	cg00887586	-1.43336915530636e-07	SLAMF1_F24
422889	cg03566142	-8.1526287451499e-07	SLAMF1_F24
422890	cg23158347	1.60753261306842e-06	SLAMF1_F24
422891	cg19719653	-1.44085477545678e-07	SLAMF1_F24
422892	cg22176765	1.25638466984809e-07	SLAMF1_F24
422893	cg13740515	-9.02313343666237e-07	SLAMF1_F24
422894	cg08337341	9.78010212719974e-07	SLAMF1_F24
422895	cg16937467	1.16347053921885e-06	SLAMF1_F24
422896	cg13602967	1.26371877019289e-06	SLAMF1_F24
422897	cg23377898	-1.39658430685711e-06	SLAMF1_F24
422898	cg02207959	-3.80446754409625e-06	SLAMF1_F24
422899	cg11809342	3.44243901980424e-07	SLAMF1_F24
422900	cg19280396	5.73140639570718e-06	SLAMF1_F24
422901	cg02695062	-2.28944506588078e-06	SLAMF1_F24
422902	cg06835015	-1.38580608243682e-06	SLAMF1_F24
422903	cg15951907	4.23024260932836e-06	SLAMF1_F24
422904	cg09182986	6.7067854055575e-07	SLAMF1_F24
422905	cg07014973	5.25412092781083e-06	SLAMF1_F24
422906	cg05928369	1.90214456171961e-06	SLAMF1_F24
422907	cg25742201	-1.09078703739817e-06	SLAMF1_F24
422908	cg20220538	-1.24740729009551e-06	SLAMF1_F24
422909	cg16288570	-1.06415532165348e-07	SLAMF1_F24
422910	cg13859183	2.66758617517744e-06	SLAMF1_F24
422911	cg16447012	7.15970432316793e-07	SLAMF1_F24
422912	cg01077102	-2.97272276972308e-07	SLAMF1_F24
422913	cg03275998	3.67468784495801e-06	SLAMF1_F24
422914	cg26457761	-4.12077269794051e-07	SLAMF1_F24
422915	cg01705131	8.24545920838458e-06	SLAMF1_F24
422916	cg10895032	9.64215299151727e-06	SLAMF1_F24
422917	cg04259752	-2.80226675907342e-07	SLAMF1_F24
422918	cg01886234	9.43074586918262e-06	SLAMF1_F24
422919	cg16503053	-2.16241605651233e-05	SLAMF1_F24
422920	cg23668014	3.00827626757086e-06	SLAMF1_F24
422921	cg10498798	-3.98855811498096e-06	SLAMF1_F24
422922	cg02948468	1.03757857881158e-06	SLAMF1_F24
422923	cg24629663	4.19724615653792e-06	SLAMF1_F24
422924	cg09022993	-1.69552130899768e-06	SLAMF1_F24
422925	cg17468877	3.21223144981486e-06	SLAMF1_F24
422926	cg17618942	-2.03006504554727e-06	SLAMF1_F24
422927	cg04346806	5.52248432366016e-07	SLAMF1_F24
422928	cg05126734	-1.16242674653807e-08	SLAMF1_F24
422929	cg26680922	-2.10142585072748e-06	SLAMF1_F24
422930	cg14285412	1.42071296221758e-06	SLAMF1_F24
422931	cg22762455	-4.66837202603908e-07	SLAMF1_F24
422932	cg04293067	6.78919628619023e-07	SLAMF1_F24
422933	cg13921196	2.95240484770264e-07	SLAMF1_F24
422934	cg15934892	2.16408498432674e-06	SLAMF1_F24
422935	cg19509988	7.98112092412431e-07	SLAMF1_F24
422936	cg20558008	8.62158711933263e-07	SLAMF1_F24
422937	cg17584035	-4.90268843112045e-06	SLAMF1_F24
422938	cg02355868	-4.8199771669963e-07	SLAMF1_F24
422939	cg24424381	1.90728330763292e-07	SLAMF1_F24
422940	cg10158151	-3.92720626435591e-06	SLAMF1_F24
422941	cg18279776	4.82128477328285e-06	SLAMF1_F24
422942	cg02727741	-2.45062377256324e-07	SLAMF1_F24
422943	cg08133010	2.25872723532976e-06	SLAMF1_F24
422944	cg04206803	8.75203063247668e-07	SLAMF1_F24
422945	cg02641990	-4.79560738493644e-06	SLAMF1_F24
422946	cg17932096	5.47857368054304e-06	SLAMF1_F24
422947	cg00044501	3.70238148072098e-07	SLAMF1_F24
422948	cg19835331	-2.38402077984877e-07	SLAMF1_F24
422949	cg15926468	3.92026470755129e-06	SLAMF1_F24
422950	cg08824724	-9.76623985450823e-06	SLAMF1_F24
422951	cg26872089	1.80028555146848e-06	SLAMF1_F24
422952	cg14667004	1.03282357811478e-08	SLAMF1_F24
422953	cg10908738	1.98517951856451e-06	SLAMF1_F24
422954	cg13799104	-1.60433669058796e-05	SLAMF1_F24
422955	cg10287438	1.06067497573019e-06	SLAMF1_F24
422956	cg17075545	1.54174259324954e-06	SLAMF1_F24
422957	cg00356499	-3.8495954954349e-07	SLAMF1_F24
422958	cg22195884	-6.6684898731949e-06	SLAMF1_F24
422959	cg10705951	-3.97305496758755e-07	SLAMF1_F24
422960	cg09091185	-1.24812025119885e-06	SLAMF1_F24
422961	cg04419012	4.88808052025185e-06	SLAMF1_F24
422962	cg05274981	-8.75465056796122e-07	SLAMF1_F24
422963	cg18717423	2.34430884083113e-06	SLAMF1_F24
422964	cg00045787	4.04767614375402e-06	SLAMF1_F24
422965	cg03297901	6.97956270512096e-07	SLAMF1_F24
422966	cg00175153	-9.50804768123056e-06	SLAMF1_F24
422967	cg20387258	8.3878031448795e-07	SLAMF1_F24
422968	cg04033451	-4.28324894161306e-07	SLAMF1_F24
422969	cg14822966	1.11923905415444e-06	SLAMF1_F24
422970	cg12263828	4.73743686364611e-07	SLAMF1_F24
422971	cg00981497	2.94977993466114e-07	SLAMF1_F24
422972	cg27200869	-3.56277517458605e-06	SLAMF1_F24
422973	cg19500851	-7.6676815857189e-07	SLAMF1_F24
422974	cg25020699	-4.41698612130443e-07	SLAMF1_F24
422975	cg19288895	1.01780285570133e-06	SLAMF1_F24
422976	cg23619095	2.51481618048608e-06	SLAMF1_F24
422977	cg24396005	-2.48008042464775e-06	SLAMF1_F24
422978	cg00014996	-5.02203025230452e-07	SLAMF1_F24
422979	cg16703737	7.11145640191659e-07	SLAMF1_F24
422980	cg05791014	6.9714343716448e-06	SLAMF1_F24
422981	cg13493559	-9.0125341805214e-08	SLAMF1_F24
422982	cg09440782	-1.68052819219647e-07	SLAMF1_F24
422983	cg01154903	2.53258397372563e-06	SLAMF1_F24
422984	cg21473741	-1.49352737308247e-06	SLAMF1_F24
422985	cg02488871	-1.56292447642757e-06	SLAMF1_F24
422986	cg22144227	1.30216234154698e-06	SLAMF1_F24
422987	cg15559714	-1.16920824794711e-06	SLAMF1_F24
422988	cg15601996	1.247189308376e-07	SLAMF1_F24
422989	cg14803789	1.87529603747298e-06	SLAMF1_F24
422990	cg02436796	4.64758932863425e-06	SLAMF1_F24
422991	cg16146076	2.01817975448689e-06	SLAMF1_F24
422992	cg09762515	8.28536056064429e-06	SLAMF1_F24
422993	cg23638272	2.97935465063132e-07	SLAMF1_F24
422994	cg20173011	-7.20022856170422e-06	SLAMF1_F24
422995	cg16095551	1.41517054703003e-06	SLAMF1_F24
422996	cg01281038	3.9094078637973e-06	SLAMF1_F24
422997	cg15781195	1.21041616705365e-07	SLAMF1_F24
422998	cg09678035	-1.18814135500551e-07	SLAMF1_F24
422999	cg06350404	1.94932198253877e-06	SLAMF1_F24
423000	cg13543375	7.0520180626737e-07	SLAMF1_F24
423001	cg13937446	-8.00907038658463e-07	SLAMF1_F24
423002	cg17265300	3.20136351204737e-06	SLAMF1_F24
423003	cg25341653	6.4690939447889e-06	SLAMF1_F24
423004	cg00892417	-2.43603863626446e-06	SLAMF1_F24
423005	cg11178366	-1.28700699007969e-07	SLAMF1_F24
423006	cg12418544	-9.50320555527355e-06	SLAMF1_F24
423007	cg25529965	-6.60863424180759e-07	SLAMF1_F24
423008	cg12829666	1.12147027296158e-06	SLAMF1_F24
423009	cg00629347	-3.7561605722823e-07	SLAMF1_F24
423010	cg25758315	-3.13837027459832e-07	SLAMF1_F24
423011	cg17913306	3.42903484752256e-06	SLAMF1_F24
423012	cg08514128	2.77857702789664e-06	SLAMF1_F24
423013	cg22135566	6.84908352415737e-07	SLAMF1_F24
423014	cg23081284	-3.82471907844815e-06	SLAMF1_F24
423015	cg17398233	-6.86039223805961e-07	SLAMF1_F24
423016	cg11214164	1.48531104270844e-06	SLAMF1_F24
423017	cg25659827	2.65846297153185e-06	SLAMF1_F24
423018	cg13786567	-1.50978343422131e-06	SLAMF1_F24
423019	cg16465161	3.94938861723756e-06	SLAMF1_F24
423020	cg02537078	-1.22742708692502e-06	SLAMF1_F24
423021	cg27336392	3.68530700862707e-06	SLAMF1_F24
423022	cg11684450	-6.60656669192788e-06	SLAMF1_F24
423023	cg00062012	3.65983559974561e-06	SLAMF1_F24
423024	cg26414000	9.54398404219142e-07	SLAMF1_F24
423025	cg09977980	1.89314320678807e-06	SLAMF1_F24
423026	cg05650397	9.37252190651544e-07	SLAMF1_F24
423027	cg25434001	-5.31985448365985e-06	SLAMF1_F24
423028	cg27565473	9.08578661109468e-07	SLAMF1_F24
423029	cg02529485	3.5302194360444e-06	SLAMF1_F24
423030	cg10048130	-2.44722207124889e-06	SLAMF1_F24
423031	cg01189984	-1.10126490592316e-06	SLAMF1_F24
423032	cg03449631	6.70238571628816e-07	SLAMF1_F24
423033	cg08274139	-1.16769685276301e-06	SLAMF1_F24
423034	cg16651428	1.52647019516922e-08	SLAMF1_F24
423035	cg00074818	2.94790457636783e-06	SLAMF1_F24
423036	cg10465514	1.57514678018409e-06	SLAMF1_F24
423037	cg09091941	-5.95881535885574e-07	SLAMF1_F24
423038	cg06047674	-3.3034167987552e-06	SLAMF1_F24
423039	cg14118473	1.759102549697e-06	SLAMF1_F24
423040	cg16498904	-5.75727257078805e-07	SLAMF1_F24
423041	cg17626203	-9.60737592078803e-07	SLAMF1_F24
423042	cg13694321	-2.48041653083051e-06	SLAMF1_F24
423043	cg26922243	1.26211961707919e-06	SLAMF1_F24
423044	cg24885481	1.62873480051169e-07	SLAMF1_F24
423045	cg18911668	-2.93069291895108e-06	SLAMF1_F24
423046	cg08596865	-9.0276240596182e-07	SLAMF1_F24
423047	cg01522243	-2.09845394313558e-07	SLAMF1_F24
423048	cg02768390	5.64260550385146e-08	SLAMF1_F24
423049	cg06555278	-1.56653881290981e-06	SLAMF1_F24
423050	cg02409071	5.91403811524667e-06	SLAMF1_F24
423051	cg20317116	2.56512648766122e-06	SLAMF1_F24
423052	cg20925726	3.07617598788798e-07	SLAMF1_F24
423053	cg25626318	3.76494396250814e-07	SLAMF1_F24
423054	cg02854331	-6.58173918511793e-07	SLAMF1_F24
423055	cg09688156	-4.4534117107813e-07	SLAMF1_F24
423056	cg10985106	5.68199671688028e-07	SLAMF1_F24
423057	cg14582546	-9.99781975814297e-07	SLAMF1_F24
423058	cg07513657	3.91516932776788e-06	SLAMF1_F24
423059	cg10105341	3.20777455126333e-06	SLAMF1_F24
423060	cg15993296	4.34141130344655e-06	SLAMF1_F24
423061	cg18386883	7.21401152978393e-06	SLAMF1_F24
423062	cg13904308	4.20416283044697e-07	SLAMF1_F24
423063	cg17218818	1.57795040700087e-06	SLAMF1_F24
423064	cg09476872	1.23023147295713e-06	SLAMF1_F24
423065	cg06600967	2.39165840824503e-06	SLAMF1_F24
423066	cg01249360	7.29302252059979e-07	SLAMF1_F24
423067	cg09656934	4.83402457703558e-07	SLAMF1_F24
423068	cg16295475	-2.03299307662434e-06	SLAMF1_F24
423069	cg13859533	-4.9670792664501e-07	SLAMF1_F24
423070	cg03036862	-1.77414313758044e-06	SLAMF1_F24
423071	cg27435133	-3.95312717666908e-07	SLAMF1_F24
423072	cg13683975	3.62683414033457e-06	SLAMF1_F24
423073	cg14677014	-1.45001255803007e-07	SLAMF1_F24
423074	cg22165105	-9.08499839350755e-07	SLAMF1_F24
423075	cg14111685	-1.55280184155579e-05	SLAMF1_F24
423076	cg05299342	3.05617472567701e-06	SLAMF1_F24
423077	cg08759628	2.6620737150993e-06	SLAMF1_F24
423078	cg13022402	6.78823875899835e-06	SLAMF1_F24
423079	cg26379510	5.31904048725461e-06	SLAMF1_F24
423080	cg17480077	-1.89566564281315e-06	SLAMF1_F24
423081	cg07448015	-1.29699434804956e-06	SLAMF1_F24
423082	cg22848658	2.52493534895292e-06	SLAMF1_F24
423083	cg18623069	1.42931605572406e-07	SLAMF1_F24
423084	cg04128281	-2.96500346279871e-06	SLAMF1_F24
423085	cg06627804	6.0497253165591e-06	SLAMF1_F24
423086	cg11291654	-9.2053198186312e-06	SLAMF1_F24
423087	cg13038250	-1.43743332877552e-06	SLAMF1_F24
423088	cg25784359	-2.98474653283289e-07	SLAMF1_F24
423089	cg13721907	-2.56508823405491e-06	SLAMF1_F24
423090	cg09927805	2.75356037495865e-06	SLAMF1_F24
423091	cg15165209	1.52927382113322e-06	SLAMF1_F24
423092	cg13722708	2.78691211471823e-06	SLAMF1_F24
423093	cg20234007	4.79110594803966e-07	SLAMF1_F24
423094	cg00148483	1.14682321020826e-06	SLAMF1_F24
423095	cg15658793	-2.14343607023126e-06	SLAMF1_F24
423096	cg10998807	3.23971684025218e-06	SLAMF1_F24
423097	cg18697348	1.64917632781714e-06	SLAMF1_F24
423098	cg25576682	-1.29248475524675e-06	SLAMF1_F24
423099	cg22103764	-3.27571121113236e-07	SLAMF1_F24
423100	cg11221976	1.08735854295173e-06	SLAMF1_F24
423101	cg24790764	-3.74694063991679e-06	SLAMF1_F24
423102	cg24585372	5.37154305448161e-06	SLAMF1_F24
423103	cg20434239	8.70673854265406e-07	SLAMF1_F24
423104	cg13552502	5.23428587997142e-06	SLAMF1_F24
423105	cg07383539	-2.2960163697662e-07	SLAMF1_F24
423106	cg07911587	-7.06913537936414e-07	SLAMF1_F24
423107	cg21267853	1.31013858271053e-05	SLAMF1_F24
423108	cg18281101	-2.95905516883884e-07	SLAMF1_F24
423109	cg21895489	-1.40206589119861e-06	SLAMF1_F24
423110	cg21218433	5.05188381868333e-06	SLAMF1_F24
423111	cg09301063	1.9673777486042e-06	SLAMF1_F24
423112	cg09845762	-3.48291105776047e-06	SLAMF1_F24
423113	cg16496753	2.80312092188012e-06	SLAMF1_F24
423114	cg06899018	1.04909361392832e-05	SLAMF1_F24
423115	cg18652327	1.23708136121832e-06	SLAMF1_F24
423116	cg15734317	3.04550463993565e-06	SLAMF1_F24
423117	cg21565305	3.9127601944942e-08	SLAMF1_F24
423118	cg06588743	2.46810757253173e-06	SLAMF1_F24
423119	cg10040506	3.80981582773539e-06	SLAMF1_F24
423120	cg01703205	-1.80313624336997e-06	SLAMF1_F24
423121	cg08717026	-9.52653023896271e-07	SLAMF1_F24
423122	cg12467835	-3.45938689479545e-06	SLAMF1_F24
423123	cg11936277	-5.73080685388111e-06	SLAMF1_F24
423124	cg10972268	-2.77128627828942e-06	SLAMF1_F24
423125	cg04118119	6.64718269129623e-06	SLAMF1_F24
423126	cg25372722	-1.32323091468613e-06	SLAMF1_F24
423127	cg10961853	-9.61046855568327e-07	SLAMF1_F24
423128	cg23627038	5.39039724796667e-07	SLAMF1_F24
423129	cg07301061	4.81891409144047e-07	SLAMF1_F24
423130	cg13012709	3.54277858611049e-06	SLAMF1_F24
423131	cg11061033	6.47890401641954e-06	SLAMF1_F24
423132	cg08298679	-4.69817033574174e-08	SLAMF1_F24
423133	cg05752866	-4.74858344837227e-06	SLAMF1_F24
423134	cg25905348	5.28933085495479e-06	SLAMF1_F24
423135	cg21846949	3.02148854683258e-06	SLAMF1_F24
423136	cg05364211	-3.33947836682756e-07	SLAMF1_F24
423137	cg07068382	5.24386579847083e-06	SLAMF1_F24
423138	cg14084623	4.15436320550587e-06	SLAMF1_F24
423139	cg08723959	7.59115847922443e-07	SLAMF1_F24
423140	cg10165222	2.59010312138643e-07	SLAMF1_F24
423141	cg16652387	6.05170249738326e-06	SLAMF1_F24
423142	cg21973687	2.01234132386675e-06	SLAMF1_F24
423143	cg05803265	1.66199007119635e-06	SLAMF1_F24
423144	cg11058154	-1.98087376640142e-06	SLAMF1_F24
423145	cg26447295	2.43240741636217e-07	SLAMF1_F24
423146	cg17228335	-5.7333132624052e-07	SLAMF1_F24
423147	cg16543390	-3.72376611620741e-07	SLAMF1_F24
423148	cg14158827	4.68900135007925e-06	SLAMF1_F24
423149	cg11038358	3.0638171615164e-06	SLAMF1_F24
423150	cg16184750	4.43626193768871e-06	SLAMF1_F24
423151	cg25552918	-6.43379774843965e-07	SLAMF1_F24
423152	cg01562537	1.89822316947343e-06	SLAMF1_F24
423153	cg26209472	-3.99822568708198e-07	SLAMF1_F24
423154	cg06343774	3.90602155576412e-06	SLAMF1_F24
423155	cg15990337	2.01219143514118e-07	SLAMF1_F24
423156	cg07744616	1.57246528052744e-06	SLAMF1_F24
423157	cg06635495	-1.41207206227875e-05	SLAMF1_F24
423158	cg00157987	-6.5036104145132e-07	SLAMF1_F24
423159	cg16971473	8.55837779555933e-08	SLAMF1_F24
423160	ch.17.1213878F	3.81606946025456e-07	SLAMF1_F24
423161	cg02295678	-8.70256005739221e-08	SLAMF1_F24
423162	cg26743860	1.68293443399308e-06	SLAMF1_F24
423163	cg06761303	-2.07345977472046e-06	SLAMF1_F24
423164	cg18330611	-3.34094160271003e-07	SLAMF1_F24
423165	cg11018013	4.84300263860585e-06	SLAMF1_F24
423166	cg02096001	-7.78560565751052e-07	SLAMF1_F24
423167	cg22805515	-6.79458215818597e-07	SLAMF1_F24
423168	cg18899777	1.66015046752987e-07	SLAMF1_F24
423169	cg14229362	-1.56926808186139e-07	SLAMF1_F24
423170	cg10674847	-6.19828486021755e-06	SLAMF1_F24
423171	cg10280563	-6.12442630772278e-06	SLAMF1_F24
423172	cg13744481	-1.04843884846286e-06	SLAMF1_F24
423173	cg03538601	-7.94463530341805e-08	SLAMF1_F24
423174	cg19768162	1.96431456440771e-06	SLAMF1_F24
423175	cg04436083	-3.07529100147283e-07	SLAMF1_F24
423176	cg00255573	1.38435151203684e-06	SLAMF1_F24
423177	cg20078807	-1.27207474607797e-06	SLAMF1_F24
423178	cg02653800	-8.1907356421249e-07	SLAMF1_F24
423179	cg20763401	-3.91256108116447e-06	SLAMF1_F24
423180	cg03688771	-7.32028505456694e-06	SLAMF1_F24
423181	cg00521399	4.79276994500755e-06	SLAMF1_F24
423182	cg23247704	-3.54695553066601e-08	SLAMF1_F24
423183	cg15811833	3.19421081105333e-06	SLAMF1_F24
423184	cg26517849	5.78759465516571e-08	SLAMF1_F24
423185	cg09150807	-1.44872640269477e-09	SLAMF1_F24
423186	cg13941374	-3.64734885501722e-07	SLAMF1_F24
423187	cg10959336	1.22589439644246e-06	SLAMF1_F24
423188	cg23045459	-3.17772481573087e-07	SLAMF1_F24
423189	cg13943259	5.94969846072384e-07	SLAMF1_F24
423190	cg15717907	-4.50686885657257e-07	SLAMF1_F24
423191	cg07942479	-1.33063577814015e-06	SLAMF1_F24
423192	cg19932250	-7.34960536667603e-06	SLAMF1_F24
423193	cg14416070	-4.27085462242273e-06	SLAMF1_F24
423194	cg16764848	-1.67784055356333e-08	SLAMF1_F24
423195	cg26400597	2.70042512092582e-06	SLAMF1_F24
423196	cg04560456	9.06493232968477e-07	SLAMF1_F24
423197	cg25994626	-9.44620209803381e-07	SLAMF1_F24
423198	cg00704664	3.67420641336877e-05	SLAMF1_F24
423199	cg23424806	1.42303476390756e-06	SLAMF1_F24
423200	cg15417294	2.25999626295523e-06	SLAMF1_F24
423201	cg05638830	3.98977520867869e-06	SLAMF1_F24
423202	cg04558298	-2.11881428820736e-06	SLAMF1_F24
423203	cg03155428	-4.84756240636513e-07	SLAMF1_F24
423204	cg10146692	-2.71152727472472e-06	SLAMF1_F24
423205	cg21816014	2.40446539562223e-06	SLAMF1_F24
423206	cg04303509	1.36915109414121e-06	SLAMF1_F24
423207	cg15798497	-2.41414558743985e-07	SLAMF1_F24
423208	cg12168535	1.28990853940047e-06	SLAMF1_F24
423209	cg23807255	-6.35770062305071e-07	SLAMF1_F24
423210	cg08102602	-5.08409049035299e-07	SLAMF1_F24
423211	cg01939220	1.74285359909602e-06	SLAMF1_F24
423212	cg24431318	-1.37439567231624e-07	SLAMF1_F24
423213	cg17242751	6.60768782286896e-06	SLAMF1_F24
423214	cg17202114	7.69394404359058e-07	SLAMF1_F24
423215	cg09422053	1.04589545148473e-07	SLAMF1_F24
423216	cg23387288	-1.25227570067811e-06	SLAMF1_F24
423217	cg24279308	2.06253521582362e-06	SLAMF1_F24
423218	cg13431678	3.3120582880133e-06	SLAMF1_F24
423219	cg15779643	2.42404771025411e-06	SLAMF1_F24
423220	cg17569203	-4.34975146035389e-06	SLAMF1_F24
423221	cg12072608	3.96695499943088e-06	SLAMF1_F24
423222	cg17130114	2.00236994572601e-06	SLAMF1_F24
423223	cg17934490	2.27562263505965e-06	SLAMF1_F24
423224	cg01790320	-9.35340199590464e-06	SLAMF1_F24
423225	cg03448532	-1.09276864856784e-06	SLAMF1_F24
423226	cg20983541	2.04123176611215e-06	SLAMF1_F24
423227	cg26544155	-3.21901558700876e-06	SLAMF1_F24
423228	cg09453959	2.03053486636199e-09	SLAMF1_F24
423229	cg13172130	-8.60487536646508e-07	SLAMF1_F24
423230	cg24229188	-5.32023955265296e-07	SLAMF1_F24
423231	cg07155094	7.21700553164784e-06	SLAMF1_F24
423232	cg03115009	7.18240082310994e-06	SLAMF1_F24
423233	cg23949067	2.52439312708058e-07	SLAMF1_F24
423234	cg20069115	1.58438395926457e-08	SLAMF1_F24
423235	cg09758077	-3.38714177444783e-06	SLAMF1_F24
423236	cg19745206	-1.02342329131436e-06	SLAMF1_F24
423237	cg15322605	3.97582055308947e-06	SLAMF1_F24
423238	cg09498080	5.92907167667251e-06	SLAMF1_F24
423239	cg15042995	-4.80295983919677e-08	SLAMF1_F24
423240	cg00757327	1.3170033370291e-06	SLAMF1_F24
423241	cg13529898	7.41488903865232e-07	SLAMF1_F24
423242	cg04275707	8.37641773207148e-08	SLAMF1_F24
423243	cg05153029	2.71503288932338e-06	SLAMF1_F24
423244	cg17997021	-1.03336899649169e-07	SLAMF1_F24
423245	cg20147499	4.3629401227321e-06	SLAMF1_F24
423246	cg16076569	-1.36107814093381e-06	SLAMF1_F24
423247	cg16126178	5.74575381145457e-06	SLAMF1_F24
423248	cg17851392	1.95503133392617e-06	SLAMF1_F24
423249	cg01422009	2.46304188346108e-06	SLAMF1_F24
423250	cg01715818	-3.77492929774299e-06	SLAMF1_F24
423251	cg21161648	1.14021308773774e-06	SLAMF1_F24
423252	cg16339225	6.97297674863405e-07	SLAMF1_F24
423253	cg13081179	1.20358623278506e-06	SLAMF1_F24
423254	cg09599979	-2.55566079216979e-06	SLAMF1_F24
423255	cg06788675	1.86968007513026e-07	SLAMF1_F24
423256	cg02706405	1.55392641673474e-06	SLAMF1_F24
423257	cg15582684	-2.37778401472299e-08	SLAMF1_F24
423258	cg21736671	5.06237277682418e-08	SLAMF1_F24
423259	cg26724642	4.2092451102245e-06	SLAMF1_F24
423260	cg08294957	2.11745436255984e-07	SLAMF1_F24
423261	cg24899081	4.64611713171617e-06	SLAMF1_F24
423262	cg18893483	1.55022196925622e-06	SLAMF1_F24
423263	cg07564287	4.05124208087478e-06	SLAMF1_F24
423264	cg01430559	8.46610106079585e-07	SLAMF1_F24
423265	cg27200670	-1.25453900696493e-06	SLAMF1_F24
423266	cg04411166	1.86787508197589e-07	SLAMF1_F24
423267	cg08160706	-4.03215641498081e-06	SLAMF1_F24
423268	cg03713453	6.92346029739502e-07	SLAMF1_F24
423269	cg04121692	-5.90168777167499e-06	SLAMF1_F24
423270	cg18356276	8.82588792279943e-07	SLAMF1_F24
423271	cg14637146	1.58383516549188e-06	SLAMF1_F24
423272	cg10920410	7.50743110411683e-07	SLAMF1_F24
423273	cg17213402	3.80199694022039e-06	SLAMF1_F24
423274	cg08623022	-2.98227957103701e-06	SLAMF1_F24
423275	cg05277169	-2.16401279219363e-06	SLAMF1_F24
423276	cg20495677	8.5235324591174e-06	SLAMF1_F24
423277	cg14686676	1.03281927150057e-06	SLAMF1_F24
423278	cg25001246	7.58484965433773e-06	SLAMF1_F24
423279	cg20817752	4.41225622829191e-07	SLAMF1_F24
423280	cg26139606	-2.18182260851156e-07	SLAMF1_F24
423281	cg26429815	-1.37468335871263e-06	SLAMF1_F24
423282	cg18777140	-1.78897406886829e-07	SLAMF1_F24
423283	cg07866206	-3.42592329322786e-06	SLAMF1_F24
423284	cg07342990	1.14759555229199e-06	SLAMF1_F24
423285	cg00877958	-9.70214085877132e-07	SLAMF1_F24
423286	cg11269895	1.15332800325345e-05	SLAMF1_F24
423287	cg03353779	4.11299503920698e-08	SLAMF1_F24
423288	cg07562002	-4.54245477946548e-07	SLAMF1_F24
423289	cg27500067	1.27042607443598e-06	SLAMF1_F24
423290	cg09093386	-7.67412410231976e-07	SLAMF1_F24
423291	cg12168623	7.35360582896021e-07	SLAMF1_F24
423292	cg16575322	1.11126701843641e-06	SLAMF1_F24
423293	cg08556498	1.85518089160554e-06	SLAMF1_F24
423294	cg03827423	-1.57677284640573e-06	SLAMF1_F24
423295	cg21456301	-3.42657056202709e-06	SLAMF1_F24
423296	cg23900905	5.54091016287908e-06	SLAMF1_F24
423297	cg20940468	1.77013544070772e-06	SLAMF1_F24
423298	cg06884504	-5.10749684599924e-06	SLAMF1_F24
423299	cg20633775	4.83044354099456e-06	SLAMF1_F24
423300	cg02746781	2.33895854906725e-06	SLAMF1_F24
423301	cg01009019	-1.34868567066325e-06	SLAMF1_F24
423302	cg06545845	6.87259296204351e-07	SLAMF1_F24
423303	cg18237405	-1.59145628942216e-06	SLAMF1_F24
423304	cg01223986	-4.86314267933003e-06	SLAMF1_F24
423305	cg16584676	6.84484277757873e-08	SLAMF1_F24
423306	cg13200354	-9.67133796561757e-07	SLAMF1_F24
423307	cg09751818	1.59907034622952e-06	SLAMF1_F24
423308	cg14375937	-1.01138085602758e-06	SLAMF1_F24
423309	cg26461417	4.61259573959452e-07	SLAMF1_F24
423310	cg23639841	-1.89133305420252e-07	SLAMF1_F24
423311	cg10391906	-2.03671864994892e-07	SLAMF1_F24
423312	cg24870927	1.79541650717044e-06	SLAMF1_F24
423313	cg11645556	3.76870196639396e-07	SLAMF1_F24
423314	cg11647944	-9.82370573655992e-07	SLAMF1_F24
423315	cg22885409	1.17521633220618e-06	SLAMF1_F24
423316	cg01330679	-7.03460581490951e-06	SLAMF1_F24
423317	cg27641076	2.50574941648388e-07	SLAMF1_F24
423318	cg24851318	4.56012662616217e-06	SLAMF1_F24
423319	cg10370011	-4.46512599019205e-06	SLAMF1_F24
423320	cg17277890	2.96418221589114e-06	SLAMF1_F24
423321	cg10335159	2.41409604366658e-07	SLAMF1_F24
423322	cg27495680	-2.46138881001499e-07	SLAMF1_F24
423323	cg12332795	1.23479019497847e-06	SLAMF1_F24
423324	cg13066954	-8.09292414105665e-06	SLAMF1_F24
423325	cg17519206	-7.55678627379598e-07	SLAMF1_F24
423326	cg09514904	-1.35851383062706e-06	SLAMF1_F24
423327	cg05800723	7.6407672376723e-07	SLAMF1_F24
423328	cg11481431	-6.58034151339586e-06	SLAMF1_F24
423329	cg03846072	6.02159888118906e-07	SLAMF1_F24
423330	cg07661480	-2.46856059516468e-06	SLAMF1_F24
423331	cg05130971	-2.39508125780562e-06	SLAMF1_F24
423332	cg03836087	-3.75910509546109e-06	SLAMF1_F24
423333	cg26993466	1.19449193459962e-06	SLAMF1_F24
423334	cg09311683	3.90056239601256e-06	SLAMF1_F24
423335	cg09518596	-9.25098431016605e-08	SLAMF1_F24
423336	cg01642505	-2.58019254728705e-06	SLAMF1_F24
423337	cg06352711	1.08916701596377e-07	SLAMF1_F24
423338	cg14108567	1.34299180282951e-05	SLAMF1_F24
423339	cg24650915	-6.09532146673409e-07	SLAMF1_F24
423340	cg03863838	-1.12210309537867e-07	SLAMF1_F24
423341	cg08542976	1.70399405069686e-07	SLAMF1_F24
423342	cg23251809	4.02943215791278e-07	SLAMF1_F24
423343	cg05011167	2.84806320039821e-06	SLAMF1_F24
423344	cg06826349	2.67688557748753e-06	SLAMF1_F24
423345	cg10935283	-3.64267845429462e-07	SLAMF1_F24
423346	cg17253307	-6.12575535563856e-08	SLAMF1_F24
423347	cg06521646	2.8333714356907e-07	SLAMF1_F24
423348	cg05409218	9.7908171904735e-07	SLAMF1_F24
423349	cg27247654	-9.20232022738532e-06	SLAMF1_F24
423350	cg26469244	-9.79928566813014e-07	SLAMF1_F24
423351	cg13442459	9.19916839128419e-06	SLAMF1_F24
423352	cg13209762	1.28850536002784e-06	SLAMF1_F24
423353	cg04167480	-2.96198636276316e-08	SLAMF1_F24
423354	cg07652854	3.64480959610735e-09	SLAMF1_F24
423355	cg24455950	3.62409663506472e-06	SLAMF1_F24
423356	cg16010809	1.65056780166304e-06	SLAMF1_F24
423357	cg13218906	1.52717360890436e-06	SLAMF1_F24
423358	cg24924776	8.06186760851003e-06	SLAMF1_F24
423359	cg07318417	1.21269886252919e-06	SLAMF1_F24
423360	cg04446749	-2.92050768367514e-07	SLAMF1_F24
423361	cg07084143	-5.51820501999539e-06	SLAMF1_F24
423362	cg18730023	1.81161260913883e-07	SLAMF1_F24
423363	cg03444687	-3.65743150550925e-06	SLAMF1_F24
423364	cg21089109	4.34550225286029e-07	SLAMF1_F24
423365	cg27096087	3.63240500343469e-06	SLAMF1_F24
423366	cg19410046	-1.98745547567994e-07	SLAMF1_F24
423367	cg08439518	4.69848760303193e-06	SLAMF1_F24
423368	cg25444344	1.66939731957302e-07	SLAMF1_F24
423369	cg05045294	-1.49652103348012e-07	SLAMF1_F24
423370	cg23664795	5.18913754376187e-06	SLAMF1_F24
423371	cg22982703	-2.01763105902726e-06	SLAMF1_F24
423372	cg03977286	3.42526595441928e-07	SLAMF1_F24
423373	cg17371064	8.41962365541704e-06	SLAMF1_F24
423374	cg04339290	-9.51681010567898e-08	SLAMF1_F24
423375	cg09840840	7.85821899077036e-07	SLAMF1_F24
423376	cg10640961	-1.92091852248301e-06	SLAMF1_F24
423377	cg26836125	1.8898481410052e-06	SLAMF1_F24
423378	cg17925360	-9.46578862612342e-08	SLAMF1_F24
423379	cg09960074	-4.36003041540731e-06	SLAMF1_F24
423380	cg18501140	-9.55652864632108e-07	SLAMF1_F24
423381	cg19923622	-2.92943249046535e-06	SLAMF1_F24
423382	cg22315542	1.78283913121855e-06	SLAMF1_F24
423383	cg22011538	-5.13300977258764e-07	SLAMF1_F24
423384	cg20575915	-1.51936678265002e-06	SLAMF1_F24
423385	cg26777040	-9.34353673977563e-06	SLAMF1_F24
423386	cg08711067	-6.61854618383226e-08	SLAMF1_F24
423387	cg12496929	-1.5445079217005e-07	SLAMF1_F24
423388	cg27212394	4.00788302463612e-06	SLAMF1_F24
423389	cg23082387	2.22113954808595e-06	SLAMF1_F24
423390	cg04125099	2.98839417038903e-06	SLAMF1_F24
423391	cg13208614	-3.16932266658295e-06	SLAMF1_F24
423392	cg14024810	-5.49680311740175e-08	SLAMF1_F24
423393	cg12120126	-2.84359597397301e-07	SLAMF1_F24
423394	cg06091094	5.64194804313074e-08	SLAMF1_F24
423395	cg11404751	5.49641709078875e-07	SLAMF1_F24
423396	cg04703560	6.5363189260834e-07	SLAMF1_F24
423397	cg16635314	8.63884457182383e-07	SLAMF1_F24
423398	cg00790916	-3.94740941725227e-06	SLAMF1_F24
423399	cg17771123	-2.20126621887527e-06	SLAMF1_F24
423400	cg23287005	1.16575421047777e-07	SLAMF1_F24
423401	cg20295704	-4.13229273640264e-06	SLAMF1_F24
423402	cg00523067	2.97783895284303e-07	SLAMF1_F24
423403	cg00056692	-9.94518666319324e-07	SLAMF1_F24
423404	cg27383951	-1.4528360155929e-06	SLAMF1_F24
423405	cg10748439	5.335272090553e-06	SLAMF1_F24
423406	cg03209365	-6.06120315475027e-07	SLAMF1_F24
423407	cg18187326	3.40360484285767e-07	SLAMF1_F24
423408	cg19657024	-7.54256464625409e-07	SLAMF1_F24
423409	cg12427039	3.67345379980692e-06	SLAMF1_F24
423410	cg06136160	-2.05720966241511e-06	SLAMF1_F24
423411	cg09240763	2.53296601107768e-06	SLAMF1_F24
423412	cg11570383	-8.99346690555399e-07	SLAMF1_F24
423413	cg18210294	1.10099648585563e-06	SLAMF1_F24
423414	cg19240938	-3.46865150286664e-06	SLAMF1_F24
423415	cg10948861	1.52464661802097e-06	SLAMF1_F24
423416	cg24326661	-1.62415792010225e-07	SLAMF1_F24
423417	cg22645476	1.78204138030252e-06	SLAMF1_F24
423418	cg06308025	5.28729087701783e-09	SLAMF1_F24
423419	cg12143439	6.92178592493311e-07	SLAMF1_F24
423420	cg26639376	9.52231442417369e-07	SLAMF1_F24
423421	cg21449413	7.55511658518173e-06	SLAMF1_F24
423422	cg24163616	-2.2449965514233e-07	SLAMF1_F24
423423	cg17345930	1.44932579940633e-07	SLAMF1_F24
423424	cg02901967	-3.25204432003325e-06	SLAMF1_F24
423425	cg09736866	-2.90337983305844e-07	SLAMF1_F24
423426	cg03650119	5.31657203892927e-07	SLAMF1_F24
423427	cg11395954	-8.92958183710777e-06	SLAMF1_F24
423428	cg18474859	-3.6755920777115e-07	SLAMF1_F24
423429	cg19742064	1.30960399082264e-06	SLAMF1_F24
423430	cg04462925	-2.22691513155955e-06	SLAMF1_F24
423431	cg05150077	4.26897924610247e-07	SLAMF1_F24
423432	cg04223240	6.32576391990395e-06	SLAMF1_F24
423433	cg03845688	6.08088257691894e-06	SLAMF1_F24
423434	cg02247823	-1.80338487944196e-07	SLAMF1_F24
423435	cg13963980	-3.90942295166048e-06	SLAMF1_F24
423436	cg22314562	-4.1327834343266e-06	SLAMF1_F24
423437	cg05386437	4.52202363622776e-07	SLAMF1_F24
423438	cg13008331	-2.98157313617124e-06	SLAMF1_F24
423439	cg13654021	-5.63322546972509e-07	SLAMF1_F24
423440	cg19101547	1.88342987726597e-06	SLAMF1_F24
423441	cg02790620	5.90787915376301e-06	SLAMF1_F24
423442	cg02787980	9.3342693208039e-06	SLAMF1_F24
423443	cg14601210	-8.87774856909006e-07	SLAMF1_F24
423444	cg26060179	-2.56254243490184e-06	SLAMF1_F24
423445	cg24407092	-2.33150748015969e-06	SLAMF1_F24
423446	cg17585493	3.9335464284273e-06	SLAMF1_F24
423447	cg05400495	-3.94754691346943e-07	SLAMF1_F24
423448	cg17600659	2.74340499050227e-06	SLAMF1_F24
423449	cg08690412	-3.05728215682957e-07	SLAMF1_F24
423450	cg05122969	-1.33937655551736e-06	SLAMF1_F24
423451	cg23780947	-4.53199909802079e-06	SLAMF1_F24
423452	cg26588612	1.49964128241957e-06	SLAMF1_F24
423453	cg11706080	-1.14159417545768e-06	SLAMF1_F24
423454	cg15699874	4.20921839827944e-10	SLAMF1_F24
423455	cg06678662	-2.12116617483637e-06	SLAMF1_F24
423456	cg00302703	1.77355276685959e-06	SLAMF1_F24
423457	cg09245901	5.87965003073049e-07	SLAMF1_F24
423458	cg12346266	-1.73971386589275e-06	SLAMF1_F24
423459	cg09555666	-4.65043025204997e-06	SLAMF1_F24
423460	cg08855630	6.6639324714452e-07	SLAMF1_F24
423461	cg27006030	1.65234614781297e-06	SLAMF1_F24
423462	cg13974531	8.31308612352591e-07	SLAMF1_F24
423463	cg04791747	-9.28758799467966e-08	SLAMF1_F24
423464	cg05707170	-5.3686601141179e-08	SLAMF1_F24
423465	cg23792311	2.55885802951892e-06	SLAMF1_F24
423466	cg21925135	-1.63397011644047e-07	SLAMF1_F24
423467	cg24512097	-3.34597764397293e-06	SLAMF1_F24
423468	cg20713355	-2.99306737163043e-06	SLAMF1_F24
423469	cg25600272	-2.53435752836245e-06	SLAMF1_F24
423470	cg27063969	-1.1709408426032e-05	SLAMF1_F24
423471	cg05277485	-4.38849483051767e-06	SLAMF1_F24
423472	cg13928709	-4.5894765557018e-07	SLAMF1_F24
423473	cg17150091	2.82885491026772e-06	SLAMF1_F24
423474	cg26722769	8.05228729217621e-06	SLAMF1_F24
423475	cg17361593	-1.75212134836077e-06	SLAMF1_F24
423476	cg15380173	7.46022410797119e-07	SLAMF1_F24
423477	cg19471319	1.01993651678929e-06	SLAMF1_F24
423478	cg10138656	2.98231823163891e-06	SLAMF1_F24
423479	cg10956860	-2.38175182796032e-06	SLAMF1_F24
423480	cg25607769	-1.32057151775368e-06	SLAMF1_F24
423481	cg24958064	1.01440177595818e-06	SLAMF1_F24
423482	cg11399222	-4.05203944146977e-06	SLAMF1_F24
423483	cg00897115	3.09289633652112e-06	SLAMF1_F24
423484	cg12396368	-5.60212506390681e-06	SLAMF1_F24
423485	cg18519762	1.96694726361993e-06	SLAMF1_F24
423486	cg19635188	-3.65363187716681e-06	SLAMF1_F24
423487	cg25423576	2.86334973723013e-07	SLAMF1_F24
423488	cg23485066	3.68268629626403e-06	SLAMF1_F24
423489	cg09449502	6.11698372863674e-07	SLAMF1_F24
423490	cg09618848	-9.88120625272644e-07	SLAMF1_F24
423491	cg17415326	1.28782308155229e-06	SLAMF1_F24
423492	cg02505487	3.67349093202769e-06	SLAMF1_F24
423493	cg20946041	3.74644696257056e-06	SLAMF1_F24
423494	cg07061783	6.48489105782832e-06	SLAMF1_F24
423495	cg24042145	1.84597732580838e-06	SLAMF1_F24
423496	cg01347966	-1.78358416001804e-06	SLAMF1_F24
423497	cg00625855	4.3916514445772e-06	SLAMF1_F24
423498	cg09107055	1.85108604879092e-06	SLAMF1_F24
423499	cg08701609	3.08668642673322e-07	SLAMF1_F24
423500	cg03546738	1.27428676910333e-06	SLAMF1_F24
423501	cg25264081	1.04418001668168e-07	SLAMF1_F24
423502	cg20412687	-2.37218914862422e-07	SLAMF1_F24
423503	cg11196473	2.57636377758293e-06	SLAMF1_F24
423504	cg07036364	2.37927976704933e-06	SLAMF1_F24
423505	cg08320670	-2.15393717715917e-06	SLAMF1_F24
423506	cg08839358	-1.4051507569282e-05	SLAMF1_F24
423507	cg11122148	-6.95227512124477e-07	SLAMF1_F24
423508	cg01119523	-1.74795118988506e-07	SLAMF1_F24
423509	cg06679314	8.22261186268971e-07	SLAMF1_F24
423510	cg18667648	1.16341960161144e-06	SLAMF1_F24
423511	cg18392391	-6.42310367285085e-07	SLAMF1_F24
423512	cg22883699	8.76112424603081e-07	SLAMF1_F24
423513	cg24139009	-3.36532197436707e-08	SLAMF1_F24
423514	cg14555810	6.23222016526006e-07	SLAMF1_F24
423515	cg21910363	-1.59445642582962e-06	SLAMF1_F24
423516	cg13434411	4.05035653870548e-07	SLAMF1_F24
423517	cg01582473	-9.56113650301571e-07	SLAMF1_F24
423518	cg03412566	-1.50838635675452e-07	SLAMF1_F24
423519	cg07047482	-1.07432135642375e-06	SLAMF1_F24
423520	cg01932198	-3.02523070060699e-06	SLAMF1_F24
423521	cg06221087	-5.95890730524935e-07	SLAMF1_F24
423522	cg22514931	1.52518448852243e-07	SLAMF1_F24
423523	cg09290006	-4.32717607094074e-06	SLAMF1_F24
423524	cg26113448	3.7481358599347e-07	SLAMF1_F24
423525	cg14534277	-1.10349400066686e-06	SLAMF1_F24
423526	cg10397063	-2.45589246520571e-08	SLAMF1_F24
423527	cg14185777	-1.85754044055782e-06	SLAMF1_F24
423528	cg16572952	2.69940168986873e-08	SLAMF1_F24
423529	cg10197546	-2.05762474143033e-07	SLAMF1_F24
423530	cg04953958	1.4749249844483e-06	SLAMF1_F24
423531	cg19478410	1.27567725924871e-06	SLAMF1_F24
423532	cg10384036	8.16126350671601e-06	SLAMF1_F24
423533	cg05108508	-2.40543866424048e-06	SLAMF1_F24
423534	cg16122424	5.36755395873286e-06	SLAMF1_F24
423535	cg08299223	4.84046787573446e-06	SLAMF1_F24
423536	cg25117941	-3.37695567250031e-07	SLAMF1_F24
423537	cg13451497	-1.1146080231159e-06	SLAMF1_F24
423538	cg10343985	9.59437920966418e-07	SLAMF1_F24
423539	cg21679051	2.37370497478617e-06	SLAMF1_F24
423540	cg09797822	2.75924609957245e-06	SLAMF1_F24
423541	cg09238969	-5.11462348527156e-09	SLAMF1_F24
423542	cg18487246	1.86216129671737e-08	SLAMF1_F24
423543	cg25651148	-1.30380232115168e-06	SLAMF1_F24
423544	cg07266165	-5.77378639761708e-06	SLAMF1_F24
423545	cg02194129	4.57693868456773e-06	SLAMF1_F24
423546	cg23053506	8.11894248584685e-06	SLAMF1_F24
423547	cg01093151	4.00991070409391e-06	SLAMF1_F24
423548	cg22029157	-2.13561070517638e-06	SLAMF1_F24
423549	cg13961784	-3.85477178314622e-07	SLAMF1_F24
423550	cg00018667	8.48830640061475e-07	SLAMF1_F24
423551	cg15070507	-5.19809190250905e-07	SLAMF1_F24
423552	cg22479453	-5.60389977856946e-07	SLAMF1_F24
423553	cg14453704	1.94954425542653e-07	SLAMF1_F24
423554	cg12776966	-8.30168017191459e-07	SLAMF1_F24
423555	cg14571382	-6.27037903363279e-07	SLAMF1_F24
423556	cg25819219	6.2580041872793e-07	SLAMF1_F24
423557	cg17442295	3.78744771327294e-06	SLAMF1_F24
423558	cg06343651	1.77338279770831e-06	SLAMF1_F24
423559	cg01120902	1.03518805998141e-08	SLAMF1_F24
423560	cg17924218	-5.43231371265565e-08	SLAMF1_F24
423561	cg06135251	3.37884647128785e-06	SLAMF1_F24
423562	cg01497347	3.66085053750244e-06	SLAMF1_F24
423563	cg12163462	2.82215433759512e-06	SLAMF1_F24
423564	cg22805756	6.60362383347842e-06	SLAMF1_F24
423565	cg01641455	-1.56324191176733e-06	SLAMF1_F24
423566	cg04704531	1.41517029608408e-06	SLAMF1_F24
423567	cg06069154	-3.04577984897015e-06	SLAMF1_F24
423568	cg23989963	2.47310821418394e-07	SLAMF1_F24
423569	cg23573591	-1.39623293330337e-06	SLAMF1_F24
423570	cg17516419	-3.10632652220282e-07	SLAMF1_F24
423571	cg00647258	-4.95422504629771e-07	SLAMF1_F24
423572	cg00006301	2.63678899284721e-06	SLAMF1_F24
423573	cg02814482	-3.17812734406355e-06	SLAMF1_F24
423574	cg18349405	6.68341626277432e-06	SLAMF1_F24
423575	cg07238189	-1.07327747039278e-07	SLAMF1_F24
423576	cg15979940	-1.99329428396089e-07	SLAMF1_F24
423577	cg19420069	-7.0338201632754e-06	SLAMF1_F24
423578	cg04548000	2.0823199766483e-06	SLAMF1_F24
423579	cg23814172	-3.1821725725378e-06	SLAMF1_F24
423580	cg07887208	6.04967588212672e-06	SLAMF1_F24
423581	cg09225056	-2.23541314034139e-06	SLAMF1_F24
423582	cg23715559	-3.52951376257001e-07	SLAMF1_F24
423583	cg08512167	3.87305772592453e-06	SLAMF1_F24
423584	cg02133383	3.39468557847904e-06	SLAMF1_F24
423585	cg12146771	-3.05017730935121e-06	SLAMF1_F24
423586	cg07449881	1.60904983472856e-06	SLAMF1_F24
423587	cg01207748	-1.01273336802627e-06	SLAMF1_F24
423588	cg02498372	-7.08061027801624e-07	SLAMF1_F24
423589	cg12045493	1.18080797670086e-06	SLAMF1_F24
423590	cg07685145	-2.99048068101426e-06	SLAMF1_F24
423591	cg15278557	1.37358077883662e-06	SLAMF1_F24
423592	cg02975627	-1.63058541340148e-07	SLAMF1_F24
423593	cg19640747	4.9383623380231e-06	SLAMF1_F24
423594	cg10850215	2.66988598086381e-06	SLAMF1_F24
423595	cg01431559	1.44390123610178e-06	SLAMF1_F24
423596	cg21899640	5.49832174619551e-06	SLAMF1_F24
423597	cg18980148	9.74880541788007e-06	SLAMF1_F24
423598	cg19681474	5.56004103279648e-06	SLAMF1_F24
423599	cg00430724	-3.31538696136185e-06	SLAMF1_F24
423600	cg18279839	-1.80646542254524e-07	SLAMF1_F24
423601	cg13068653	-5.56498254483401e-08	SLAMF1_F24
423602	cg02454318	-8.02549759678939e-06	SLAMF1_F24
423603	cg03989610	-8.44709247579009e-07	SLAMF1_F24
423604	cg12111423	6.67579852321015e-06	SLAMF1_F24
423605	cg23257564	-2.72031035625406e-07	SLAMF1_F24
423606	cg19768607	8.1584671511357e-07	SLAMF1_F24
423607	cg06858172	3.61228773710986e-06	SLAMF1_F24
423608	cg23628489	9.66861736181662e-07	SLAMF1_F24
423609	cg08163578	1.23397471857064e-05	SLAMF1_F24
423610	cg02283735	-5.11146297268766e-06	SLAMF1_F24
423611	cg06215923	3.90424752560945e-06	SLAMF1_F24
423612	cg03355690	6.32312771972677e-09	SLAMF1_F24
423613	cg13083943	2.19639340957352e-06	SLAMF1_F24
423614	cg07244362	-8.47078269903015e-08	SLAMF1_F24
423615	cg03632309	-9.42931597831275e-06	SLAMF1_F24
423616	cg14498116	-1.82061732464889e-07	SLAMF1_F24
423617	cg19991987	2.89298187589523e-06	SLAMF1_F24
423618	cg04408549	3.7322106727608e-06	SLAMF1_F24
423619	cg11432315	1.83555317065597e-06	SLAMF1_F24
423620	cg16308929	-1.72163867509868e-07	SLAMF1_F24
423621	cg20822372	6.10991365251189e-07	SLAMF1_F24
423622	cg23091741	5.05306601533092e-10	SLAMF1_F24
423623	cg26943655	9.86197558038156e-07	SLAMF1_F24
423624	cg08663866	-3.53115566018241e-06	SLAMF1_F24
423625	cg00911318	-9.6803657361462e-08	SLAMF1_F24
423626	cg25108994	-6.29379934578377e-06	SLAMF1_F24
423627	cg11562571	4.01782690941054e-06	SLAMF1_F24
423628	cg08829281	-2.0387817019727e-07	SLAMF1_F24
423629	cg09669898	2.83972312432437e-06	SLAMF1_F24
423630	cg21580007	-2.60924106937012e-06	SLAMF1_F24
423631	cg06817265	8.96226705914032e-07	SLAMF1_F24
423632	cg23935746	-6.33245325533579e-07	SLAMF1_F24
423633	cg22269164	-8.38860044287564e-06	SLAMF1_F24
423634	cg14674888	1.52453015969112e-06	SLAMF1_F24
423635	cg07591076	-3.19608882816326e-06	SLAMF1_F24
423636	cg23530850	-1.28528657342298e-07	SLAMF1_F24
423637	cg14622857	3.58625616457019e-06	SLAMF1_F24
423638	cg13110204	-1.73207481211393e-07	SLAMF1_F24
423639	cg03016927	1.16375290322964e-05	SLAMF1_F24
423640	cg08631386	1.22837506499028e-06	SLAMF1_F24
423641	cg01657694	-1.4959383733719e-08	SLAMF1_F24
423642	cg07254380	2.04354076604588e-06	SLAMF1_F24
423643	cg21242061	-4.86303693057529e-06	SLAMF1_F24
423644	cg04011758	1.24579006104941e-06	SLAMF1_F24
423645	cg26675682	-4.7286058792249e-06	SLAMF1_F24
423646	cg25261329	3.21313590803134e-07	SLAMF1_F24
423647	cg06475653	3.69615137597276e-06	SLAMF1_F24
423648	cg23586381	1.27740614506e-06	SLAMF1_F24
423649	cg11344626	-6.06961636300419e-06	SLAMF1_F24
423650	cg18660563	2.82478231979723e-08	SLAMF1_F24
423651	cg11694746	8.30770347180476e-06	SLAMF1_F24
423652	cg02719872	6.48739151021694e-06	SLAMF1_F24
423653	cg15430883	-6.69314854628855e-07	SLAMF1_F24
423654	cg01499137	-3.91572332481309e-06	SLAMF1_F24
423655	cg15238013	6.41851041452968e-06	SLAMF1_F24
423656	cg14253327	-2.43367526859021e-06	SLAMF1_F24
423657	cg12879386	-8.52605910608731e-07	SLAMF1_F24
423658	cg22561992	-2.25430400663313e-07	SLAMF1_F24
423659	cg20710266	-2.83003183751831e-06	SLAMF1_F24
423660	cg24663798	-1.94738421861018e-06	SLAMF1_F24
423661	cg16556921	4.83922582904792e-07	SLAMF1_F24
423662	cg01502919	-2.09136541673648e-06	SLAMF1_F24
423663	cg13921000	-1.81236889909275e-07	SLAMF1_F24
423664	cg07066520	1.08719149771794e-06	SLAMF1_F24
423665	cg13708832	5.60220742983767e-07	SLAMF1_F24
423666	cg02335844	-4.83190101241921e-06	SLAMF1_F24
423667	cg20224223	-4.06469843486087e-07	SLAMF1_F24
423668	cg17183213	1.36219246917001e-06	SLAMF1_F24
423669	cg09576124	-4.25777486925964e-06	SLAMF1_F24
423670	cg21467050	3.5483315237942e-06	SLAMF1_F24
423671	cg06449899	3.5633563753548e-06	SLAMF1_F24
423672	cg17890764	-2.21839150968839e-06	SLAMF1_F24
423673	cg19085002	1.94639698877137e-06	SLAMF1_F24
423674	cg14889272	6.8538212938884e-06	SLAMF1_F24
423675	cg19102272	3.84860032167687e-06	SLAMF1_F24
423676	cg04092393	-8.0066411902699e-07	SLAMF1_F24
423677	cg06005571	-1.57960845281511e-07	SLAMF1_F24
423678	cg24438334	-1.95270943101275e-06	SLAMF1_F24
423679	cg17972361	1.13939454805427e-05	SLAMF1_F24
423680	cg22431712	1.14810712564326e-06	SLAMF1_F24
423681	cg04669652	2.41323734165628e-07	SLAMF1_F24
423682	cg24128038	-3.21736264094934e-06	SLAMF1_F24
423683	cg19096799	1.01640131408045e-06	SLAMF1_F24
423684	cg00604935	5.10678787116141e-07	SLAMF1_F24
423685	cg11707035	1.47733674983765e-06	SLAMF1_F24
423686	cg08400814	-4.15113280788509e-07	SLAMF1_F24
423687	cg20624009	-1.47476025266464e-06	SLAMF1_F24
423688	cg15984596	2.42092224109424e-06	SLAMF1_F24
423689	cg23364497	-5.72107458536675e-07	SLAMF1_F24
423690	cg05945274	8.15421370133106e-07	SLAMF1_F24
423691	cg02388520	-3.85725586539083e-06	SLAMF1_F24
423692	cg24761195	6.5960093679864e-08	SLAMF1_F24
423693	cg19935040	5.28434253721505e-06	SLAMF1_F24
423694	cg18342914	-4.50424685130968e-06	SLAMF1_F24
423695	cg05165862	-1.11340328835534e-06	SLAMF1_F24
423696	cg01313889	1.11694952859241e-06	SLAMF1_F24
423697	cg16848730	-6.47862103943267e-07	SLAMF1_F24
423698	cg26795730	9.01249265805932e-07	SLAMF1_F24
423699	cg12145721	-2.04350631628158e-06	SLAMF1_F24
423700	cg27511528	-2.76305276457364e-08	SLAMF1_F24
423701	cg24601850	-2.00530402060111e-06	SLAMF1_F24
423702	cg25924525	2.22743869421442e-07	SLAMF1_F24
423703	cg13974300	-5.86205543628396e-06	SLAMF1_F24
423704	cg26485974	6.0005054983301e-06	SLAMF1_F24
423705	cg00999947	-1.8975949556631e-06	SLAMF1_F24
423706	cg15932332	1.15677095020477e-07	SLAMF1_F24
423707	cg01048764	1.45851933505462e-06	SLAMF1_F24
423708	cg19030814	2.11897696856012e-06	SLAMF1_F24
423709	cg14540739	4.03244039210038e-06	SLAMF1_F24
423710	cg18064410	-2.59359548649993e-06	SLAMF1_F24
423711	cg22855642	1.14906721463414e-05	SLAMF1_F24
423712	cg01759760	3.20772255557478e-06	SLAMF1_F24
423713	cg22798821	6.87711906282026e-07	SLAMF1_F24
423714	cg19575221	6.51156975760287e-06	SLAMF1_F24
423715	cg22039268	3.90672824264837e-07	SLAMF1_F24
423716	cg23568910	-2.57687482056861e-07	SLAMF1_F24
423717	cg00837690	2.05175327420242e-06	SLAMF1_F24
423718	cg13506153	2.96801415531235e-06	SLAMF1_F24
423719	cg25539589	-1.17903307734015e-07	SLAMF1_F24
423720	cg07234958	6.56313546623427e-07	SLAMF1_F24
423721	cg22687097	3.61139740236171e-07	SLAMF1_F24
423722	cg06899791	2.28049163342295e-06	SLAMF1_F24
423723	cg09936757	-1.1607022231032e-06	SLAMF1_F24
423724	cg11588213	1.88525688867813e-07	SLAMF1_F24
423725	cg04891038	-1.95440247885495e-07	SLAMF1_F24
423726	cg26815404	1.1543304976087e-06	SLAMF1_F24
423727	cg25795774	-1.63200502947293e-06	SLAMF1_F24
423728	cg01112927	-1.76228480374921e-07	SLAMF1_F24
423729	cg04461782	4.7564204809722e-07	SLAMF1_F24
423730	cg23050899	3.30658834209335e-06	SLAMF1_F24
423731	cg04267987	1.13575915016475e-06	SLAMF1_F24
423732	cg11972180	-3.0617430648187e-07	SLAMF1_F24
423733	cg13841627	1.28959104151932e-06	SLAMF1_F24
423734	cg17577695	-2.6607985784265e-06	SLAMF1_F24
423735	cg09120725	5.78784415026251e-06	SLAMF1_F24
423736	cg13552315	-3.28075464307348e-07	SLAMF1_F24
423737	cg13811240	1.83200979893539e-06	SLAMF1_F24
423738	cg08016723	9.5819338794436e-06	SLAMF1_F24
423739	cg27423760	3.33207981128602e-06	SLAMF1_F24
423740	cg08085550	1.4340413130579e-06	SLAMF1_F24
423741	cg22066304	7.98969037045231e-07	SLAMF1_F24
423742	cg21467371	6.02755687836349e-07	SLAMF1_F24
423743	cg23096073	-3.57644800768364e-06	SLAMF1_F24
423744	cg20045696	2.46093516819428e-07	SLAMF1_F24
423745	cg20765086	2.1986237839064e-06	SLAMF1_F24
423746	cg01886968	9.24995716712171e-07	SLAMF1_F24
423747	cg26691430	9.4027903809516e-08	SLAMF1_F24
423748	cg24641105	-2.72458353856539e-06	SLAMF1_F24
423749	cg03595787	-8.48922272124117e-07	SLAMF1_F24
423750	cg18809953	1.95000131203583e-06	SLAMF1_F24
423751	cg03442090	-6.28801405310951e-07	SLAMF1_F24
423752	cg02545393	-1.48095522499088e-07	SLAMF1_F24
423753	cg07654559	-2.29595411306971e-06	SLAMF1_F24
423754	cg02578318	-5.79749706225476e-06	SLAMF1_F24
423755	cg12916466	1.09410863560857e-06	SLAMF1_F24
423756	cg27267322	-2.38366019524223e-08	SLAMF1_F24
423757	cg19161017	1.28045615672074e-06	SLAMF1_F24
423758	cg26798367	5.39698315668879e-08	SLAMF1_F24
423759	cg10605782	4.67491810928038e-06	SLAMF1_F24
423760	cg01275887	5.40916172078443e-06	SLAMF1_F24
423761	cg18795461	1.83839845260825e-06	SLAMF1_F24
423762	cg09856068	1.49944508974813e-06	SLAMF1_F24
423763	cg13536169	-2.47616017040451e-06	SLAMF1_F24
423764	cg09170668	-3.94044355457099e-07	SLAMF1_F24
423765	cg25330919	8.72001832817824e-06	SLAMF1_F24
423766	cg11217037	-1.44500838625393e-06	SLAMF1_F24
423767	cg18038005	1.81089697451298e-06	SLAMF1_F24
423768	cg04158878	-5.6674519787747e-06	SLAMF1_F24
423769	cg04790022	7.40283307716842e-06	SLAMF1_F24
423770	cg24300610	6.69758811362691e-06	SLAMF1_F24
423771	cg26167249	1.05125700539213e-06	SLAMF1_F24
423772	cg06074912	-1.39812982385657e-07	SLAMF1_F24
423773	cg00501105	1.74830354137503e-06	SLAMF1_F24
423774	cg17167053	2.03686537046365e-08	SLAMF1_F24
423775	cg15390741	-6.79680715296153e-07	SLAMF1_F24
423776	cg07375957	2.22585215670866e-06	SLAMF1_F24
423777	cg10135785	-1.84250657864847e-07	SLAMF1_F24
423778	cg25143099	7.9915966974826e-06	SLAMF1_F24
423779	cg18671364	-8.68388996865519e-06	SLAMF1_F24
423780	cg15392378	1.23864316147233e-06	SLAMF1_F24
423781	cg21182108	-5.08489985342143e-06	SLAMF1_F24
423782	cg07150314	-5.64631686838502e-08	SLAMF1_F24
423783	cg18051740	-3.02947882056628e-06	SLAMF1_F24
423784	cg10433819	1.18199297683171e-06	SLAMF1_F24
423785	cg08291000	3.12712418024808e-06	SLAMF1_F24
423786	cg12050135	-1.06902181050521e-05	SLAMF1_F24
423787	cg00429758	-1.94948375618404e-07	SLAMF1_F24
423788	cg18026660	1.49905694133956e-06	SLAMF1_F24
423789	cg15665448	1.36057999637385e-06	SLAMF1_F24
423790	cg01866098	2.30727451254896e-07	SLAMF1_F24
423791	cg12480034	1.62153620783569e-06	SLAMF1_F24
423792	cg23348161	7.88583790876385e-08	SLAMF1_F24
423793	cg22974228	1.57122525736295e-06	SLAMF1_F24
423794	cg23169811	2.47787749869034e-06	SLAMF1_F24
423795	cg27356089	-5.78287180386674e-07	SLAMF1_F24
423796	cg17723210	-8.65564703081636e-07	SLAMF1_F24
423797	cg10839546	-9.4108027000318e-07	SLAMF1_F24
423798	cg17859359	-2.93519477593521e-06	SLAMF1_F24
423799	cg26912688	9.38723582403005e-08	SLAMF1_F24
423800	cg20646739	-4.50915698290131e-06	SLAMF1_F24
423801	cg04658846	3.79134194840269e-06	SLAMF1_F24
423802	cg11373837	1.6475871122928e-06	SLAMF1_F24
423803	cg00669339	1.1750447303019e-06	SLAMF1_F24
423804	cg17647195	-1.70287440709147e-06	SLAMF1_F24
423805	cg25837207	3.92731980258493e-07	SLAMF1_F24
423806	cg13771517	3.51007243203031e-06	SLAMF1_F24
423807	cg02542286	-2.46448678463801e-08	SLAMF1_F24
423808	cg09182375	-2.40317330017067e-07	SLAMF1_F24
423809	cg05735692	-1.86066493569363e-07	SLAMF1_F24
423810	cg22803211	-1.1415148269542e-07	SLAMF1_F24
423811	cg10125195	-1.41099345485369e-06	SLAMF1_F24
423812	cg07637886	5.21771179888024e-06	SLAMF1_F24
423813	cg27188243	-5.51391141837693e-06	SLAMF1_F24
423814	cg12294251	-3.48085314732533e-06	SLAMF1_F24
423815	cg03557391	-3.17643716546725e-07	SLAMF1_F24
423816	cg07324633	-2.81405934443839e-06	SLAMF1_F24
423817	cg07138491	-4.98579618905641e-06	SLAMF1_F24
423818	cg14908680	-8.35472577969249e-06	SLAMF1_F24
423819	cg18607901	5.50258414055129e-07	SLAMF1_F24
423820	cg06851093	-6.26741059775887e-07	SLAMF1_F24
423821	cg01768981	-2.67100078266718e-07	SLAMF1_F24
423822	cg19500098	1.99845349833489e-06	SLAMF1_F24
423823	cg07211415	-3.15975061000095e-06	SLAMF1_F24
423824	cg18780749	1.19071455706249e-07	SLAMF1_F24
423825	cg03252427	4.10243259261953e-06	SLAMF1_F24
423826	cg06726858	1.03152358451578e-05	SLAMF1_F24
423827	cg24382801	8.35086014156349e-07	SLAMF1_F24
423828	cg22616433	2.820198186876e-06	SLAMF1_F24
423829	cg12943967	6.80203383831092e-07	SLAMF1_F24
423830	cg11030388	6.25639874852902e-06	SLAMF1_F24
423831	cg22191015	7.17557254002595e-06	SLAMF1_F24
423832	cg10819358	-3.38315224537644e-07	SLAMF1_F24
423833	cg09074379	-2.16956914109179e-06	SLAMF1_F24
423834	cg19355263	9.48346466122097e-07	SLAMF1_F24
423835	cg02721935	-5.09545147905854e-07	SLAMF1_F24
423836	cg10082500	2.15444124817337e-06	SLAMF1_F24
423837	cg02912790	-3.38016517626597e-06	SLAMF1_F24
423838	cg16241043	7.7824001987331e-07	SLAMF1_F24
423839	cg05026650	2.35187349088424e-06	SLAMF1_F24
423840	cg17786893	1.5652135583472e-06	SLAMF1_F24
423841	cg04780491	6.10905644557248e-06	SLAMF1_F24
423842	cg22840852	1.63439094149038e-06	SLAMF1_F24
423843	cg25564901	3.50306322865644e-07	SLAMF1_F24
423844	cg25954490	-3.12800976230797e-06	SLAMF1_F24
423845	cg16057408	-1.23344576795664e-05	SLAMF1_F24
423846	cg02885046	1.38601219895474e-06	SLAMF1_F24
423847	cg08762203	1.63345407655736e-06	SLAMF1_F24
423848	cg11521467	1.31137901344294e-06	SLAMF1_F24
423849	cg22178096	-4.44514873755432e-06	SLAMF1_F24
423850	cg16012690	-6.68361084831377e-06	SLAMF1_F24
423851	cg07902581	3.69333489775201e-06	SLAMF1_F24
423852	cg18055718	8.49570908983635e-08	SLAMF1_F24
423853	cg20696432	-6.31433532047047e-06	SLAMF1_F24
423854	cg12143651	3.90941001298634e-06	SLAMF1_F24
423855	cg15734747	8.66105816269679e-06	SLAMF1_F24
423856	cg03055995	4.71336439897573e-07	SLAMF1_F24
423857	cg00154189	1.38239147695325e-07	SLAMF1_F24
423858	cg13916716	-4.20197040200831e-07	SLAMF1_F24
423859	cg11983477	-1.84043715317199e-06	SLAMF1_F24
423860	cg19595143	1.1390152014524e-06	SLAMF1_F24
423861	cg11783515	-3.43238251212257e-07	SLAMF1_F24
423862	cg09274819	-1.38374037598819e-06	SLAMF1_F24
423863	cg26453990	-1.19010717910286e-06	SLAMF1_F24
423864	cg24354799	-2.85127638904002e-06	SLAMF1_F24
423865	cg01751584	-7.75264549462381e-06	SLAMF1_F24
423866	cg01382816	-2.34335388180691e-06	SLAMF1_F24
423867	cg08745479	-5.77192081520658e-06	SLAMF1_F24
423868	cg08618109	2.959715250352e-09	SLAMF1_F24
423869	cg19965403	-6.89691363309654e-07	SLAMF1_F24
423870	cg13174001	1.60478732156709e-06	SLAMF1_F24
423871	cg04292938	8.02019040155701e-07	SLAMF1_F24
423872	cg19706697	-1.74391302922188e-06	SLAMF1_F24
423873	cg22515456	-8.89201323612191e-06	SLAMF1_F24
423874	cg19664311	6.30108394150865e-08	SLAMF1_F24
423875	cg07880741	4.02004199560057e-06	SLAMF1_F24
423876	cg00520708	-9.59768868286007e-08	SLAMF1_F24
423877	cg09513847	2.45943106593572e-06	SLAMF1_F24
423878	cg07093140	7.06222519389246e-06	SLAMF1_F24
423879	cg17375269	3.92296354984829e-06	SLAMF1_F24
423880	cg03834171	-1.58913197789491e-06	SLAMF1_F24
423881	cg00934735	4.88998327011723e-07	SLAMF1_F24
423882	cg23721598	2.88955538023587e-06	SLAMF1_F24
423883	cg08838211	-4.69525470669325e-06	SLAMF1_F24
423884	cg01329901	3.70279927935198e-06	SLAMF1_F24
423885	cg06346307	-1.61763403385691e-06	SLAMF1_F24
423886	cg11104914	1.4488189630731e-07	SLAMF1_F24
423887	cg14132262	-1.51457782769455e-06	SLAMF1_F24
423888	cg06944249	-2.91060190015543e-06	SLAMF1_F24
423889	cg27129153	-1.77031686195798e-06	SLAMF1_F24
423890	cg18579379	-6.24437101886529e-06	SLAMF1_F24
423891	cg11457740	4.11303353890417e-06	SLAMF1_F24
423892	cg04289208	1.91209382276202e-06	SLAMF1_F24
423893	cg01702624	-2.7065648128073e-06	SLAMF1_F24
423894	cg20519035	4.51233197184004e-06	SLAMF1_F24
423895	cg13200125	8.05494469936488e-07	SLAMF1_F24
423896	cg23739048	-3.6455026263829e-09	SLAMF1_F24
423897	cg13600362	1.61356695466033e-07	SLAMF1_F24
423898	cg21254753	1.81073915810224e-06	SLAMF1_F24
423899	cg25100962	-1.23768694983641e-06	SLAMF1_F24
423900	cg27579854	-8.44751403657079e-06	SLAMF1_F24
423901	cg08698026	-3.25605593639413e-06	SLAMF1_F24
423902	cg05172823	-2.51557325451529e-06	SLAMF1_F24
423903	cg14158665	6.57372725513964e-07	SLAMF1_F24
423904	cg15386368	-1.89660237795677e-06	SLAMF1_F24
423905	cg03409534	-7.78789930114343e-06	SLAMF1_F24
423906	cg24042339	2.20197838199711e-07	SLAMF1_F24
423907	cg22799033	-9.94346677765769e-07	SLAMF1_F24
423908	cg05803145	-5.1902211484047e-06	SLAMF1_F24
423909	cg02443818	-1.56429795265537e-08	SLAMF1_F24
423910	cg14212996	1.50731768642729e-08	SLAMF1_F24
423911	cg26850117	1.28734763829188e-05	SLAMF1_F24
423912	cg14650005	-2.00012688452791e-07	SLAMF1_F24
423913	cg16935999	-2.52457152984983e-06	SLAMF1_F24
423914	cg13047892	-2.7318038264836e-07	SLAMF1_F24
423915	cg18734541	6.02474589142501e-06	SLAMF1_F24
423916	cg18713331	-9.43523650348722e-07	SLAMF1_F24
423917	cg06296644	-6.47166375610818e-07	SLAMF1_F24
423918	cg11383474	-2.13107299920103e-06	SLAMF1_F24
423919	cg03229849	-1.47522473865125e-06	SLAMF1_F24
423920	cg26825412	1.37996194158195e-06	SLAMF1_F24
423921	cg12341475	-3.43815330437171e-06	SLAMF1_F24
423922	cg17788603	-3.82240316344493e-06	SLAMF1_F24
423923	cg01254425	-4.37671315608296e-06	SLAMF1_F24
423924	cg22904296	1.1835268646866e-06	SLAMF1_F24
423925	cg01211496	1.04777538334081e-06	SLAMF1_F24
423926	cg20199709	-3.05156605600603e-06	SLAMF1_F24
423927	cg08120188	-6.30606018946069e-06	SLAMF1_F24
423928	cg15416442	-2.55200267997701e-06	SLAMF1_F24
423929	cg21586203	-2.85591748827571e-07	SLAMF1_F24
423930	cg19633863	-3.56166541509949e-06	SLAMF1_F24
423931	cg13775627	2.96818349843647e-06	SLAMF1_F24
423932	cg04973839	-1.78132318186725e-06	SLAMF1_F24
423933	cg02723533	1.8006734243975e-07	SLAMF1_F24
423934	cg05106206	-3.99894753491226e-07	SLAMF1_F24
423935	cg10045881	-1.0426076462017e-05	SLAMF1_F24
423936	cg10389644	-1.52766708615119e-06	SLAMF1_F24
423937	cg03349945	2.70317422527642e-06	SLAMF1_F24
423938	cg19127745	9.22758363729893e-06	SLAMF1_F24
423939	cg11131532	8.07962949095546e-08	SLAMF1_F24
423940	cg10819560	1.13437849863912e-06	SLAMF1_F24
423941	cg12778775	-1.22252972049311e-06	SLAMF1_F24
423942	cg14443041	-1.52015478275868e-06	SLAMF1_F24
423943	cg11902329	-3.24029255265421e-06	SLAMF1_F24
423944	cg19930065	4.64235857277449e-07	SLAMF1_F24
423945	cg18581762	3.76615585937588e-08	SLAMF1_F24
423946	cg08564867	-8.38377463517864e-08	SLAMF1_F24
423947	cg26347632	-1.69351821850928e-07	SLAMF1_F24
423948	cg26856443	6.25822089112944e-06	SLAMF1_F24
423949	cg01545959	8.65322546531625e-07	SLAMF1_F24
423950	cg13418782	4.35552556342885e-06	SLAMF1_F24
423951	cg03443669	5.69399197408322e-07	SLAMF1_F24
423952	cg06925387	-1.99023133857451e-06	SLAMF1_F24
423953	cg05068615	1.47735442476831e-06	SLAMF1_F24
423954	cg18475966	-5.70132146422821e-07	SLAMF1_F24
423955	cg23630443	-2.55020269179749e-06	SLAMF1_F24
423956	cg11149952	-3.37060739264059e-06	SLAMF1_F24
423957	cg18509272	2.15068555413684e-06	SLAMF1_F24
423958	cg15633652	-3.71945720982381e-07	SLAMF1_F24
423959	cg03714156	2.78947294158946e-06	SLAMF1_F24
423960	cg26563211	-5.82213189013425e-07	SLAMF1_F24
423961	cg09871637	2.16199814619431e-06	SLAMF1_F24
423962	cg21528136	-7.92401663866541e-07	SLAMF1_F24
423963	cg21773142	1.88729054039546e-06	SLAMF1_F24
423964	cg12587618	-2.49845743857421e-06	SLAMF1_F24
423965	cg13483099	-4.05580162634752e-07	SLAMF1_F24
423966	cg11019296	-4.00244441613488e-06	SLAMF1_F24
423967	cg17626405	3.12637259236484e-07	SLAMF1_F24
423968	cg15857475	-2.093466759364e-07	SLAMF1_F24
423969	cg23912239	3.61936696434243e-07	SLAMF1_F24
423970	cg14989644	8.67702726179296e-07	SLAMF1_F24
423971	cg22127055	7.76170226570779e-07	SLAMF1_F24
423972	cg12069692	3.98227231744703e-06	SLAMF1_F24
423973	cg27562889	-5.87792068707126e-07	SLAMF1_F24
423974	cg20133884	1.23296631859109e-06	SLAMF1_F24
423975	cg24192490	-3.48890356700644e-06	SLAMF1_F24
423976	cg19208848	-1.24665686291215e-06	SLAMF1_F24
423977	cg04483163	-8.87394779825265e-08	SLAMF1_F24
423978	cg08129766	2.79218368868548e-06	SLAMF1_F24
423979	cg17448072	1.7267787484367e-07	SLAMF1_F24
423980	cg17676231	-2.1884559770682e-06	SLAMF1_F24
423981	cg09641955	-1.04798060752672e-06	SLAMF1_F24
423982	cg12450087	2.05199720299687e-07	SLAMF1_F24
423983	cg13782317	1.51831355652129e-07	SLAMF1_F24
423984	cg11885098	2.7640893116086e-06	SLAMF1_F24
423985	cg14817881	-3.53392884279449e-06	SLAMF1_F24
423986	cg09911314	1.12515097705881e-06	SLAMF1_F24
423987	cg06195157	1.88572266856608e-07	SLAMF1_F24
423988	cg25081985	-7.3894649387638e-08	SLAMF1_F24
423989	cg09851596	2.64155446922199e-06	SLAMF1_F24
423990	cg03699904	3.19833793424005e-06	SLAMF1_F24
423991	cg01795822	5.63485879691548e-06	SLAMF1_F24
423992	cg04504959	-2.72158036120572e-06	SLAMF1_F24
423993	cg18810360	-3.09953764422398e-06	SLAMF1_F24
423994	cg16408537	3.07681207514613e-06	SLAMF1_F24
423995	cg08072310	-4.14998249168228e-07	SLAMF1_F24
423996	cg08380252	5.45288829097329e-06	SLAMF1_F24
423997	cg27503577	-1.13274128633942e-06	SLAMF1_F24
423998	cg24698622	1.16957294052199e-06	SLAMF1_F24
423999	cg01049356	-7.53985955689696e-07	SLAMF1_F24
424000	cg24586657	-7.06380329211322e-08	SLAMF1_F24
424001	cg01853632	-3.23787661404893e-07	SLAMF1_F24
424002	cg06644195	6.44116240948509e-07	SLAMF1_F24
424003	cg26722062	7.21520131666746e-07	SLAMF1_F24
424004	cg06061238	5.54526584343632e-06	SLAMF1_F24
424005	cg11396382	-4.49354739799097e-06	SLAMF1_F24
424006	cg24937706	-2.23420819813005e-07	SLAMF1_F24
424007	cg26836809	6.41101915449071e-06	SLAMF1_F24
424008	cg10311104	1.7474167403016e-07	SLAMF1_F24
424009	cg11068523	6.40421993301823e-06	SLAMF1_F24
424010	cg10942753	3.97594274243999e-06	SLAMF1_F24
424011	cg07129127	2.06322589915063e-06	SLAMF1_F24
424012	cg08654290	-2.45869789325445e-06	SLAMF1_F24
424013	cg17521892	-6.62922693728939e-06	SLAMF1_F24
424014	cg18639966	-3.37669816957042e-06	SLAMF1_F24
424015	cg23115987	1.70121370164615e-06	SLAMF1_F24
424016	cg17506563	4.32966079954415e-07	SLAMF1_F24
424017	cg21549011	-2.9994401781454e-06	SLAMF1_F24
424018	cg09955084	-2.82310679717981e-06	SLAMF1_F24
424019	cg17944885	6.82853136989118e-06	SLAMF1_F24
424020	cg00432884	-5.90860903127944e-06	SLAMF1_F24
424021	cg03854416	-6.2689818602585e-07	SLAMF1_F24
424022	cg05155746	3.60908982337292e-07	SLAMF1_F24
424023	cg12668122	1.25743797088962e-06	SLAMF1_F24
424024	cg12151580	-2.79544755912902e-06	SLAMF1_F24
424025	cg21348795	3.46046051636259e-06	SLAMF1_F24
424026	cg26825958	4.71558051262128e-06	SLAMF1_F24
424027	cg27036943	-5.65648091437203e-06	SLAMF1_F24
424028	cg04626886	4.82225562875387e-07	SLAMF1_F24
424029	cg04209379	3.25110977969009e-06	SLAMF1_F24
424030	cg02727845	1.20622693532685e-06	SLAMF1_F24
424031	cg25502818	-3.61046876819895e-06	SLAMF1_F24
424032	cg10553748	6.01708497971351e-06	SLAMF1_F24
424033	cg27256292	-7.86333424482554e-07	SLAMF1_F24
424034	cg14696926	-5.91514143168851e-06	SLAMF1_F24
424035	cg14388599	-1.05173258941792e-06	SLAMF1_F24
424036	cg00370263	-2.79532161776264e-06	SLAMF1_F24
424037	cg21806592	3.47441686539174e-07	SLAMF1_F24
424038	cg11267480	1.10128091479843e-07	SLAMF1_F24
424039	cg06008435	-3.04023315243356e-06	SLAMF1_F24
424040	cg12109963	-5.64421824770367e-07	SLAMF1_F24
424041	ch.2.1028977R	-1.90015733820561e-07	SLAMF1_F24
424042	cg00247512	-6.52961208941184e-06	SLAMF1_F24
424043	cg22137448	-2.26296909615784e-07	SLAMF1_F24
424044	cg05750618	2.33425351259748e-07	SLAMF1_F24
424045	cg19388739	-5.38679406453525e-06	SLAMF1_F24
424046	cg24226115	-3.83232199637096e-07	SLAMF1_F24
424047	cg07057167	-3.53894235693497e-06	SLAMF1_F24
424048	cg04885475	-7.34912564080659e-08	SLAMF1_F24
424049	cg13561409	4.75296673142791e-06	SLAMF1_F24
424050	cg16309260	4.77944952144281e-06	SLAMF1_F24
424051	cg02591634	2.3124959428551e-06	SLAMF1_F24
424052	cg12417362	1.97884202921227e-06	SLAMF1_F24
424053	cg15091123	-2.13550263813253e-06	SLAMF1_F24
424054	cg05338317	-3.91657218932344e-07	SLAMF1_F24
424055	cg08795211	7.60701837213223e-07	SLAMF1_F24
424056	cg17540765	6.53657381659713e-07	SLAMF1_F24
424057	cg00647464	8.69099994239539e-06	SLAMF1_F24
424058	cg14192402	8.98890619345334e-07	SLAMF1_F24
424059	cg25624359	-5.20826858468831e-07	SLAMF1_F24
424060	cg18425140	5.564872936362e-07	SLAMF1_F24
424061	cg10147044	1.00592148467287e-07	SLAMF1_F24
424062	cg08059883	1.57112810780612e-06	SLAMF1_F24
424063	cg13259264	5.1900695723503e-06	SLAMF1_F24
424064	cg18304062	-3.03023575434572e-08	SLAMF1_F24
424065	cg10192164	-9.99713564891534e-07	SLAMF1_F24
424066	cg25630380	-5.6556694465917e-06	SLAMF1_F24
424067	cg05092819	-1.59791005498021e-06	SLAMF1_F24
424068	cg08754457	1.16853920238936e-09	SLAMF1_F24
424069	cg15721436	2.42461473543319e-06	SLAMF1_F24
424070	cg12620532	1.48150979162329e-06	SLAMF1_F24
424071	cg20121513	-9.76694803117215e-07	SLAMF1_F24
424072	cg17353057	9.74600496933022e-10	SLAMF1_F24
424073	cg00976080	-1.87238573530622e-07	SLAMF1_F24
424074	cg06997997	2.1369980220875e-06	SLAMF1_F24
424075	cg25304853	2.05197672230527e-06	SLAMF1_F24
424076	cg04594613	-3.0218087895106e-07	SLAMF1_F24
424077	cg03300166	-6.67975410032132e-07	SLAMF1_F24
424078	cg04966023	3.08936232891819e-06	SLAMF1_F24
424079	cg27334938	1.86434025838615e-06	SLAMF1_F24
424080	cg13458661	1.63264394776076e-06	SLAMF1_F24
424081	cg15786022	1.61406229151995e-06	SLAMF1_F24
424082	cg18813365	4.65417841585332e-07	SLAMF1_F24
424083	cg19764418	2.26891829862858e-06	SLAMF1_F24
424084	cg17207235	1.62688467655163e-06	SLAMF1_F24
424085	cg24888854	8.83415505055577e-07	SLAMF1_F24
424086	cg24167790	4.83988545501433e-06	SLAMF1_F24
424087	cg06846895	1.12588264901616e-05	SLAMF1_F24
424088	cg24443629	4.26863955740891e-06	SLAMF1_F24
424089	cg18513123	-7.90668462931035e-08	SLAMF1_F24
424090	cg24134481	-4.4539089246341e-06	SLAMF1_F24
424091	cg07540597	4.21990554677092e-06	SLAMF1_F24
424092	cg20901882	-2.9486560692661e-06	SLAMF1_F24
424093	cg21190884	-2.28965766387214e-06	SLAMF1_F24
424094	cg17516556	-1.05561590620573e-06	SLAMF1_F24
424095	cg25098002	-1.05587511961576e-06	SLAMF1_F24
424096	cg03978514	6.56091625561907e-06	SLAMF1_F24
424097	cg04466266	-3.67489445484484e-06	SLAMF1_F24
424098	cg19076313	-5.99450218750028e-06	SLAMF1_F24
424099	cg21598490	-4.86942993792302e-07	SLAMF1_F24
424100	cg13249789	-1.61819092882554e-07	SLAMF1_F24
424101	cg00528052	2.41461148106461e-07	SLAMF1_F24
424102	cg19066171	3.91449577826951e-06	SLAMF1_F24
424103	cg10089241	-1.4296102055845e-06	SLAMF1_F24
424104	cg08840152	7.83905337622466e-06	SLAMF1_F24
424105	cg13888639	-4.66332452300181e-07	SLAMF1_F24
424106	cg26926002	8.62373415453942e-08	SLAMF1_F24
424107	cg08429817	1.47161197854623e-05	SLAMF1_F24
424108	cg26867987	-3.51492741581485e-06	SLAMF1_F24
424109	cg17361443	3.98401342405478e-06	SLAMF1_F24
424110	cg00185660	2.96917869168541e-06	SLAMF1_F24
424111	cg06969845	4.64528546437773e-07	SLAMF1_F24
424112	cg01325192	-6.62754308323766e-06	SLAMF1_F24
424113	cg05551469	-4.51487770494878e-06	SLAMF1_F24
424114	cg26564815	2.95923211822949e-06	SLAMF1_F24
424115	cg25385701	-2.44643965567455e-06	SLAMF1_F24
424116	cg05721281	-7.40356502490942e-07	SLAMF1_F24
424117	cg25191235	-1.33411444764249e-05	SLAMF1_F24
424118	cg09203716	-9.41781465374268e-06	SLAMF1_F24
424119	cg07711954	6.53598234368333e-07	SLAMF1_F24
424120	cg14642671	1.44387829751177e-08	SLAMF1_F24
424121	cg10236030	-3.34470505890891e-06	SLAMF1_F24
424122	cg25444486	1.79955812830479e-07	SLAMF1_F24
424123	cg11300170	6.33797463519142e-06	SLAMF1_F24
424124	cg05540934	2.2770565699774e-06	SLAMF1_F24
424125	cg18672716	-9.85671298648506e-06	SLAMF1_F24
424126	cg01758046	2.87890252487677e-06	SLAMF1_F24
424127	cg12893790	-2.78645684957946e-07	SLAMF1_F24
424128	cg19378624	2.8393583220997e-06	SLAMF1_F24
424129	cg02608538	5.54582377168594e-06	SLAMF1_F24
424130	cg10956904	-1.07535163216015e-06	SLAMF1_F24
424131	cg01985330	-8.81077837152044e-08	SLAMF1_F24
424132	cg03922943	1.45958809499284e-06	SLAMF1_F24
424133	cg05713971	-8.74731643504559e-07	SLAMF1_F24
424134	cg13968605	7.38236120462484e-06	SLAMF1_F24
424135	cg14038763	2.73255449401224e-06	SLAMF1_F24
424136	cg11326134	-6.60429190621694e-07	SLAMF1_F24
424137	cg15972678	3.13198459973736e-06	SLAMF1_F24
424138	cg07475026	4.03138974264745e-06	SLAMF1_F24
424139	cg01627785	-4.05177884793162e-07	SLAMF1_F24
424140	cg06834705	6.71361306520573e-07	SLAMF1_F24
424141	cg00585833	-7.55162184591514e-06	SLAMF1_F24
424142	cg25378181	-7.39654681255407e-07	SLAMF1_F24
424143	cg17382158	-1.13177028543974e-06	SLAMF1_F24
424144	cg13391176	4.83894808538124e-08	SLAMF1_F24
424145	cg11598658	8.45351014648781e-07	SLAMF1_F24
424146	cg15022609	4.02650859769454e-06	SLAMF1_F24
424147	cg06759309	-6.13828839037621e-06	SLAMF1_F24
424148	cg27352313	8.45634546029004e-07	SLAMF1_F24
424149	cg08385874	-5.92474767511793e-07	SLAMF1_F24
424150	cg07343187	-1.62938544816935e-06	SLAMF1_F24
424151	cg24882097	-5.44772431725115e-08	SLAMF1_F24
424152	cg12465250	2.07203150167831e-09	SLAMF1_F24
424153	cg22124673	-3.00544816696571e-07	SLAMF1_F24
424154	cg01056853	2.03351280608352e-06	SLAMF1_F24
424155	cg27536424	-2.19992787288324e-07	SLAMF1_F24
424156	cg01872971	2.00112925816801e-06	SLAMF1_F24
424157	cg04379002	2.95701502372108e-07	SLAMF1_F24
424158	cg18329931	-9.32027728662417e-07	SLAMF1_F24
424159	cg10457005	-7.09944402191298e-08	SLAMF1_F24
424160	cg17451172	8.19246997406656e-06	SLAMF1_F24
424161	cg04371373	-3.65652638125853e-06	SLAMF1_F24
424162	cg13710279	-1.57822157431052e-06	SLAMF1_F24
424163	cg10813119	-2.09929005618529e-06	SLAMF1_F24
424164	cg21889982	-8.38704788102593e-06	SLAMF1_F24
424165	cg14389425	5.4604475001077e-06	SLAMF1_F24
424166	cg13699414	3.86568251935189e-07	SLAMF1_F24
424167	cg24715682	-6.65638921706306e-07	SLAMF1_F24
424168	cg24721777	-3.0962118487325e-08	SLAMF1_F24
424169	cg12728585	-4.34001370634366e-07	SLAMF1_F24
424170	cg00533183	-1.40249162149603e-05	SLAMF1_F24
424171	cg22555258	4.06472206124808e-08	SLAMF1_F24
424172	cg03134147	2.7378764048904e-06	SLAMF1_F24
424173	cg18698767	1.30248822554923e-06	SLAMF1_F24
424174	cg23259477	4.3580745644161e-07	SLAMF1_F24
424175	cg22125220	3.9921154945867e-06	SLAMF1_F24
424176	cg13616215	7.34253430308154e-07	SLAMF1_F24
424177	cg23515269	-3.98176642888651e-06	SLAMF1_F24
424178	cg12091065	-1.27629378076111e-06	SLAMF1_F24
424179	cg03086857	1.30299183623378e-06	SLAMF1_F24
424180	cg01083910	-2.15726387036451e-06	SLAMF1_F24
424181	cg03052071	-1.26972193815104e-05	SLAMF1_F24
424182	cg09167301	2.22405788929966e-07	SLAMF1_F24
424183	cg10358974	2.40428684574559e-06	SLAMF1_F24
424184	cg17445812	2.29952792560562e-06	SLAMF1_F24
424185	cg00597555	2.18576815327017e-06	SLAMF1_F24
424186	cg26429241	1.7492696752232e-06	SLAMF1_F24
424187	cg18589846	1.18104123127164e-06	SLAMF1_F24
424188	cg21683459	-1.72885042236917e-06	SLAMF1_F24
424189	cg18778299	-3.33172415979397e-06	SLAMF1_F24
424190	cg07223751	-1.00191733102404e-06	SLAMF1_F24
424191	cg06074533	-1.57842453455918e-06	SLAMF1_F24
424192	cg01065592	4.77777096668533e-06	SLAMF1_F24
424193	cg08520702	5.00140583232136e-06	SLAMF1_F24
424194	cg00720855	-2.02961825730636e-07	SLAMF1_F24
424195	cg07794300	5.46023233813584e-07	SLAMF1_F24
424196	cg02087416	4.69302720178423e-07	SLAMF1_F24
424197	cg06223577	5.01361558120251e-06	SLAMF1_F24
424198	cg20698277	4.47985261477128e-06	SLAMF1_F24
424199	cg18509628	-4.59561847758483e-07	SLAMF1_F24
424200	cg05895545	1.22470869957143e-07	SLAMF1_F24
424201	cg05449874	-3.42296657517298e-06	SLAMF1_F24
424202	cg22027946	-4.81514215982105e-06	SLAMF1_F24
424203	cg12302560	3.16241223037891e-06	SLAMF1_F24
424204	cg08233387	-4.33859459675011e-07	SLAMF1_F24
424205	cg06328674	5.47706665559545e-06	SLAMF1_F24
424206	cg00909062	2.2922846183267e-06	SLAMF1_F24
424207	cg10334416	3.17332996120257e-06	SLAMF1_F24
424208	cg15555741	7.66300910625034e-07	SLAMF1_F24
424209	cg16775939	8.57956167551056e-06	SLAMF1_F24
424210	cg06253797	2.78361295016091e-07	SLAMF1_F24
424211	cg23032393	-2.42926381637467e-06	SLAMF1_F24
424212	cg16916020	-2.11021400242938e-05	SLAMF1_F24
424213	cg11155521	9.5147412827595e-07	SLAMF1_F24
424214	cg04063339	-3.68297862762178e-07	SLAMF1_F24
424215	cg17682794	-7.3474197167555e-08	SLAMF1_F24
424216	cg23050404	-2.67905727832909e-07	SLAMF1_F24
424217	cg21083798	-5.14651163776193e-07	SLAMF1_F24
424218	cg25720795	-5.91769207268191e-07	SLAMF1_F24
424219	cg14002345	8.80870051797083e-09	SLAMF1_F24
424220	cg03062429	-1.45845186261457e-06	SLAMF1_F24
424221	cg03734045	-6.77148916454976e-07	SLAMF1_F24
424222	cg19461252	-1.90554127790919e-06	SLAMF1_F24
424223	cg26467181	7.62642851994018e-07	SLAMF1_F24
424224	cg16666776	-4.70636785282086e-06	SLAMF1_F24
424225	cg12094663	-3.82108622614685e-06	SLAMF1_F24
424226	cg24202936	-7.45957469655307e-06	SLAMF1_F24
424227	cg02988397	1.89868041539399e-06	SLAMF1_F24
424228	cg15344743	-1.28767143920715e-06	SLAMF1_F24
424229	cg26385897	2.23647743059527e-06	SLAMF1_F24
424230	cg04136456	-2.66547710146747e-06	SLAMF1_F24
424231	cg20146873	-2.03180408823051e-06	SLAMF1_F24
424232	cg19070636	-1.31586902448841e-06	SLAMF1_F24
424233	cg16878809	-1.21296751080101e-06	SLAMF1_F24
424234	cg10402987	3.53277180669981e-06	SLAMF1_F24
424235	cg02074859	-2.83494248392898e-06	SLAMF1_F24
424236	cg10444350	1.18459229475458e-06	SLAMF1_F24
424237	cg02987658	2.0519499655238e-06	SLAMF1_F24
424238	cg13594863	3.04612105383279e-06	SLAMF1_F24
424239	cg12105485	-1.08709097409475e-06	SLAMF1_F24
424240	cg17372916	2.54063822732005e-06	SLAMF1_F24
424241	cg08799643	3.88377616953742e-06	SLAMF1_F24
424242	cg19295314	3.49474198742671e-06	SLAMF1_F24
424243	cg25634196	-2.37703710936207e-06	SLAMF1_F24
424244	cg01328314	-4.27496879226867e-06	SLAMF1_F24
424245	cg22958715	-2.04202391905019e-06	SLAMF1_F24
424246	cg15982746	-6.23216286309316e-07	SLAMF1_F24
424247	cg09609116	-2.87214872121568e-06	SLAMF1_F24
424248	cg20307442	-1.88448892170309e-07	SLAMF1_F24
424249	cg26060436	-4.96475253937342e-07	SLAMF1_F24
424250	cg01679611	1.80770977854933e-06	SLAMF1_F24
424251	cg21762820	8.97224147767023e-07	SLAMF1_F24
424252	cg15289988	-3.8858665432817e-06	SLAMF1_F24
424253	cg20058276	7.36375075262917e-07	SLAMF1_F24
424254	cg19632574	-1.51635111796654e-06	SLAMF1_F24
424255	cg14032502	-4.97303477188765e-07	SLAMF1_F24
424256	cg18196025	6.06678070105784e-06	SLAMF1_F24
424257	cg08419523	-8.02145797106308e-07	SLAMF1_F24
424258	cg26133909	3.47599494973199e-07	SLAMF1_F24
424259	cg10377921	3.86492890352262e-06	SLAMF1_F24
424260	cg21209815	-2.01102731723798e-07	SLAMF1_F24
424261	cg02035751	7.03770562237518e-06	SLAMF1_F24
424262	cg21605859	2.74166704232696e-07	SLAMF1_F24
424263	cg04521793	3.05244137498615e-06	SLAMF1_F24
424264	cg08763673	3.00789950667498e-06	SLAMF1_F24
424265	cg19606096	3.33201727326059e-07	SLAMF1_F24
424266	cg11737831	-1.1632899482245e-06	SLAMF1_F24
424267	cg14791866	6.40684688300297e-08	SLAMF1_F24
424268	cg21027124	8.75149726849664e-07	SLAMF1_F24
424269	cg05697835	-8.77509258471348e-06	SLAMF1_F24
424270	cg16586684	6.71453882904107e-07	SLAMF1_F24
424271	cg07703462	-1.06157285874982e-07	SLAMF1_F24
424272	cg20194910	4.29437623631917e-07	SLAMF1_F24
424273	cg08255731	1.26048096315583e-06	SLAMF1_F24
424274	cg07631407	9.4371926875021e-07	SLAMF1_F24
424275	cg12602010	-3.14336489325736e-06	SLAMF1_F24
424276	cg17426192	-4.92047820658863e-06	SLAMF1_F24
424277	cg02596917	1.56525948306931e-07	SLAMF1_F24
424278	cg02511939	2.26417867494881e-06	SLAMF1_F24
424279	cg06229737	-5.68587846430074e-06	SLAMF1_F24
424280	cg15503076	4.67754030109713e-06	SLAMF1_F24
424281	cg26475547	-1.95934428373413e-07	SLAMF1_F24
424282	cg10345036	-4.17370792574239e-06	SLAMF1_F24
424283	cg18358894	6.84444487248037e-07	SLAMF1_F24
424284	cg11645923	2.89220177637247e-06	SLAMF1_F24
424285	cg23196035	-7.32532720642454e-06	SLAMF1_F24
424286	cg02211433	-4.17059237018753e-08	SLAMF1_F24
424287	cg22920594	1.31811505607475e-06	SLAMF1_F24
424288	cg19164794	2.25587636086523e-06	SLAMF1_F24
424289	cg00081084	-1.2742510976653e-07	SLAMF1_F24
424290	cg22351310	4.22492142497185e-06	SLAMF1_F24
424291	cg00152259	2.35076929531952e-07	SLAMF1_F24
424292	cg17354897	-7.88562731885996e-07	SLAMF1_F24
424293	cg02928476	-8.77110887754234e-08	SLAMF1_F24
424294	cg05032264	2.0530969167913e-06	SLAMF1_F24
424295	cg26266862	-3.73894594030374e-07	SLAMF1_F24
424296	cg17043019	-1.07862934950974e-06	SLAMF1_F24
424297	cg08085029	8.28621503220099e-07	SLAMF1_F24
424298	cg18769929	-6.66912278201627e-06	SLAMF1_F24
424299	cg15299393	-4.48112413676278e-07	SLAMF1_F24
424300	cg07731196	-4.59939158709804e-06	SLAMF1_F24
424301	cg22618427	7.01113709145342e-07	SLAMF1_F24
424302	cg19749361	-3.39079568773498e-06	SLAMF1_F24
424303	cg00315837	2.69439138721692e-06	SLAMF1_F24
424304	cg08554732	8.4419717842802e-07	SLAMF1_F24
424305	cg17445273	3.74094773743998e-06	SLAMF1_F24
424306	cg02605258	-3.34520050990656e-06	SLAMF1_F24
424307	cg06409176	5.30320806237378e-06	SLAMF1_F24
424308	cg04179431	-1.14961993526293e-06	SLAMF1_F24
424309	cg04909225	2.52901913320346e-07	SLAMF1_F24
424310	cg00367070	1.91687213647408e-06	SLAMF1_F24
424311	cg04936838	3.63209075385758e-07	SLAMF1_F24
424312	cg23536106	-4.75789192176581e-06	SLAMF1_F24
424313	cg07777964	4.20376034222072e-07	SLAMF1_F24
424314	cg23061578	2.61829528169861e-06	SLAMF1_F24
424315	cg27526774	-7.07907933965716e-07	SLAMF1_F24
424316	cg03788947	5.62515796323692e-07	SLAMF1_F24
424317	cg02388468	-2.80812311842376e-06	SLAMF1_F24
424318	cg06808702	2.26195273693388e-06	SLAMF1_F24
424319	cg24275828	1.65497364159411e-06	SLAMF1_F24
424320	cg11039712	-2.83223104717292e-06	SLAMF1_F24
424321	cg19222379	-1.40783438894824e-07	SLAMF1_F24
424322	cg20416874	-9.87040141843122e-07	SLAMF1_F24
424323	cg27131224	-1.49962028248278e-06	SLAMF1_F24
424324	cg16956999	1.24295063103827e-06	SLAMF1_F24
424325	cg22305850	2.03326389682067e-05	SLAMF1_F24
424326	cg15898113	2.92797729915141e-06	SLAMF1_F24
424327	cg20899627	-8.27241695178467e-07	SLAMF1_F24
424328	cg12273811	1.09314070115617e-06	SLAMF1_F24
424329	cg16660310	-4.90522580197254e-07	SLAMF1_F24
424330	cg22702960	1.14326663823793e-06	SLAMF1_F24
424331	cg16818077	1.52109920419959e-07	SLAMF1_F24
424332	cg10431374	1.48885112679405e-06	SLAMF1_F24
424333	cg00803910	-5.07223429601619e-07	SLAMF1_F24
424334	cg23418510	-3.92524155583376e-06	SLAMF1_F24
424335	cg13436213	2.43333512974261e-06	SLAMF1_F24
424336	cg25627403	-4.87354351050808e-08	SLAMF1_F24
424337	cg13164993	2.78617664491803e-07	SLAMF1_F24
424338	cg17428043	-2.7206214821851e-08	SLAMF1_F24
424339	cg08767171	-2.8292638647318e-06	SLAMF1_F24
424340	cg07342901	-3.98330029273057e-07	SLAMF1_F24
424341	cg03039050	8.37429501955389e-06	SLAMF1_F24
424342	cg16873662	1.13898497699133e-06	SLAMF1_F24
424343	cg14742965	3.03051676439564e-06	SLAMF1_F24
424344	cg21298703	2.3939918468744e-06	SLAMF1_F24
424345	cg18743213	2.53201188190831e-06	SLAMF1_F24
424346	cg21481454	-1.14204814927153e-06	SLAMF1_F24
424347	cg08768421	9.12622015051934e-07	SLAMF1_F24
424348	cg06324354	-1.11665110259037e-06	SLAMF1_F24
424349	cg07298363	-6.18927037692778e-06	SLAMF1_F24
424350	cg26695758	-7.91232416085765e-06	SLAMF1_F24
424351	cg27182476	-2.14652301577221e-06	SLAMF1_F24
424352	cg22110770	2.36559861977775e-07	SLAMF1_F24
424353	cg03681905	-1.7318079831393e-06	SLAMF1_F24
424354	cg22143209	-8.63596111309332e-07	SLAMF1_F24
424355	cg23601430	3.9368457209484e-06	SLAMF1_F24
424356	cg25571805	-3.47698282706483e-06	SLAMF1_F24
424357	cg08663201	5.8706830629699e-07	SLAMF1_F24
424358	cg12594569	-3.46623940516636e-07	SLAMF1_F24
424359	cg13696466	4.93697266367511e-06	SLAMF1_F24
424360	cg20385229	-6.35612022828483e-06	SLAMF1_F24
424361	cg03639195	-1.40781076008467e-06	SLAMF1_F24
424362	cg23622731	3.16411296330893e-06	SLAMF1_F24
424363	cg17001566	-1.83058814960219e-06	SLAMF1_F24
424364	cg11844369	7.63843766734303e-07	SLAMF1_F24
424365	cg17173604	-2.46310468519164e-08	SLAMF1_F24
424366	cg01751280	5.88665919705138e-07	SLAMF1_F24
424367	cg16540026	2.31909974492125e-07	SLAMF1_F24
424368	cg16340963	1.28714224414279e-06	SLAMF1_F24
424369	cg09037777	-1.09938126079212e-06	SLAMF1_F24
424370	cg20424781	3.67645483283174e-06	SLAMF1_F24
424371	cg18689454	-1.7762495650541e-06	SLAMF1_F24
424372	cg14750778	-1.22969282643853e-08	SLAMF1_F24
424373	cg03208426	5.86130225370269e-07	SLAMF1_F24
424374	cg19975407	-4.1415512950891e-06	SLAMF1_F24
424375	cg16524193	-2.08244971998345e-07	SLAMF1_F24
424376	cg14143574	1.49137647379101e-06	SLAMF1_F24
424377	cg04042106	-6.60621638376726e-07	SLAMF1_F24
424378	cg20400718	2.87356479640072e-08	SLAMF1_F24
424379	cg13494126	-4.91793614874408e-07	SLAMF1_F24
424380	cg12093891	4.81616813161057e-06	SLAMF1_F24
424381	cg03736247	3.54448490464814e-07	SLAMF1_F24
424382	cg07680874	1.11259931324557e-08	SLAMF1_F24
424383	cg00322509	-5.56993847663965e-07	SLAMF1_F24
424384	cg20743065	-8.06068956414254e-07	SLAMF1_F24
424385	cg03639152	3.47706530286516e-06	SLAMF1_F24
424386	cg11524174	-2.58083569012623e-06	SLAMF1_F24
424387	cg21360959	-2.99540131139806e-06	SLAMF1_F24
424388	cg13270464	-1.27358282222435e-06	SLAMF1_F24
424389	cg09798418	-3.2398272888646e-07	SLAMF1_F24
424390	cg07945021	1.86757394469807e-07	SLAMF1_F24
424391	cg00242903	7.02414050741318e-06	SLAMF1_F24
424392	cg07510327	2.55428150002252e-06	SLAMF1_F24
424393	cg01182683	1.57642887289402e-07	SLAMF1_F24
424394	cg10434419	-8.05198168635626e-07	SLAMF1_F24
424395	cg05512061	4.55025523836572e-06	SLAMF1_F24
424396	cg00418190	-1.28353117581342e-05	SLAMF1_F24
424397	cg07120544	-6.50733177461655e-07	SLAMF1_F24
424398	cg21242584	1.17901324964332e-06	SLAMF1_F24
424399	cg16941225	7.55564730787723e-09	SLAMF1_F24
424400	cg08122070	1.22213237126697e-05	SLAMF1_F24
424401	cg22298996	4.8741054152695e-06	SLAMF1_F24
424402	cg13583183	4.03016487899117e-07	SLAMF1_F24
424403	cg13832045	3.34258287329607e-08	SLAMF1_F24
424404	cg21184132	-3.75772767572023e-07	SLAMF1_F24
424405	cg14576059	-1.3154504080218e-07	SLAMF1_F24
424406	cg18794914	-3.04994132255663e-07	SLAMF1_F24
424407	cg06647553	3.30942874459613e-06	SLAMF1_F24
424408	cg08097842	2.01476932318309e-06	SLAMF1_F24
424409	cg02092706	1.66931381369873e-06	SLAMF1_F24
424410	cg03678595	1.08271360375691e-06	SLAMF1_F24
424411	cg23918130	-5.26380545756626e-07	SLAMF1_F24
424412	cg07211472	3.81308031300445e-06	SLAMF1_F24
424413	cg00231504	-5.53973139187509e-07	SLAMF1_F24
424414	cg25410641	4.04189636137154e-07	SLAMF1_F24
424415	cg04593668	-6.0046358693933e-06	SLAMF1_F24
424416	cg16443970	-1.42699602526802e-07	SLAMF1_F24
424417	cg04639624	2.96035672538403e-06	SLAMF1_F24
424418	cg02317358	-1.97750947280326e-06	SLAMF1_F24
424419	cg24332577	3.35008281996505e-07	SLAMF1_F24
424420	cg05185019	-1.86374801986573e-06	SLAMF1_F24
424421	cg00571421	-2.04429793149701e-07	SLAMF1_F24
424422	cg11892781	6.62828463826248e-06	SLAMF1_F24
424423	cg03718013	-2.3653091084189e-06	SLAMF1_F24
424424	cg24105563	-4.93477855543352e-06	SLAMF1_F24
424425	cg19004007	2.92037612507856e-07	SLAMF1_F24
424426	cg09399550	6.63903495258896e-07	SLAMF1_F24
424427	cg15028899	-8.68560679621578e-06	SLAMF1_F24
424428	cg20872332	-1.6465286580866e-06	SLAMF1_F24
424429	cg11019069	4.48860532192489e-07	SLAMF1_F24
424430	cg25610817	3.69191330794917e-06	SLAMF1_F24
424431	cg24351803	-1.16202206798646e-06	SLAMF1_F24
424432	cg04059647	3.14109286362703e-06	SLAMF1_F24
424433	cg01471147	-3.63844056493152e-07	SLAMF1_F24
424434	cg16324958	6.14419135158188e-06	SLAMF1_F24
424435	cg16652739	1.76689338057849e-06	SLAMF1_F24
424436	cg03805624	-2.11758302117414e-06	SLAMF1_F24
424437	cg07697928	-1.08641841382207e-06	SLAMF1_F24
424438	cg00040569	-1.99375406363195e-07	SLAMF1_F24
424439	cg00609826	-1.32028177969644e-07	SLAMF1_F24
424440	cg23505303	2.57095957792091e-08	SLAMF1_F24
424441	cg10276333	1.38082467201196e-06	SLAMF1_F24
424442	cg26487322	-5.84610417323321e-06	SLAMF1_F24
424443	cg19179973	-4.7391692663464e-08	SLAMF1_F24
424444	cg09872426	-1.07603895816334e-06	SLAMF1_F24
424445	cg10245048	-2.74909173264026e-07	SLAMF1_F24
424446	cg17170969	-1.2866821046344e-06	SLAMF1_F24
424447	cg09384214	2.66844764680538e-06	SLAMF1_F24
424448	cg07372450	-3.34285176184085e-06	SLAMF1_F24
424449	cg16139476	2.5699293561125e-06	SLAMF1_F24
424450	cg02820318	-2.65955920955055e-06	SLAMF1_F24
424451	cg12270485	-7.72297283302412e-06	SLAMF1_F24
424452	cg16265399	1.85887692842042e-06	SLAMF1_F24
424453	cg19253201	-4.34691150096299e-06	SLAMF1_F24
424454	cg03778594	3.67809876712216e-06	SLAMF1_F24
424455	cg00260489	-1.46059129455697e-06	SLAMF1_F24
424456	cg17954436	2.22378253438261e-06	SLAMF1_F24
424457	cg08552375	2.81583600073319e-06	SLAMF1_F24
424458	cg16741291	-6.84746797070635e-07	SLAMF1_F24
424459	cg04901119	-4.76933810212847e-07	SLAMF1_F24
424460	cg03196360	-7.6373248988002e-07	SLAMF1_F24
424461	cg22354468	-4.60021165679148e-06	SLAMF1_F24
424462	cg07592519	7.10989214334961e-08	SLAMF1_F24
424463	cg24632644	-9.17006119885351e-08	SLAMF1_F24
424464	cg25230284	2.96037781590434e-06	SLAMF1_F24
424465	cg01214012	1.84393561786342e-06	SLAMF1_F24
424466	cg17218780	6.90319282569542e-06	SLAMF1_F24
424467	cg15493742	-6.37293867277951e-06	SLAMF1_F24
424468	cg18937321	-7.14131082180606e-07	SLAMF1_F24
424469	cg00030432	-1.02034648454957e-05	SLAMF1_F24
424470	cg11339707	2.34131240503882e-07	SLAMF1_F24
424471	cg10208482	4.33990625442307e-06	SLAMF1_F24
424472	cg10803132	-1.78623766204113e-07	SLAMF1_F24
424473	cg01970726	9.58462638992733e-07	SLAMF1_F24
424474	cg11352083	3.16334027500743e-06	SLAMF1_F24
424475	cg18019933	8.91080014570025e-08	SLAMF1_F24
424476	cg20942887	3.6419620134055e-06	SLAMF1_F24
424477	cg25222408	1.26283482054413e-06	SLAMF1_F24
424478	cg06976312	5.89925456363147e-07	SLAMF1_F24
424479	cg14201224	-1.32042159988421e-07	SLAMF1_F24
424480	cg15197080	-1.07729825280761e-06	SLAMF1_F24
424481	cg03063015	2.65767988422569e-06	SLAMF1_F24
424482	cg26880399	1.04521139914543e-05	SLAMF1_F24
424483	cg05062551	7.98163675698665e-07	SLAMF1_F24
424484	cg09712509	-6.98984953463587e-08	SLAMF1_F24
424485	cg03734160	-1.13501923785852e-08	SLAMF1_F24
424486	cg19237967	1.32696406269676e-06	SLAMF1_F24
424487	cg24123355	7.46352721753209e-07	SLAMF1_F24
424488	cg11074968	-7.10163638087389e-07	SLAMF1_F24
424489	cg23733123	2.58542142060048e-06	SLAMF1_F24
424490	cg16263106	4.61854109556513e-06	SLAMF1_F24
424491	cg11132553	3.39878791005913e-06	SLAMF1_F24
424492	cg05575777	-1.3636464799116e-06	SLAMF1_F24
424493	cg08544041	1.33072702530318e-06	SLAMF1_F24
424494	cg01080560	1.4144999185816e-06	SLAMF1_F24
424495	cg01063932	2.820226140109e-06	SLAMF1_F24
424496	cg09642507	-3.85575280542123e-07	SLAMF1_F24
424497	cg00436496	-7.42963677632269e-08	SLAMF1_F24
424498	cg14884895	6.16158853041498e-06	SLAMF1_F24
424499	cg24615157	-1.1055425191711e-06	SLAMF1_F24
424500	cg15837233	1.3138495420304e-06	SLAMF1_F24
424501	cg01758949	6.95049046009636e-07	SLAMF1_F24
424502	cg19434065	5.5408058630033e-06	SLAMF1_F24
424503	cg08728495	-9.6479862652131e-07	SLAMF1_F24
424504	cg26405128	2.53585988974603e-07	SLAMF1_F24
424505	cg06956500	3.68538195962667e-07	SLAMF1_F24
424506	cg07392724	2.02482365517775e-07	SLAMF1_F24
424507	cg03509810	-1.56030512428952e-09	SLAMF1_F24
424508	cg10689504	7.24799335442413e-06	SLAMF1_F24
424509	cg06326184	-6.57036836866847e-06	SLAMF1_F24
424510	cg24241897	1.02426762241591e-07	SLAMF1_F24
424511	cg15442419	-1.01230698623087e-07	SLAMF1_F24
424512	cg05813162	-3.62363634297087e-06	SLAMF1_F24
424513	cg09493701	1.74274214260649e-06	SLAMF1_F24
424514	cg20075675	2.57004554290146e-06	SLAMF1_F24
424515	cg04823738	9.13643779790058e-07	SLAMF1_F24
424516	cg18587557	1.98356559035551e-06	SLAMF1_F24
424517	cg07341818	-2.34249374300132e-07	SLAMF1_F24
424518	cg14794281	-4.26170897490957e-06	SLAMF1_F24
424519	cg11913072	-2.39522768751968e-07	SLAMF1_F24
424520	cg07832056	2.31369642502974e-06	SLAMF1_F24
424521	cg01268886	-1.43384469821392e-06	SLAMF1_F24
424522	cg00292107	-2.84725714928572e-06	SLAMF1_F24
424523	cg21031026	1.1461132363806e-05	SLAMF1_F24
424524	cg13357602	1.25370552836356e-06	SLAMF1_F24
424525	cg20284323	9.94222950296298e-07	SLAMF1_F24
424526	cg18328702	4.93456872388541e-06	SLAMF1_F24
424527	cg10646465	2.15569758034846e-07	SLAMF1_F24
424528	cg21149302	-7.3578522898999e-06	SLAMF1_F24
424529	cg24602093	-1.15399220695079e-06	SLAMF1_F24
424530	cg10439246	6.02107430297565e-06	SLAMF1_F24
424531	cg10236962	-2.55613546192218e-06	SLAMF1_F24
424532	cg00386961	3.12401367330717e-06	SLAMF1_F24
424533	cg26434542	4.19980994765801e-06	SLAMF1_F24
424534	cg14942424	-4.39518128952354e-07	SLAMF1_F24
424535	cg12321149	-4.89649434511087e-06	SLAMF1_F24
424536	cg12247222	9.33648467439389e-07	SLAMF1_F24
424537	cg09677741	-3.54736526434092e-07	SLAMF1_F24
424538	cg18869485	1.41038492246293e-06	SLAMF1_F24
424539	cg03595881	1.17754071417319e-05	SLAMF1_F24
424540	cg19256717	4.90179718402013e-07	SLAMF1_F24
424541	cg19412649	1.5384685671755e-07	SLAMF1_F24
424542	cg23965278	-1.26031767617585e-07	SLAMF1_F24
424543	cg16989332	-1.10802995736689e-06	SLAMF1_F24
424544	cg13738144	3.04558228131456e-06	SLAMF1_F24
424545	cg22112770	-4.19689580133752e-06	SLAMF1_F24
424546	cg24154722	-6.53889600924809e-06	SLAMF1_F24
424547	cg13728604	-1.8510304914606e-07	SLAMF1_F24
424548	cg08181534	-1.19130507107722e-07	SLAMF1_F24
424549	cg12894852	2.04851535234643e-06	SLAMF1_F24
424550	cg07629965	3.80880450453252e-08	SLAMF1_F24
424551	cg06644576	6.38118518137124e-07	SLAMF1_F24
424552	cg08424722	1.32218104164294e-06	SLAMF1_F24
424553	cg18515333	2.22632563545134e-07	SLAMF1_F24
424554	cg10532246	3.29550392423212e-06	SLAMF1_F24
424555	cg10895168	3.73811949277345e-07	SLAMF1_F24
424556	cg13871695	7.45953574631485e-06	SLAMF1_F24
424557	cg27196659	9.45058019851548e-08	SLAMF1_F24
424558	cg07800437	-2.86256157481828e-07	SLAMF1_F24
424559	cg04503171	2.84936778750386e-07	SLAMF1_F24
424560	cg13794390	-6.36709742606286e-07	SLAMF1_F24
424561	cg22333785	3.46505931747778e-06	SLAMF1_F24
424562	cg15494704	1.39404190609678e-06	SLAMF1_F24
424563	cg01916169	-5.25578550000889e-06	SLAMF1_F24
424564	cg20095485	2.58414426308138e-06	SLAMF1_F24
424565	cg08947084	-6.53181313656516e-06	SLAMF1_F24
424566	cg26681458	2.09582426089121e-07	SLAMF1_F24
424567	cg26465987	-7.94146761149779e-06	SLAMF1_F24
424568	cg25779653	-2.95614906693229e-08	SLAMF1_F24
424569	cg07596136	2.83618861724303e-06	SLAMF1_F24
424570	cg17050472	-1.32093887961855e-06	SLAMF1_F24
424571	cg10485624	-9.72286707513954e-07	SLAMF1_F24
424572	cg06350432	1.8820072516836e-07	SLAMF1_F24
424573	cg21694591	-6.76860827427582e-06	SLAMF1_F24
424574	cg05894391	1.75760543907493e-05	SLAMF1_F24
424575	cg17024257	2.79235321614653e-06	SLAMF1_F24
424576	cg22965943	8.61496828854581e-06	SLAMF1_F24
424577	cg15173270	8.74189832795509e-07	SLAMF1_F24
424578	cg12721857	-5.50641510451419e-07	SLAMF1_F24
424579	cg20086743	-4.30346732473418e-07	SLAMF1_F24
424580	cg00268409	-1.00288036400007e-06	SLAMF1_F24
424581	cg12144681	-6.44770604853638e-06	SLAMF1_F24
424582	cg20374928	1.58893946652123e-06	SLAMF1_F24
424583	cg02078199	-4.24906964165184e-06	SLAMF1_F24
424584	cg22105782	-4.97386952273245e-06	SLAMF1_F24
424585	cg07430555	-2.36974292230271e-06	SLAMF1_F24
424586	cg11456412	4.11419864915896e-06	SLAMF1_F24
424587	cg21118819	-2.73173083398812e-06	SLAMF1_F24
424588	cg09328444	-9.35402604046452e-07	SLAMF1_F24
424589	cg01112899	-1.10300221363158e-06	SLAMF1_F24
424590	cg23548163	1.07703204784516e-05	SLAMF1_F24
424591	cg01883934	-1.87789000643087e-06	SLAMF1_F24
424592	cg27620457	9.67677066550472e-07	SLAMF1_F24
424593	cg23947614	-7.85204026875788e-07	SLAMF1_F24
424594	cg05314879	2.43022842467352e-07	SLAMF1_F24
424595	cg16480662	-1.45042639553506e-06	SLAMF1_F24
424596	cg00375799	1.24929436785754e-06	SLAMF1_F24
424597	cg22700036	3.04068369111034e-08	SLAMF1_F24
424598	cg14764050	5.07653571756528e-08	SLAMF1_F24
424599	cg01649325	7.52838180881515e-07	SLAMF1_F24
424600	cg10959933	-5.93327628525269e-07	SLAMF1_F24
424601	cg17320440	-7.50718458153648e-06	SLAMF1_F24
424602	cg02223351	-4.29215701269297e-08	SLAMF1_F24
424603	cg16438248	3.78781644091318e-06	SLAMF1_F24
424604	cg15519237	7.73739948384651e-06	SLAMF1_F24
424605	cg00573890	1.30929388000934e-07	SLAMF1_F24
424606	cg07082913	-2.72788970416014e-06	SLAMF1_F24
424607	cg05275368	-1.13060499320293e-05	SLAMF1_F24
424608	cg00711825	8.00971592299737e-07	SLAMF1_F24
424609	cg14096051	-2.99474599917606e-08	SLAMF1_F24
424610	cg11935287	8.1022162738795e-06	SLAMF1_F24
424611	cg04881536	-5.08091531830177e-07	SLAMF1_F24
424612	cg02256456	-2.16791201940287e-06	SLAMF1_F24
424613	cg02339198	-2.83467825372428e-07	SLAMF1_F24
424614	cg14111383	4.99065400952635e-07	SLAMF1_F24
424615	cg19895521	3.19348276862453e-06	SLAMF1_F24
424616	cg02828650	4.08136558035073e-06	SLAMF1_F24
424617	cg07443485	-1.10867586251352e-08	SLAMF1_F24
424618	cg15963535	1.82055655074117e-06	SLAMF1_F24
424619	cg17981470	-1.7882380236785e-06	SLAMF1_F24
424620	cg19628410	1.62954315867085e-06	SLAMF1_F24
424621	cg24441872	-5.00625664877204e-08	SLAMF1_F24
424622	cg06513469	4.97052460309004e-07	SLAMF1_F24
424623	cg17589633	-4.30444467790368e-06	SLAMF1_F24
424624	cg12059257	-2.07556333444489e-07	SLAMF1_F24
424625	cg02235760	-5.09096225592284e-07	SLAMF1_F24
424626	cg26914984	9.455759737233e-07	SLAMF1_F24
424627	cg06783668	6.5820259963018e-07	SLAMF1_F24
424628	cg15305578	8.88412621280013e-07	SLAMF1_F24
424629	cg22234262	2.86493064732168e-07	SLAMF1_F24
424630	cg00952516	5.58433495023762e-07	SLAMF1_F24
424631	cg04875697	-2.15648565178704e-06	SLAMF1_F24
424632	cg24129177	4.04309470138562e-06	SLAMF1_F24
424633	cg07384498	-1.60739649925171e-06	SLAMF1_F24
424634	cg13854500	1.34719215840211e-07	SLAMF1_F24
424635	cg00075634	1.58223293147628e-06	SLAMF1_F24
424636	cg04522984	4.01455474801982e-06	SLAMF1_F24
424637	cg07673183	4.20200619063635e-07	SLAMF1_F24
424638	cg07771859	5.34350440684517e-06	SLAMF1_F24
424639	cg18593717	-1.04211694272782e-07	SLAMF1_F24
424640	cg19978770	2.49635345143691e-07	SLAMF1_F24
424641	cg05993512	-4.00063160450302e-07	SLAMF1_F24
424642	cg25330514	5.83773889198485e-07	SLAMF1_F24
424643	cg02276600	-1.1583926832303e-05	SLAMF1_F24
424644	cg25898483	-1.39510083201929e-07	SLAMF1_F24
424645	cg16327497	-1.97389186609398e-07	SLAMF1_F24
424646	cg08536989	-2.65647261777926e-06	SLAMF1_F24
424647	cg26101086	-1.05556684636636e-06	SLAMF1_F24
424648	cg02525572	-1.15220284348417e-06	SLAMF1_F24
424649	cg07694544	7.933611868881e-07	SLAMF1_F24
424650	cg02754943	1.26321795743249e-07	SLAMF1_F24
424651	cg27185152	6.08278266465259e-07	SLAMF1_F24
424652	cg01419479	1.05422405272706e-07	SLAMF1_F24
424653	cg15996816	-5.93591413183957e-08	SLAMF1_F24
424654	cg09150396	7.01485038839465e-06	SLAMF1_F24
424655	cg02646854	-2.16252192403648e-07	SLAMF1_F24
424656	cg03218192	2.4357854702919e-06	SLAMF1_F24
424657	cg18619541	5.74861380213313e-07	SLAMF1_F24
424658	cg07419937	6.82335444204564e-06	SLAMF1_F24
424659	cg21687351	2.17430376680198e-06	SLAMF1_F24
424660	cg07286436	2.85468978901626e-07	SLAMF1_F24
424661	cg17412654	2.58978513027004e-07	SLAMF1_F24
424662	cg06745752	1.53437383926321e-07	SLAMF1_F24
424663	cg06474449	2.45872067540862e-06	SLAMF1_F24
424664	cg20841943	5.81773201503838e-06	SLAMF1_F24
424665	cg09743635	-3.62117900838608e-07	SLAMF1_F24
424666	cg11904114	-6.50141527265792e-06	SLAMF1_F24
424667	cg06697522	1.02941433964464e-06	SLAMF1_F24
424668	cg16580404	-8.75228455863612e-06	SLAMF1_F24
424669	cg22192744	-1.52034065331453e-06	SLAMF1_F24
424670	cg04673038	1.75505780945065e-06	SLAMF1_F24
424671	cg21893431	4.1962664125129e-06	SLAMF1_F24
424672	cg04392220	-4.12046888588583e-06	SLAMF1_F24
424673	cg04273289	2.88963813694828e-06	SLAMF1_F24
424674	cg08216705	-2.67618188960552e-06	SLAMF1_F24
424675	cg13334277	-7.09275715745246e-06	SLAMF1_F24
424676	cg09096824	-3.32848633409966e-06	SLAMF1_F24
424677	cg05856428	-1.58139185433712e-07	SLAMF1_F24
424678	cg23205775	-6.47082582067156e-06	SLAMF1_F24
424679	cg10815723	-3.10574364366266e-06	SLAMF1_F24
424680	cg26711599	-1.04331794044674e-06	SLAMF1_F24
424681	cg03888115	6.43924716311683e-06	SLAMF1_F24
424682	cg05514223	2.1387392650117e-06	SLAMF1_F24
424683	cg17842354	1.27116323620374e-07	SLAMF1_F24
424684	cg00936547	-2.57389601726782e-06	SLAMF1_F24
424685	cg17653505	4.27562240664455e-06	SLAMF1_F24
424686	cg12845145	9.15311298523502e-07	SLAMF1_F24
424687	cg25350821	1.6422528623407e-06	SLAMF1_F24
424688	cg02691058	1.30324756973349e-06	SLAMF1_F24
424689	cg19052142	-5.01698545504534e-06	SLAMF1_F24
424690	cg04076044	-1.32430115063562e-06	SLAMF1_F24
424691	cg05331692	1.02352762459938e-05	SLAMF1_F24
424692	cg22677723	2.73157691277122e-06	SLAMF1_F24
424693	cg04523712	-1.67552722087331e-06	SLAMF1_F24
424694	cg26826793	-1.59438067646281e-06	SLAMF1_F24
424695	cg05211986	1.39688002107443e-06	SLAMF1_F24
424696	cg04080417	2.47359870837003e-06	SLAMF1_F24
424697	cg12318501	-2.51183429521193e-06	SLAMF1_F24
424698	cg18854531	-2.20944399061136e-06	SLAMF1_F24
424699	cg24845535	2.845327771597e-06	SLAMF1_F24
424700	cg14453201	-9.19768997496484e-07	SLAMF1_F24
424701	cg04055847	-5.688047421953e-07	SLAMF1_F24
424702	cg16405472	7.61855249482977e-07	SLAMF1_F24
424703	cg03467067	-5.59992686099951e-08	SLAMF1_F24
424704	cg21657521	4.10114049741624e-07	SLAMF1_F24
424705	cg18366651	2.05345648910613e-06	SLAMF1_F24
424706	cg18477362	-5.1272329811947e-07	SLAMF1_F24
424707	cg01299082	-3.97661107116335e-06	SLAMF1_F24
424708	cg01920485	-1.40151170136781e-06	SLAMF1_F24
424709	cg06027207	7.4258314542067e-06	SLAMF1_F24
424710	cg00809094	5.61084848565822e-06	SLAMF1_F24
424711	cg21929649	4.87195488860033e-08	SLAMF1_F24
424712	cg16076962	-1.51715295436464e-06	SLAMF1_F24
424713	cg04486388	1.98907637717363e-06	SLAMF1_F24
424714	cg25424627	-1.74968944266802e-07	SLAMF1_F24
424715	cg20442722	-1.05186820236236e-06	SLAMF1_F24
424716	cg05541258	-9.75230539553293e-07	SLAMF1_F24
424717	cg03837806	-1.576383288587e-06	SLAMF1_F24
424718	cg21649569	-9.61526194122392e-07	SLAMF1_F24
424719	cg11992662	-5.75391447640294e-06	SLAMF1_F24
424720	cg15439382	-8.46793583613935e-08	SLAMF1_F24
424721	cg14552106	5.3812473942486e-07	SLAMF1_F24
424722	cg22583981	1.02436117242547e-06	SLAMF1_F24
424723	cg16365352	-2.42166510078352e-07	SLAMF1_F24
424724	cg25928977	1.17823246987865e-06	SLAMF1_F24
424725	cg20521165	-7.86779894382432e-06	SLAMF1_F24
424726	cg13226737	-8.05423790772767e-06	SLAMF1_F24
424727	cg16948359	1.10355834841331e-06	SLAMF1_F24
424728	cg10135804	-1.62837810533897e-06	SLAMF1_F24
424729	cg10938286	-2.48178065113841e-07	SLAMF1_F24
424730	cg22906400	-3.26136110066422e-06	SLAMF1_F24
424731	cg16689797	6.32085718816975e-07	SLAMF1_F24
424732	cg27459180	-1.83124428394484e-06	SLAMF1_F24
424733	cg20630277	-2.60570080645339e-06	SLAMF1_F24
424734	cg09914736	2.55408082022814e-06	SLAMF1_F24
424735	cg04796432	-1.0066858974694e-06	SLAMF1_F24
424736	cg18983564	-3.13950080701326e-06	SLAMF1_F24
424737	cg18105979	8.61178250194289e-06	SLAMF1_F24
424738	cg07121974	1.06972071780713e-06	SLAMF1_F24
424739	cg14270401	-9.07033126637445e-06	SLAMF1_F24
424740	cg21599089	-6.09168461792735e-07	SLAMF1_F24
424741	cg18416239	-5.59796039452022e-06	SLAMF1_F24
424742	cg02709455	-1.21476190296845e-06	SLAMF1_F24
424743	cg06067393	1.39115407549111e-06	SLAMF1_F24
424744	cg17853132	1.422248616123e-06	SLAMF1_F24
424745	cg01735651	1.70194805536251e-08	SLAMF1_F24
424746	cg00002033	1.86349588011904e-05	SLAMF1_F24
424747	cg12597152	-4.69929246800576e-07	SLAMF1_F24
424748	cg03441514	-3.13654593708933e-07	SLAMF1_F24
424749	cg00779797	2.83751264993065e-06	SLAMF1_F24
424750	cg09162949	1.6334334335181e-06	SLAMF1_F24
424751	cg00068217	-1.32450747444121e-06	SLAMF1_F24
424752	cg08949621	-1.59059824525423e-07	SLAMF1_F24
424753	cg22455197	2.41138439134283e-07	SLAMF1_F24
424754	cg15295399	3.17926172185123e-06	SLAMF1_F24
424755	cg22287064	-7.33882134307718e-08	SLAMF1_F24
424756	cg24595041	1.5555500519571e-06	SLAMF1_F24
424757	cg15173150	3.61225137875055e-07	SLAMF1_F24
424758	cg02653612	-5.02863182590877e-07	SLAMF1_F24
424759	cg19971300	7.57938338664877e-06	SLAMF1_F24
424760	cg13948456	7.77850576507634e-07	SLAMF1_F24
424761	cg13375638	2.25351221944081e-07	SLAMF1_F24
424762	cg07035704	-1.73820784767652e-06	SLAMF1_F24
424763	cg10809023	7.8487459421023e-07	SLAMF1_F24
424764	cg17154022	-4.40547959668467e-07	SLAMF1_F24
424765	cg08334984	8.2595645600555e-07	SLAMF1_F24
424766	cg25359678	1.60266441282498e-07	SLAMF1_F24
424767	cg10722846	-1.63559328317739e-07	SLAMF1_F24
424768	cg06686746	-1.8317467328099e-06	SLAMF1_F24
424769	cg04008252	-2.07991005892203e-07	SLAMF1_F24
424770	cg20337871	7.78939898053423e-07	SLAMF1_F24
424771	cg15885301	-1.10198822802402e-06	SLAMF1_F24
424772	cg25847892	1.68747746971577e-06	SLAMF1_F24
424773	cg07961456	-7.80569306159181e-07	SLAMF1_F24
424774	cg11630103	-2.54848861242801e-06	SLAMF1_F24
424775	cg19156064	5.28921376662225e-06	SLAMF1_F24
424776	cg22688513	4.6803173359072e-07	SLAMF1_F24
424777	cg08423443	7.46879487267858e-06	SLAMF1_F24
424778	cg04371440	-1.1526692553953e-06	SLAMF1_F24
424779	cg23288973	-5.22872748218509e-07	SLAMF1_F24
424780	cg05894355	4.33200150186604e-06	SLAMF1_F24
424781	cg06439907	3.10363015595385e-06	SLAMF1_F24
424782	cg02683363	-3.78538604393747e-07	SLAMF1_F24
424783	cg27156624	6.83595894511242e-07	SLAMF1_F24
424784	cg13387174	-4.50169183423543e-07	SLAMF1_F24
424785	cg12381472	-2.93230186822151e-06	SLAMF1_F24
424786	cg02663839	-1.96394094589914e-06	SLAMF1_F24
424787	cg09109351	-2.21127577213692e-06	SLAMF1_F24
424788	cg06494167	-2.35782465148631e-08	SLAMF1_F24
424789	cg19088912	2.39237062397531e-06	SLAMF1_F24
424790	cg21911019	7.34632876269132e-07	SLAMF1_F24
424791	cg25572712	4.74385081235727e-06	SLAMF1_F24
424792	cg13253604	-4.5778371863402e-06	SLAMF1_F24
424793	cg15674719	-1.65233174517343e-07	SLAMF1_F24
424794	cg03602029	-1.99777848652226e-06	SLAMF1_F24
424795	cg14810139	-1.85366889474886e-06	SLAMF1_F24
424796	cg26833292	2.31467614257393e-06	SLAMF1_F24
424797	cg07873696	1.66296946172046e-06	SLAMF1_F24
424798	cg21802472	-5.71856284295665e-06	SLAMF1_F24
424799	cg26357021	2.97326103612134e-06	SLAMF1_F24
424800	cg14352263	-1.94722517023702e-06	SLAMF1_F24
424801	cg19085846	2.95166280616058e-06	SLAMF1_F24
424802	cg13860980	-5.78118371975297e-07	SLAMF1_F24
424803	cg13353653	8.99632505819026e-07	SLAMF1_F24
424804	cg01939924	1.70411180308726e-06	SLAMF1_F24
424805	cg26185340	-2.10908508531061e-07	SLAMF1_F24
424806	cg10207408	3.37880354166003e-06	SLAMF1_F24
424807	cg16300565	2.58767718278342e-06	SLAMF1_F24
424808	cg13207467	3.03842351052522e-08	SLAMF1_F24
424809	cg19284186	4.06286510378472e-06	SLAMF1_F24
424810	cg20569292	5.18988367746352e-07	SLAMF1_F24
424811	cg10285337	-1.83447235056055e-06	SLAMF1_F24
424812	cg13776850	4.02345664592262e-07	SLAMF1_F24
424813	cg18593210	-4.22935222197563e-07	SLAMF1_F24
424814	cg07990880	-2.29237483769752e-06	SLAMF1_F24
424815	cg10471452	-8.72708511137425e-07	SLAMF1_F24
424816	cg21683774	-1.81806753434355e-07	SLAMF1_F24
424817	cg15074600	2.79781448749301e-06	SLAMF1_F24
424818	cg15293223	-4.021809076622e-07	SLAMF1_F24
424819	cg19481727	-6.18998770347733e-06	SLAMF1_F24
424820	cg15642035	-1.16042654080618e-06	SLAMF1_F24
424821	cg00258209	1.23166471323623e-06	SLAMF1_F24
424822	cg15826577	-5.58333075912632e-06	SLAMF1_F24
424823	cg00909668	1.97598924995882e-06	SLAMF1_F24
424824	cg18522822	5.18499476278565e-06	SLAMF1_F24
424825	cg03846704	-5.44163808866875e-07	SLAMF1_F24
424826	cg03286826	-3.45491345454374e-08	SLAMF1_F24
424827	cg00894449	9.99436624700888e-07	SLAMF1_F24
424828	cg00945443	-3.60202128911002e-06	SLAMF1_F24
424829	cg03816062	9.99710709258277e-07	SLAMF1_F24
424830	cg01694391	-3.56617352304729e-08	SLAMF1_F24
424831	cg20653955	5.25444084633542e-06	SLAMF1_F24
424832	cg18110478	7.64122935012736e-06	SLAMF1_F24
424833	cg16327227	-7.40452968572803e-08	SLAMF1_F24
424834	cg13545297	1.05148211221155e-05	SLAMF1_F24
424835	cg10606834	1.51289774259061e-06	SLAMF1_F24
424836	cg17136484	-6.54888585417295e-07	SLAMF1_F24
424837	cg06969250	-6.16603165428608e-07	SLAMF1_F24
424838	cg14410016	9.83981632009286e-06	SLAMF1_F24
424839	cg14785681	1.5755673398079e-08	SLAMF1_F24
424840	cg12226524	-2.69341215958866e-06	SLAMF1_F24
424841	cg21528399	-2.15436539955963e-06	SLAMF1_F24
424842	cg06254525	-1.81077512332767e-06	SLAMF1_F24
424843	cg22564285	1.1574745172025e-06	SLAMF1_F24
424844	cg20398892	4.0790367355179e-07	SLAMF1_F24
424845	cg05013637	-1.53860355809809e-08	SLAMF1_F24
424846	cg15718494	-3.68683948396934e-06	SLAMF1_F24
424847	cg06823795	-4.46149596430618e-06	SLAMF1_F24
424848	cg16863783	-1.61510684856044e-07	SLAMF1_F24
424849	cg09689050	2.52248913510559e-06	SLAMF1_F24
424850	cg07094307	-9.80988073407188e-06	SLAMF1_F24
424851	cg08422668	2.41876034412844e-06	SLAMF1_F24
424852	cg08206267	-1.26631418770709e-06	SLAMF1_F24
424853	cg08027748	-2.88618425760074e-07	SLAMF1_F24
424854	cg22690730	-2.7215413055987e-06	SLAMF1_F24
424855	cg10558233	1.51108063877198e-06	SLAMF1_F24
424856	cg24706992	-3.72892787498895e-06	SLAMF1_F24
424857	cg08373547	4.35126587277757e-07	SLAMF1_F24
424858	cg12025821	-1.56261638162895e-06	SLAMF1_F24
424859	cg06622286	-1.86807324789699e-06	SLAMF1_F24
424860	cg21177456	7.9892283911438e-06	SLAMF1_F24
424861	cg26526113	3.45101015388542e-06	SLAMF1_F24
424862	cg25892281	1.91239099340406e-06	SLAMF1_F24
424863	cg01706594	3.66845144288409e-07	SLAMF1_F24
424864	cg15285273	-1.77361984323596e-07	SLAMF1_F24
424865	cg24692386	-1.37687382744904e-07	SLAMF1_F24
424866	cg00393376	-1.31723031879949e-06	SLAMF1_F24
424867	cg22212727	1.15592072318585e-06	SLAMF1_F24
424868	cg11872776	1.00988288087348e-05	SLAMF1_F24
424869	cg14879984	5.43615573761103e-06	SLAMF1_F24
424870	cg06592982	3.34205840137482e-06	SLAMF1_F24
424871	cg00208384	5.76820542874353e-07	SLAMF1_F24
424872	cg15798385	4.26276081643826e-06	SLAMF1_F24
424873	cg17043278	3.78903929874497e-06	SLAMF1_F24
424874	cg13175739	5.07303280220883e-06	SLAMF1_F24
424875	cg27212213	7.84958157162521e-07	SLAMF1_F24
424876	cg24540754	4.38963627980849e-06	SLAMF1_F24
424877	cg00788688	4.40617744832249e-06	SLAMF1_F24
424878	cg15936504	-9.98153675775888e-07	SLAMF1_F24
424879	cg06457824	-1.75022375088129e-06	SLAMF1_F24
424880	cg12110294	-5.5544793830644e-06	SLAMF1_F24
424881	cg02718752	-4.42439466950664e-07	SLAMF1_F24
424882	cg02694732	1.17445814440749e-06	SLAMF1_F24
424883	cg20975872	7.19751201195296e-08	SLAMF1_F24
424884	cg15338967	5.21221401793807e-06	SLAMF1_F24
424885	cg10505473	1.52911778282418e-08	SLAMF1_F24
424886	cg07954844	7.1576356581413e-07	SLAMF1_F24
424887	cg01042830	6.3710477081645e-07	SLAMF1_F24
424888	cg20659418	-1.42408272673259e-07	SLAMF1_F24
424889	cg12020179	-3.32483632878667e-07	SLAMF1_F24
424890	cg02927074	1.03827657451884e-06	SLAMF1_F24
424891	cg23455897	-5.81643773277041e-07	SLAMF1_F24
424892	cg10247643	7.94453459601051e-07	SLAMF1_F24
424893	cg18423837	-1.5880381853633e-06	SLAMF1_F24
424894	cg09811759	1.34667100718207e-06	SLAMF1_F24
424895	cg26295272	1.3968229142559e-06	SLAMF1_F24
424896	cg07682378	8.11870624134015e-07	SLAMF1_F24
424897	cg24097436	-1.07504677898781e-06	SLAMF1_F24
424898	cg03902951	-2.59420968484102e-07	SLAMF1_F24
424899	cg09412087	1.27093035226019e-06	SLAMF1_F24
424900	cg13872405	1.22613221059643e-06	SLAMF1_F24
424901	cg24997585	-8.91977504225753e-07	SLAMF1_F24
424902	cg13691744	-5.01705208711292e-06	SLAMF1_F24
424903	cg11399814	3.56610102948403e-08	SLAMF1_F24
424904	cg26011156	1.10516946756038e-06	SLAMF1_F24
424905	cg13284299	2.23901265322137e-06	SLAMF1_F24
424906	cg14924671	-1.83384908098682e-06	SLAMF1_F24
424907	cg14310608	7.19954557552201e-07	SLAMF1_F24
424908	cg27162262	1.90129925701085e-06	SLAMF1_F24
424909	cg19853638	-2.14721417572405e-06	SLAMF1_F24
424910	cg05271068	2.90522954022107e-06	SLAMF1_F24
424911	cg05810323	-6.63560506032474e-08	SLAMF1_F24
424912	cg14844551	-1.71100716214697e-06	SLAMF1_F24
424913	cg06659614	4.45985050258928e-06	SLAMF1_F24
424914	cg17162166	-3.16143923305169e-06	SLAMF1_F24
424915	cg08686288	1.94422670053082e-07	SLAMF1_F24
424916	cg09867095	5.11963191098614e-08	SLAMF1_F24
424917	cg21904441	1.07632935676342e-06	SLAMF1_F24
424918	cg08549989	1.34065562054982e-06	SLAMF1_F24
424919	cg13383678	-6.65311960224181e-06	SLAMF1_F24
424920	cg06526280	1.41289393876951e-06	SLAMF1_F24
424921	cg04612016	6.11936260453813e-07	SLAMF1_F24
424922	cg15377988	-2.03256806632867e-08	SLAMF1_F24
424923	cg21784919	-9.38262024637043e-07	SLAMF1_F24
424924	cg02586237	1.72566267733997e-07	SLAMF1_F24
424925	cg12156512	-8.10757590606554e-06	SLAMF1_F24
424926	cg19240319	-1.04066857234115e-05	SLAMF1_F24
424927	cg10798164	-1.45423650986008e-06	SLAMF1_F24
424928	cg07400091	-9.02836145427949e-07	SLAMF1_F24
424929	cg02280348	-1.88753191682961e-06	SLAMF1_F24
424930	cg09547024	-4.01382285746435e-07	SLAMF1_F24
424931	cg03100884	-7.25415249013478e-06	SLAMF1_F24
424932	cg08951907	3.72509661543574e-07	SLAMF1_F24
424933	cg00715913	1.80611353273834e-06	SLAMF1_F24
424934	cg07171518	-6.11524049437015e-07	SLAMF1_F24
424935	cg24708354	-4.02464662450302e-06	SLAMF1_F24
424936	cg01849079	1.69383877964213e-06	SLAMF1_F24
424937	cg15796437	-6.15688716922658e-07	SLAMF1_F24
424938	cg19821682	7.08031680226602e-07	SLAMF1_F24
424939	cg02768480	1.04805713445686e-06	SLAMF1_F24
424940	cg25392500	7.64516950447292e-08	SLAMF1_F24
424941	cg05454839	2.18509743380689e-06	SLAMF1_F24
424942	cg05033389	2.78194664163903e-06	SLAMF1_F24
424943	cg10571796	5.28381890339288e-06	SLAMF1_F24
424944	cg02992881	-5.56415011434859e-07	SLAMF1_F24
424945	cg11630392	-3.50496603033967e-06	SLAMF1_F24
424946	cg00291573	-5.34045535989132e-06	SLAMF1_F24
424947	cg22254198	-2.84692177393228e-06	SLAMF1_F24
424948	cg14302554	3.04665190958614e-06	SLAMF1_F24
424949	cg13707183	-5.19613118456821e-08	SLAMF1_F24
424950	cg23614816	-2.86726895124459e-06	SLAMF1_F24
424951	cg03095800	1.62242846523163e-06	SLAMF1_F24
424952	cg09422531	-1.10417352450145e-06	SLAMF1_F24
424953	cg15497851	9.2902575467996e-07	SLAMF1_F24
424954	cg18579862	-3.51698437405205e-07	SLAMF1_F24
424955	cg15885965	5.48549408525158e-06	SLAMF1_F24
424956	cg00696983	-6.33968439667742e-06	SLAMF1_F24
424957	cg19858671	-2.36343089994559e-06	SLAMF1_F24
424958	cg25946605	1.23115237006157e-07	SLAMF1_F24
424959	cg01744926	3.4224097309572e-07	SLAMF1_F24
424960	cg23199886	2.84665041695982e-06	SLAMF1_F24
424961	cg08321824	-5.14187279261927e-07	SLAMF1_F24
424962	cg03758514	1.0262205769888e-06	SLAMF1_F24
424963	cg14123520	2.3098191456066e-05	SLAMF1_F24
424964	cg10695028	-2.23724777235217e-06	SLAMF1_F24
424965	cg15883884	1.91853739617928e-06	SLAMF1_F24
424966	cg02362020	8.02507336417946e-07	SLAMF1_F24
424967	cg13940834	1.78719085174547e-07	SLAMF1_F24
424968	cg11381113	-1.49435837840926e-06	SLAMF1_F24
424969	cg20769059	-1.58253169771144e-06	SLAMF1_F24
424970	cg00506049	7.9827001784119e-07	SLAMF1_F24
424971	cg12133828	-3.37019045206042e-06	SLAMF1_F24
424972	cg22969108	-5.86338468227127e-07	SLAMF1_F24
424973	cg17940113	3.19918843389422e-06	SLAMF1_F24
424974	cg02660350	4.33614869104404e-08	SLAMF1_F24
424975	cg16012388	5.1606974365607e-06	SLAMF1_F24
424976	cg13057681	2.31082470450661e-08	SLAMF1_F24
424977	cg17178218	9.18888700900988e-06	SLAMF1_F24
424978	cg00984146	4.7297895766003e-07	SLAMF1_F24
424979	cg17424525	4.54674629848575e-07	SLAMF1_F24
424980	cg02990567	2.83423620712296e-07	SLAMF1_F24
424981	cg26636061	2.97235547438146e-07	SLAMF1_F24
424982	cg18527352	9.92159187640739e-07	SLAMF1_F24
424983	cg21250978	5.619348469404e-06	SLAMF1_F24
424984	cg17016175	2.6746311972337e-06	SLAMF1_F24
424985	cg20468314	1.44531215873533e-06	SLAMF1_F24
424986	cg07015554	1.520938432599e-07	SLAMF1_F24
424987	cg13877847	5.8264758175106e-06	SLAMF1_F24
424988	cg26014948	-3.48701804475911e-06	SLAMF1_F24
424989	cg27026713	2.44586864332883e-06	SLAMF1_F24
424990	cg17238473	-8.98707857150893e-06	SLAMF1_F24
424991	cg07701871	9.7166422957016e-08	SLAMF1_F24
424992	cg07864467	6.56758803345981e-06	SLAMF1_F24
424993	cg21312579	-3.51726673034388e-06	SLAMF1_F24
424994	cg21483818	4.09729921878434e-06	SLAMF1_F24
424995	cg27572962	-2.79617601210381e-06	SLAMF1_F24
424996	cg06279274	8.16451607362867e-06	SLAMF1_F24
424997	cg02066650	2.83395124065574e-07	SLAMF1_F24
424998	cg06415049	-1.82997694518026e-06	SLAMF1_F24
424999	cg10823546	-3.22489237490644e-07	SLAMF1_F24
425000	cg10063961	-4.22008532488523e-07	SLAMF1_F24
425001	cg09830835	1.88547522298082e-06	SLAMF1_F24
425002	cg25224852	2.46984735967086e-06	SLAMF1_F24
425003	cg01963623	-1.84648372055323e-06	SLAMF1_F24
425004	cg21587637	-2.43357961045156e-07	SLAMF1_F24
425005	cg13010046	-1.99525652984937e-06	SLAMF1_F24
425006	cg26085987	-7.86869066010753e-06	SLAMF1_F24
425007	cg13692526	-2.73418076579695e-06	SLAMF1_F24
425008	cg07451333	4.83591954846922e-08	SLAMF1_F24
425009	cg15338149	-2.69878553845727e-06	SLAMF1_F24
425010	cg08957280	-1.84449524019649e-06	SLAMF1_F24
425011	cg24667213	4.68945790303918e-07	SLAMF1_F24
425012	cg00006387	-1.11942183766328e-06	SLAMF1_F24
425013	cg08963505	-3.87624485135503e-07	SLAMF1_F24
425014	cg18201700	1.00128146216697e-06	SLAMF1_F24
425015	cg14099077	-1.49306669179156e-06	SLAMF1_F24
425016	cg01433000	8.67686950500497e-07	SLAMF1_F24
425017	cg16397589	3.36092752920097e-07	SLAMF1_F24
425018	cg18077418	1.7657507760429e-06	SLAMF1_F24
425019	cg16431436	9.30486963630024e-07	SLAMF1_F24
425020	cg01823726	-1.07580764048076e-06	SLAMF1_F24
425021	cg20971368	-9.62092052592722e-07	SLAMF1_F24
425022	cg25911901	5.66097114867698e-07	SLAMF1_F24
425023	cg21984889	8.67748003025474e-06	SLAMF1_F24
425024	cg08500472	6.02968930424434e-08	SLAMF1_F24
425025	cg19895022	3.37136633548475e-06	SLAMF1_F24
425026	cg26065165	3.62761110197251e-06	SLAMF1_F24
425027	cg19062656	1.20724178221162e-06	SLAMF1_F24
425028	cg04180473	5.0373942003861e-06	SLAMF1_F24
425029	cg17454748	2.75136647133543e-06	SLAMF1_F24
425030	cg00980904	-1.22632735485888e-06	SLAMF1_F24
425031	cg22297202	-1.14000138005346e-06	SLAMF1_F24
425032	cg15418368	1.00396213044922e-05	SLAMF1_F24
425033	cg01403660	3.47861584905884e-06	SLAMF1_F24
425034	cg22779878	-3.61207772627344e-06	SLAMF1_F24
425035	cg01719015	5.43953937189495e-07	SLAMF1_F24
425036	cg11928122	-4.00407290872831e-07	SLAMF1_F24
425037	cg13873029	7.11714406267212e-06	SLAMF1_F24
425038	cg00428051	8.22144292484119e-06	SLAMF1_F24
425039	cg18014842	-4.96366023616778e-06	SLAMF1_F24
425040	cg21279207	6.00705349448081e-07	SLAMF1_F24
425041	cg21024922	-3.34032800801382e-06	SLAMF1_F24
425042	cg06051130	-2.85990511720535e-06	SLAMF1_F24
425043	cg00743998	3.52914440187294e-07	SLAMF1_F24
425044	cg12069304	-2.01654996856352e-07	SLAMF1_F24
425045	cg13071333	-3.72797810215042e-07	SLAMF1_F24
425046	cg19157647	5.40966379650342e-06	SLAMF1_F24
425047	cg08043233	-1.57074006863686e-07	SLAMF1_F24
425048	cg22437987	1.78446203483395e-06	SLAMF1_F24
425049	cg08663152	5.10100803066103e-06	SLAMF1_F24
425050	cg18382590	5.75377634158352e-07	SLAMF1_F24
425051	cg07018853	-4.2358183718331e-06	SLAMF1_F24
425052	cg06568145	-4.27299459520997e-07	SLAMF1_F24
425053	cg00704369	1.75955167227954e-06	SLAMF1_F24
425054	cg25411699	3.54098157455478e-06	SLAMF1_F24
425055	cg03549293	-1.22821774769084e-06	SLAMF1_F24
425056	cg23146169	6.60103213283502e-06	SLAMF1_F24
425057	cg10162851	-1.50314741736733e-06	SLAMF1_F24
425058	cg09491709	3.6324303251492e-06	SLAMF1_F24
425059	cg15964159	-8.32939732265083e-07	SLAMF1_F24
425060	cg23852005	-7.09090729001955e-06	SLAMF1_F24
425061	cg09978546	6.65226958196727e-07	SLAMF1_F24
425062	cg27572812	-8.06923962013037e-06	SLAMF1_F24
425063	cg22887632	-1.0686561238659e-07	SLAMF1_F24
425064	cg18174222	1.50669409432671e-06	SLAMF1_F24
425065	cg15123582	-7.03763055057184e-06	SLAMF1_F24
425066	cg19911667	-5.4451631258583e-07	SLAMF1_F24
425067	cg08464036	9.27591008212028e-07	SLAMF1_F24
425068	cg02870820	3.67922878561345e-06	SLAMF1_F24
425069	cg12790638	6.63617414904878e-08	SLAMF1_F24
425070	cg06855336	5.93285345800052e-06	SLAMF1_F24
425071	cg25146557	3.33735040940165e-06	SLAMF1_F24
425072	cg01866518	-2.15589608997499e-07	SLAMF1_F24
425073	cg22369776	5.40506065923343e-06	SLAMF1_F24
425074	cg17029975	2.17475419125199e-06	SLAMF1_F24
425075	cg16464483	1.13551096057295e-07	SLAMF1_F24
425076	cg23798714	-1.57428204515302e-06	SLAMF1_F24
425077	cg01770210	-1.09414560292598e-06	SLAMF1_F24
425078	cg20935731	-2.69730547268081e-06	SLAMF1_F24
425079	cg02643374	8.11671313592495e-07	SLAMF1_F24
425080	cg13376960	-2.86268437806078e-07	SLAMF1_F24
425081	cg00676269	-2.94796257170921e-06	SLAMF1_F24
425082	cg00207226	7.40550588118455e-06	SLAMF1_F24
425083	cg20928974	-7.22560212618476e-06	SLAMF1_F24
425084	cg04913234	6.754408558007e-06	SLAMF1_F24
425085	cg12903001	1.39140734265867e-06	SLAMF1_F24
425086	cg10377211	-7.33663600699067e-07	SLAMF1_F24
425087	cg13333954	3.79349479566601e-06	SLAMF1_F24
425088	cg19874862	-4.08653109428742e-06	SLAMF1_F24
425089	cg05833158	-7.93614366013948e-08	SLAMF1_F24
425090	cg08301309	1.62352585649134e-06	SLAMF1_F24
425091	cg17762319	7.36605777552874e-07	SLAMF1_F24
425092	cg08224932	-4.52606850978447e-06	SLAMF1_F24
425093	cg03322161	-1.43132142805208e-06	SLAMF1_F24
425094	cg02445282	-1.00517933584432e-05	SLAMF1_F24
425095	cg07203271	1.00646639431663e-06	SLAMF1_F24
425096	cg23848432	6.49929336493302e-07	SLAMF1_F24
425097	cg20181209	-4.77410998464049e-06	SLAMF1_F24
425098	ch.4.5614630F	-7.82400001580315e-07	SLAMF1_F24
425099	cg14213563	1.19993643412517e-06	SLAMF1_F24
425100	cg24036523	4.73226721438614e-06	SLAMF1_F24
425101	cg01317818	1.99429477517309e-06	SLAMF1_F24
425102	cg13943285	7.01802762979591e-07	SLAMF1_F24
425103	cg17900689	3.62734983837408e-06	SLAMF1_F24
425104	cg12572352	-2.24913962421278e-07	SLAMF1_F24
425105	cg25386411	-4.57277035896549e-07	SLAMF1_F24
425106	cg02444118	2.53565756122798e-06	SLAMF1_F24
425107	cg13296607	1.26487046306714e-06	SLAMF1_F24
425108	cg18152167	-3.91505115581035e-06	SLAMF1_F24
425109	cg11616363	3.94939018283495e-06	SLAMF1_F24
425110	cg12845975	6.08305656034022e-06	SLAMF1_F24
425111	cg17636077	-2.30142867901048e-07	SLAMF1_F24
425112	cg18116154	2.53386964005807e-08	SLAMF1_F24
425113	cg13346003	5.23594722245559e-06	SLAMF1_F24
425114	cg03737073	-8.78553243527387e-07	SLAMF1_F24
425115	cg17927982	-9.27090992641691e-06	SLAMF1_F24
425116	cg07380881	4.69318737875613e-06	SLAMF1_F24
425117	cg20892606	2.72109475474772e-06	SLAMF1_F24
425118	cg22537597	-3.67874947556761e-06	SLAMF1_F24
425119	cg21386875	2.6200635000276e-07	SLAMF1_F24
425120	cg00610260	-9.94929341151169e-07	SLAMF1_F24
425121	cg25395041	-7.59235568281246e-08	SLAMF1_F24
425122	cg24391974	-2.97382498717612e-06	SLAMF1_F24
425123	cg12603243	2.8676330507647e-06	SLAMF1_F24
425124	cg14025637	-2.5326201064751e-06	SLAMF1_F24
425125	cg09472353	-9.91875417181987e-07	SLAMF1_F24
425126	cg24546683	2.22353231322278e-06	SLAMF1_F24
425127	cg15136631	-4.25975681550228e-07	SLAMF1_F24
425128	cg19025031	-7.05492152357856e-08	SLAMF1_F24
425129	cg21921016	-6.24270298493207e-06	SLAMF1_F24
425130	cg26512254	1.69101631062209e-06	SLAMF1_F24
425131	cg11940136	1.15050515156128e-06	SLAMF1_F24
425132	cg27238470	7.7790012505776e-06	SLAMF1_F24
425133	cg18347033	-1.32984386567951e-06	SLAMF1_F24
425134	cg09068492	-1.41608952416088e-06	SLAMF1_F24
425135	cg17063018	-5.90055095230776e-09	SLAMF1_F24
425136	cg23374266	1.50421223940161e-06	SLAMF1_F24
425137	cg01327147	1.03291067359838e-06	SLAMF1_F24
425138	cg09400701	-9.84603752245164e-07	SLAMF1_F24
425139	cg13333143	-3.69676663110613e-06	SLAMF1_F24
425140	cg01035689	6.08953653287424e-07	SLAMF1_F24
425141	cg04451259	-1.7908509007493e-06	SLAMF1_F24
425142	cg22512663	-2.39505132495076e-06	SLAMF1_F24
425143	cg10827893	9.19072360822786e-07	SLAMF1_F24
425144	cg19728741	-1.86213935391268e-07	SLAMF1_F24
425145	cg16409335	3.54907199909027e-06	SLAMF1_F24
425146	cg11126134	-3.2785778132104e-06	SLAMF1_F24
425147	cg21095561	9.18925679814525e-07	SLAMF1_F24
425148	cg00816880	1.32626205039923e-06	SLAMF1_F24
425149	cg16855652	-7.00614087306103e-06	SLAMF1_F24
425150	cg03987115	-9.95932628740842e-07	SLAMF1_F24
425151	cg04811682	-2.18325767235202e-06	SLAMF1_F24
425152	cg14191466	9.86265661572018e-08	SLAMF1_F24
425153	cg10482632	-1.02814639791498e-06	SLAMF1_F24
425154	cg17678183	-6.03364654969227e-06	SLAMF1_F24
425155	cg14886300	6.80605795465105e-06	SLAMF1_F24
425156	cg00777198	5.26110184313641e-06	SLAMF1_F24
425157	cg22225673	-1.72363381697761e-07	SLAMF1_F24
425158	cg15415747	-3.91985539090442e-07	SLAMF1_F24
425159	cg27026360	-3.79019010867949e-08	SLAMF1_F24
425160	cg00794161	2.11338128745606e-06	SLAMF1_F24
425161	cg24485466	-1.18732536018691e-07	SLAMF1_F24
425162	cg07660204	2.46032403989997e-06	SLAMF1_F24
425163	cg00003167	-1.38825124549936e-06	SLAMF1_F24
425164	cg15278386	1.58394158519099e-07	SLAMF1_F24
425165	cg03342278	-1.08034077773678e-06	SLAMF1_F24
425166	cg06033659	2.0914162587444e-06	SLAMF1_F24
425167	cg16562976	-3.36176158294135e-07	SLAMF1_F24
425168	cg00482453	3.76699091433928e-06	SLAMF1_F24
425169	cg15239263	-1.25001637382602e-07	SLAMF1_F24
425170	cg10809147	-6.47662646512927e-06	SLAMF1_F24
425171	cg04864648	4.8082607378898e-06	SLAMF1_F24
425172	cg10912307	1.82476595491345e-06	SLAMF1_F24
425173	cg14120058	1.57110486888355e-06	SLAMF1_F24
425174	cg10679688	8.35776469267542e-07	SLAMF1_F24
425175	cg11853822	2.35581886934061e-06	SLAMF1_F24
425176	cg07563363	-2.53744203122641e-06	SLAMF1_F24
425177	cg07441092	3.32079268791393e-06	SLAMF1_F24
425178	cg20633956	1.23115968906178e-06	SLAMF1_F24
425179	cg16016366	3.48981653512443e-06	SLAMF1_F24
425180	cg21795156	1.8397847308485e-06	SLAMF1_F24
425181	cg17017514	2.2565347527007e-06	SLAMF1_F24
425182	cg01567482	5.68741032697714e-06	SLAMF1_F24
425183	cg14686737	-4.5242806085562e-07	SLAMF1_F24
425184	cg21138186	-5.9108838072123e-07	SLAMF1_F24
425185	cg01806427	3.83336044479402e-06	SLAMF1_F24
425186	cg14837980	4.15682628655512e-06	SLAMF1_F24
425187	cg14310179	-4.86945080076051e-06	SLAMF1_F24
425188	cg01000631	-4.94184624976812e-06	SLAMF1_F24
425189	cg05030581	-1.2220790464893e-08	SLAMF1_F24
425190	cg10068917	-1.66718137618515e-07	SLAMF1_F24
425191	cg01371313	1.41812702727973e-06	SLAMF1_F24
425192	cg24700364	3.00091253637877e-07	SLAMF1_F24
425193	cg08803878	1.88213007538221e-07	SLAMF1_F24
425194	cg17315293	7.88436727815015e-06	SLAMF1_F24
425195	cg16462136	-1.73107081969148e-06	SLAMF1_F24
425196	cg20174293	-1.25665482069624e-06	SLAMF1_F24
425197	cg06217182	3.02620115865818e-06	SLAMF1_F24
425198	cg26014952	3.77944898054296e-07	SLAMF1_F24
425199	cg15596252	-1.2934039813408e-06	SLAMF1_F24
425200	cg25150333	1.72454513151859e-07	SLAMF1_F24
425201	cg00828721	4.36990574269613e-06	SLAMF1_F24
425202	cg15045846	-2.12998991783582e-07	SLAMF1_F24
425203	cg01266688	-6.08368321455806e-06	SLAMF1_F24
425204	cg16966867	3.52098467195921e-07	SLAMF1_F24
425205	cg07816520	-2.68296829576257e-06	SLAMF1_F24
425206	cg23270617	-4.03796508267814e-07	SLAMF1_F24
425207	cg26968748	-1.83627752975658e-06	SLAMF1_F24
425208	cg15621393	-9.40452965604475e-07	SLAMF1_F24
425209	cg00287694	2.62795552063873e-06	SLAMF1_F24
425210	cg27455098	3.59557560102277e-06	SLAMF1_F24
425211	cg07616471	-1.16920468711596e-05	SLAMF1_F24
425212	cg06831038	-2.22777797887136e-07	SLAMF1_F24
425213	cg04851639	-6.52459571919916e-07	SLAMF1_F24
425214	cg09245872	-8.74995832740561e-06	SLAMF1_F24
425215	cg16723716	-2.64769258392567e-06	SLAMF1_F24
425216	cg22586071	5.03994562630498e-06	SLAMF1_F24
425217	cg17868723	2.79002506401544e-06	SLAMF1_F24
425218	cg04118695	-2.44439094348059e-06	SLAMF1_F24
425219	cg01484172	2.27714783271644e-06	SLAMF1_F24
425220	cg16140179	-7.58976289784336e-06	SLAMF1_F24
425221	cg10765180	-1.08023056253529e-06	SLAMF1_F24
425222	cg15189170	7.63730537640078e-06	SLAMF1_F24
425223	cg02097636	-8.00972286248211e-07	SLAMF1_F24
425224	cg18724816	-3.61121495468469e-06	SLAMF1_F24
425225	cg02917110	-2.82498818275873e-08	SLAMF1_F24
425226	cg16632945	1.85289815941862e-06	SLAMF1_F24
425227	cg11186626	-8.76475357650067e-07	SLAMF1_F24
425228	cg05641529	3.21597403213478e-06	SLAMF1_F24
425229	cg05281810	-3.38044401872486e-06	SLAMF1_F24
425230	cg00548821	-3.96460078502009e-08	SLAMF1_F24
425231	cg25056460	1.27687648356879e-06	SLAMF1_F24
425232	cg22926526	-5.9415292054155e-07	SLAMF1_F24
425233	cg01364382	3.97053461906559e-07	SLAMF1_F24
425234	cg15209246	3.58662319046747e-06	SLAMF1_F24
425235	cg13450310	-6.01270311784552e-08	SLAMF1_F24
425236	cg19553869	2.60401021016717e-06	SLAMF1_F24
425237	cg20643029	-7.77161785321616e-06	SLAMF1_F24
425238	cg00973309	-2.23865817165027e-07	SLAMF1_F24
425239	cg07644698	5.22230318153136e-06	SLAMF1_F24
425240	cg24646556	3.52707824509413e-10	SLAMF1_F24
425241	cg05677224	1.05822282300169e-06	SLAMF1_F24
425242	cg26387176	-1.09338450548547e-06	SLAMF1_F24
425243	cg24125489	2.52156941101573e-06	SLAMF1_F24
425244	cg12464387	4.34854858198194e-06	SLAMF1_F24
425245	cg05350358	3.8250302254797e-08	SLAMF1_F24
425246	cg10823473	5.57582102791848e-08	SLAMF1_F24
425247	cg11991267	-5.84174857647917e-07	SLAMF1_F24
425248	cg18067203	-1.60478687477991e-06	SLAMF1_F24
425249	cg16317295	1.13744007556727e-06	SLAMF1_F24
425250	cg08456722	7.93009383081277e-07	SLAMF1_F24
425251	cg23976274	3.22090833935169e-06	SLAMF1_F24
425252	cg03163759	8.95505081306491e-07	SLAMF1_F24
425253	cg03667344	2.09813662232347e-06	SLAMF1_F24
425254	cg02840964	-2.78788677264376e-06	SLAMF1_F24
425255	cg17242471	-1.60052399822324e-07	SLAMF1_F24
425256	cg05196894	-3.317195963036e-06	SLAMF1_F24
425257	cg17340796	-1.94156839699054e-08	SLAMF1_F24
425258	cg13323752	-9.95332049088411e-07	SLAMF1_F24
425259	cg24284497	-1.48090614707234e-06	SLAMF1_F24
425260	cg20902195	1.97548158282685e-07	SLAMF1_F24
425261	cg07842006	2.37928173156309e-06	SLAMF1_F24
425262	cg14852446	7.1111386873971e-07	SLAMF1_F24
425263	cg13767948	-9.97365293134956e-08	SLAMF1_F24
425264	cg18177920	8.76240886913022e-06	SLAMF1_F24
425265	cg13333107	2.48144152180361e-06	SLAMF1_F24
425266	cg17773636	-3.28107718720695e-07	SLAMF1_F24
425267	cg22495008	8.1153001075635e-07	SLAMF1_F24
425268	cg16900964	7.18891361133061e-06	SLAMF1_F24
425269	cg27525037	-8.13375490620054e-07	SLAMF1_F24
425270	cg12250458	8.9097690923363e-06	SLAMF1_F24
425271	cg17293104	1.72479707429069e-06	SLAMF1_F24
425272	cg20139872	3.54294096431116e-07	SLAMF1_F24
425273	cg20169521	6.3778845205153e-07	SLAMF1_F24
425274	cg16750772	-1.23483348790002e-06	SLAMF1_F24
425275	cg25103905	6.24824580581063e-07	SLAMF1_F24
425276	cg14637125	-1.79748011748153e-06	SLAMF1_F24
425277	cg00873919	-2.60544508280761e-06	SLAMF1_F24
425278	cg00256767	3.01430288793192e-07	SLAMF1_F24
425279	cg08292559	-3.55649373785064e-06	SLAMF1_F24
425280	cg18397877	-7.07691481188335e-07	SLAMF1_F24
425281	cg05549964	2.53650340001955e-06	SLAMF1_F24
425282	cg10730102	-5.28667986071867e-06	SLAMF1_F24
425283	cg04832291	4.45525722892265e-06	SLAMF1_F24
425284	cg23040649	2.30565245496199e-08	SLAMF1_F24
425285	cg16808373	1.26816805206334e-06	SLAMF1_F24
425286	cg11558551	-9.0427882593731e-07	SLAMF1_F24
425287	cg15707455	-1.74678842631711e-06	SLAMF1_F24
425288	cg03469471	6.77934229829833e-07	SLAMF1_F24
425289	cg06728977	1.64062377995181e-06	SLAMF1_F24
425290	cg09311336	-1.37298131276873e-06	SLAMF1_F24
425291	cg26620176	-3.43886318135897e-07	SLAMF1_F24
425292	cg18580169	-4.75049344824422e-07	SLAMF1_F24
425293	cg09503927	-3.87058336134386e-07	SLAMF1_F24
425294	cg20722497	-1.17283685173258e-06	SLAMF1_F24
425295	cg02059348	-2.00147606026617e-07	SLAMF1_F24
425296	cg17800538	-1.45250903054176e-07	SLAMF1_F24
425297	cg04722759	-1.15867527551114e-06	SLAMF1_F24
425298	cg04645034	-3.34916328017757e-07	SLAMF1_F24
425299	cg06323439	-3.85852577139724e-06	SLAMF1_F24
425300	cg19147873	3.05606697609307e-06	SLAMF1_F24
425301	cg10011537	-7.79827151212384e-06	SLAMF1_F24
425302	cg26452369	2.09202243752416e-06	SLAMF1_F24
425303	cg19626138	-2.93587822770291e-06	SLAMF1_F24
425304	cg13344582	-5.18585391638837e-07	SLAMF1_F24
425305	cg24692555	5.37009489549725e-06	SLAMF1_F24
425306	cg27560040	9.13634153878226e-07	SLAMF1_F24
425307	cg10628126	-2.46509665352533e-06	SLAMF1_F24
425308	cg01750170	1.71683791013217e-05	SLAMF1_F24
425309	cg09244707	1.36992829575514e-06	SLAMF1_F24
425310	cg22427208	1.34601211366337e-06	SLAMF1_F24
425311	cg13783191	1.01848726225854e-05	SLAMF1_F24
425312	cg25951472	-1.88919623612174e-06	SLAMF1_F24
425313	cg04817613	-5.19511506017203e-06	SLAMF1_F24
425314	cg17469321	-3.22387147330087e-10	SLAMF1_F24
425315	cg04184143	-1.07706383494154e-06	SLAMF1_F24
425316	cg02985617	3.11749696271098e-06	SLAMF1_F24
425317	cg16481355	6.66745576697462e-07	SLAMF1_F24
425318	cg17553634	-1.26928499434148e-06	SLAMF1_F24
425319	cg26998460	5.8992348402729e-06	SLAMF1_F24
425320	cg12444822	3.5230137214696e-07	SLAMF1_F24
425321	cg26214528	-2.42276575966837e-06	SLAMF1_F24
425322	cg25363559	6.37493478173194e-06	SLAMF1_F24
425323	cg04411342	9.90821084724401e-06	SLAMF1_F24
425324	cg11445122	-6.99466939445392e-08	SLAMF1_F24
425325	cg21658225	-2.09718682950166e-06	SLAMF1_F24
425326	cg05861031	4.22600003668667e-06	SLAMF1_F24
425327	cg10455938	-2.64517655550009e-06	SLAMF1_F24
425328	cg06273075	5.17442666314633e-07	SLAMF1_F24
425329	cg11647690	-1.66332412374776e-06	SLAMF1_F24
425330	cg20950181	-1.85470352738492e-06	SLAMF1_F24
425331	cg15027563	-1.24109194881048e-07	SLAMF1_F24
425332	cg08561071	8.84522910977953e-08	SLAMF1_F24
425333	cg13517118	6.77529236353075e-07	SLAMF1_F24
425334	cg04273745	4.84140219835655e-06	SLAMF1_F24
425335	cg01168443	-2.6829966338069e-07	SLAMF1_F24
425336	cg07793395	-7.35583224220932e-07	SLAMF1_F24
425337	cg13338174	6.29779307456134e-07	SLAMF1_F24
425338	cg13428239	5.51243596149574e-06	SLAMF1_F24
425339	cg24478695	5.40833273560704e-07	SLAMF1_F24
425340	cg03558515	-6.30081717330914e-06	SLAMF1_F24
425341	cg11258630	-2.6560025476794e-06	SLAMF1_F24
425342	cg12449162	-6.64976249287605e-08	SLAMF1_F24
425343	cg15703070	1.15930775939845e-07	SLAMF1_F24
425344	cg23882417	1.98547206052592e-06	SLAMF1_F24
425345	cg20819956	1.14187147340642e-06	SLAMF1_F24
425346	cg22010478	-8.30674362284154e-07	SLAMF1_F24
425347	cg24728987	5.00350647979234e-06	SLAMF1_F24
425348	cg17987135	-1.30315102186896e-07	SLAMF1_F24
425349	cg04522498	1.81364442487807e-06	SLAMF1_F24
425350	cg06642389	2.23300934288949e-06	SLAMF1_F24
425351	cg01008011	-1.33022930014727e-06	SLAMF1_F24
425352	cg17700352	-4.40495891678967e-06	SLAMF1_F24
425353	cg00726006	3.01486906325207e-06	SLAMF1_F24
425354	cg02640497	2.81030576535634e-06	SLAMF1_F24
425355	cg13744508	8.47999129393922e-06	SLAMF1_F24
425356	cg04167392	1.89008621629197e-06	SLAMF1_F24
425357	cg12190737	4.15045961144579e-06	SLAMF1_F24
425358	cg04929759	-1.51174553077129e-06	SLAMF1_F24
425359	cg15057061	5.79951429710126e-07	SLAMF1_F24
425360	cg13928146	6.04443979369625e-06	SLAMF1_F24
425361	cg14882054	1.30102456836216e-06	SLAMF1_F24
425362	cg04246763	7.67799459057937e-07	SLAMF1_F24
425363	cg01124992	4.26465162689234e-06	SLAMF1_F24
425364	cg06719212	-1.50046964308935e-06	SLAMF1_F24
425365	cg21680645	-7.59281970556936e-07	SLAMF1_F24
425366	cg20602296	-4.07431791162504e-06	SLAMF1_F24
425367	cg07079350	-1.89812090597537e-06	SLAMF1_F24
425368	cg25715884	2.03740039102621e-06	SLAMF1_F24
425369	cg04012354	7.58400639629334e-07	SLAMF1_F24
425370	cg12714793	1.50181044631255e-06	SLAMF1_F24
425371	cg14878128	8.15834991707973e-06	SLAMF1_F24
425372	cg07858900	-7.18513153873109e-06	SLAMF1_F24
425373	cg21926619	1.47988669395324e-06	SLAMF1_F24
425374	cg22795610	3.34913561334278e-06	SLAMF1_F24
425375	cg05453440	1.24201935001686e-06	SLAMF1_F24
425376	cg22218827	2.48402753742284e-07	SLAMF1_F24
425377	cg26851608	8.82866774256897e-08	SLAMF1_F24
425378	cg23864375	3.72856317259268e-07	SLAMF1_F24
425379	cg08319688	1.05169464466518e-06	SLAMF1_F24
425380	cg02824888	-5.46229233443702e-06	SLAMF1_F24
425381	cg02329285	3.21496414478459e-06	SLAMF1_F24
425382	cg14389539	-1.79122409051161e-06	SLAMF1_F24
425383	cg09118749	3.06365321508816e-08	SLAMF1_F24
425384	cg21129701	-3.4010738525321e-06	SLAMF1_F24
425385	cg04362112	-7.42069368495946e-07	SLAMF1_F24
425386	cg05844992	-1.2768763364562e-06	SLAMF1_F24
425387	cg16233192	2.86594984808897e-06	SLAMF1_F24
425388	cg00243272	-1.79738017158263e-05	SLAMF1_F24
425389	cg27204523	2.21530255062503e-06	SLAMF1_F24
425390	cg21356058	1.27954572170784e-06	SLAMF1_F24
425391	cg10832239	-1.3866056817379e-06	SLAMF1_F24
425392	cg07355337	1.62494125045547e-06	SLAMF1_F24
425393	cg03618113	-1.71969178920731e-06	SLAMF1_F24
425394	cg00563743	9.099582247378e-07	SLAMF1_F24
425395	cg03780356	-2.03799634416989e-06	SLAMF1_F24
425396	cg21499981	-8.05892903181061e-07	SLAMF1_F24
425397	cg27170782	5.0353554020318e-07	SLAMF1_F24
425398	cg13514718	-9.50676778421391e-06	SLAMF1_F24
425399	cg06819963	-2.69752922998514e-07	SLAMF1_F24
425400	cg00219169	-1.86783080882197e-05	SLAMF1_F24
425401	cg19737803	-3.91558462699031e-08	SLAMF1_F24
425402	cg21129976	1.51372155889543e-06	SLAMF1_F24
425403	cg27325152	-1.81210584840127e-06	SLAMF1_F24
425404	cg27338102	2.11464257720721e-06	SLAMF1_F24
425405	cg20036083	-6.81590716451113e-07	SLAMF1_F24
425406	cg06062423	3.33204372758557e-06	SLAMF1_F24
425407	cg05516986	-1.46066190148191e-06	SLAMF1_F24
425408	cg19442495	-1.15351874443645e-07	SLAMF1_F24
425409	cg18644727	-8.43286589776631e-07	SLAMF1_F24
425410	cg02471917	-3.24210560962403e-06	SLAMF1_F24
425411	cg21239997	-9.69760557998223e-07	SLAMF1_F24
425412	cg17056007	-5.8657026657836e-07	SLAMF1_F24
425413	cg26518431	-1.42919899448143e-06	SLAMF1_F24
425414	cg06145909	-5.05026626124808e-07	SLAMF1_F24
425415	cg15974959	4.95778191359242e-07	SLAMF1_F24
425416	cg26903090	-3.93116763641674e-07	SLAMF1_F24
425417	cg20442379	4.42423647001816e-06	SLAMF1_F24
425418	cg27186774	-1.16665317436596e-07	SLAMF1_F24
425419	cg22831314	1.73880017480659e-07	SLAMF1_F24
425420	cg05651496	4.32813760933327e-06	SLAMF1_F24
425421	cg27548270	-3.95600183417789e-07	SLAMF1_F24
425422	cg10603220	-5.82137466519234e-06	SLAMF1_F24
425423	cg09657969	1.60106345532515e-06	SLAMF1_F24
425424	cg26727768	5.94827329499798e-06	SLAMF1_F24
425425	cg02753619	-1.65704174683968e-07	SLAMF1_F24
425426	cg11809668	1.6616982748785e-06	SLAMF1_F24
425427	cg06582266	3.96127516518041e-06	SLAMF1_F24
425428	cg26299549	-5.379618593444e-07	SLAMF1_F24
425429	cg18935832	2.87330169822629e-06	SLAMF1_F24
425430	cg15823330	-4.99589374823725e-07	SLAMF1_F24
425431	cg16924638	2.94278543386615e-06	SLAMF1_F24
425432	cg26235199	1.98930360789938e-07	SLAMF1_F24
425433	cg03413144	3.83630538365227e-06	SLAMF1_F24
425434	cg06097717	-7.64747218856218e-06	SLAMF1_F24
425435	cg09824721	6.07702350666684e-07	SLAMF1_F24
425436	cg07816271	4.54943170742329e-06	SLAMF1_F24
425437	cg19042338	-1.09805646016879e-06	SLAMF1_F24
425438	cg27216937	1.16473187710522e-06	SLAMF1_F24
425439	cg03705962	5.56701954309398e-07	SLAMF1_F24
425440	cg03321552	-7.92780355933085e-07	SLAMF1_F24
425441	cg00495036	1.09362368669189e-06	SLAMF1_F24
425442	cg16172864	2.95537572404896e-06	SLAMF1_F24
425443	cg26241174	-4.60984009698249e-08	SLAMF1_F24
425444	cg06660278	1.3677173607342e-07	SLAMF1_F24
425445	cg08076147	-2.37089217798855e-06	SLAMF1_F24
425446	cg17923706	-1.82240982086964e-07	SLAMF1_F24
425447	cg23275378	-3.34573315665768e-06	SLAMF1_F24
425448	cg26259181	5.68656069186811e-08	SLAMF1_F24
425449	cg11890659	3.68459215549373e-07	SLAMF1_F24
425450	cg12500767	-5.39086007816903e-07	SLAMF1_F24
425451	cg00770754	4.00657986104034e-06	SLAMF1_F24
425452	cg01339810	-2.0188965066949e-06	SLAMF1_F24
425453	cg21326987	1.33181239867597e-05	SLAMF1_F24
425454	cg17573933	-2.28722445473066e-06	SLAMF1_F24
425455	cg14867287	-2.70168000157726e-06	SLAMF1_F24
425456	cg24405700	-7.57469805842904e-06	SLAMF1_F24
425457	cg12226095	1.30193172279471e-07	SLAMF1_F24
425458	cg26973152	2.31115913494627e-06	SLAMF1_F24
425459	cg21245936	-1.2442261658128e-06	SLAMF1_F24
425460	cg15597908	-6.72244641346871e-08	SLAMF1_F24
425461	cg01659483	-2.14464958867614e-06	SLAMF1_F24
425462	cg10830889	-2.46245220641282e-06	SLAMF1_F24
425463	cg12350185	7.14607056285429e-08	SLAMF1_F24
425464	cg04667467	-7.30108834601142e-08	SLAMF1_F24
425465	cg02086349	5.03174567072026e-07	SLAMF1_F24
425466	cg25325315	-5.39165403326449e-06	SLAMF1_F24
425467	cg00335310	-3.2963334361946e-08	SLAMF1_F24
425468	cg17968766	2.99333002717305e-06	SLAMF1_F24
425469	cg05945731	1.70358539682095e-06	SLAMF1_F24
425470	cg21163262	3.35929552771804e-06	SLAMF1_F24
425471	cg10054313	-4.93206368758186e-07	SLAMF1_F24
425472	cg25721832	3.39787557669332e-07	SLAMF1_F24
425473	cg21920827	-7.81514129185852e-07	SLAMF1_F24
425474	cg09816067	5.50760910144895e-07	SLAMF1_F24
425475	cg14262023	-1.44369110877229e-06	SLAMF1_F24
425476	cg24802517	2.10195137525566e-06	SLAMF1_F24
425477	cg24194762	2.97897981888418e-06	SLAMF1_F24
425478	cg25686074	5.3906239121356e-08	SLAMF1_F24
425479	cg22936208	-1.31847273216487e-06	SLAMF1_F24
425480	cg15658931	5.25313946838341e-06	SLAMF1_F24
425481	cg05954918	-3.56656605437307e-06	SLAMF1_F24
425482	cg03578015	1.41330857203183e-06	SLAMF1_F24
425483	cg01652665	1.13621150843564e-06	SLAMF1_F24
425484	cg20373081	-4.68664218611202e-06	SLAMF1_F24
425485	cg21353493	8.35927833580801e-06	SLAMF1_F24
425486	cg16313758	-1.77439690919495e-06	SLAMF1_F24
425487	cg18056934	-2.32744766583693e-06	SLAMF1_F24
425488	cg16145092	-1.35004333542318e-08	SLAMF1_F24
425489	cg08364025	2.6283266848244e-06	SLAMF1_F24
425490	cg03922727	-5.93757787172063e-07	SLAMF1_F24
425491	cg04700838	3.86302659911602e-06	SLAMF1_F24
425492	cg00857998	-2.67671529028925e-06	SLAMF1_F24
425493	cg14433990	-4.20718808943847e-06	SLAMF1_F24
425494	cg03220054	3.71740645534783e-06	SLAMF1_F24
425495	cg01610685	-2.01410824806223e-06	SLAMF1_F24
425496	cg08578703	3.72195035831526e-07	SLAMF1_F24
425497	ch.2.4702687R	-1.84899999976486e-06	SLAMF1_F24
425498	cg14117044	-4.99133520743571e-07	SLAMF1_F24
425499	cg10015165	-5.87989727502096e-06	SLAMF1_F24
425500	cg20496526	8.9432739572823e-08	SLAMF1_F24
425501	cg16825643	1.69121503385162e-06	SLAMF1_F24
425502	cg20941170	-9.31913079289762e-07	SLAMF1_F24
425503	cg02344113	5.45591953197209e-06	SLAMF1_F24
425504	cg19547319	3.97326780123433e-07	SLAMF1_F24
425505	cg07545457	-1.57683811389783e-06	SLAMF1_F24
425506	cg27434922	-1.99026120727724e-06	SLAMF1_F24
425507	cg24064079	3.71608667443651e-07	SLAMF1_F24
425508	cg02670929	-6.78448797485599e-06	SLAMF1_F24
425509	cg20928782	-2.90808720932714e-08	SLAMF1_F24
425510	cg01861799	3.64384814789411e-06	SLAMF1_F24
425511	cg08148157	-7.86429692562265e-07	SLAMF1_F24
425512	cg07402933	4.90218773962435e-06	SLAMF1_F24
425513	cg03738341	-3.64206406763649e-07	SLAMF1_F24
425514	cg09427131	-2.43034450830953e-06	SLAMF1_F24
425515	cg00936722	-1.95853301885073e-06	SLAMF1_F24
425516	cg21090322	-2.50304576594685e-06	SLAMF1_F24
425517	cg17624791	-3.40214966173808e-06	SLAMF1_F24
425518	cg15568074	2.95008826974998e-05	SLAMF1_F24
425519	cg18177353	-6.87186092245581e-07	SLAMF1_F24
425520	cg16774755	-3.93996746494854e-06	SLAMF1_F24
425521	cg21465948	4.37681688193023e-06	SLAMF1_F24
425522	cg16008148	7.77094595068368e-06	SLAMF1_F24
425523	cg17156641	-2.78351495246405e-06	SLAMF1_F24
425524	cg03612357	1.26924128038626e-06	SLAMF1_F24
425525	cg02031359	-1.95820578280083e-06	SLAMF1_F24
425526	cg21128539	-2.82534432880945e-07	SLAMF1_F24
425527	cg06582752	-1.55638996795498e-07	SLAMF1_F24
425528	cg08348615	-1.51777209187423e-06	SLAMF1_F24
425529	cg06551987	5.13815998975128e-06	SLAMF1_F24
425530	cg25496342	8.11987724722105e-08	SLAMF1_F24
425531	cg06398881	2.66679244222594e-06	SLAMF1_F24
425532	cg15903571	-1.36108530873556e-06	SLAMF1_F24
425533	cg05781294	1.18996390767857e-06	SLAMF1_F24
425534	cg11954763	-4.15937130884508e-06	SLAMF1_F24
425535	cg06838427	-5.03435330489947e-08	SLAMF1_F24
425536	cg03522228	-1.00431030095853e-06	SLAMF1_F24
425537	cg11416384	-1.51627243455725e-06	SLAMF1_F24
425538	cg13410609	-2.18432576939345e-07	SLAMF1_F24
425539	cg05905876	-9.94923663382064e-07	SLAMF1_F24
425540	cg03047171	-1.38816250128076e-07	SLAMF1_F24
425541	cg02506606	1.48762847534742e-06	SLAMF1_F24
425542	cg18384214	-4.76880295579222e-08	SLAMF1_F24
425543	cg02556360	2.23719442593136e-08	SLAMF1_F24
425544	cg25306198	3.26657210669796e-07	SLAMF1_F24
425545	cg24311004	6.22341225622295e-07	SLAMF1_F24
425546	cg27394563	-3.09454997264675e-07	SLAMF1_F24
425547	cg06949629	1.19446840357925e-05	SLAMF1_F24
425548	cg02471378	-1.29554139416625e-05	SLAMF1_F24
425549	cg09576364	7.48411507381209e-06	SLAMF1_F24
425550	cg10120841	-1.62756471200479e-06	SLAMF1_F24
425551	cg12152193	-1.20212823577608e-06	SLAMF1_F24
425552	cg19734870	1.34508846511035e-06	SLAMF1_F24
425553	cg06896988	4.18701041866039e-06	SLAMF1_F24
425554	cg12156995	3.98918598269441e-07	SLAMF1_F24
425555	cg27526617	-1.5976033956534e-05	SLAMF1_F24
425556	cg05283597	-2.67666505167913e-06	SLAMF1_F24
425557	cg26775614	-3.69139715215721e-06	SLAMF1_F24
425558	cg23186781	-5.77104897122852e-06	SLAMF1_F24
425559	cg14206066	-1.67733622175759e-06	SLAMF1_F24
425560	cg27032146	8.58714540561374e-07	SLAMF1_F24
425561	cg07997221	-2.86034405112662e-06	SLAMF1_F24
425562	cg00768861	4.71279855788791e-07	SLAMF1_F24
425563	cg15742700	1.0883877635715e-06	SLAMF1_F24
425564	cg03934493	1.14681870501406e-05	SLAMF1_F24
425565	cg04378774	-3.19791432662674e-06	SLAMF1_F24
425566	cg23946686	1.98474744271116e-06	SLAMF1_F24
425567	cg18364707	1.82467039531087e-06	SLAMF1_F24
425568	cg17413625	-4.34460337945235e-06	SLAMF1_F24
425569	cg22603542	-5.59939330542713e-07	SLAMF1_F24
425570	cg07469757	6.25809595843169e-06	SLAMF1_F24
425571	cg03415916	-4.48131404985443e-06	SLAMF1_F24
425572	cg06352483	-1.30511086541939e-06	SLAMF1_F24
425573	cg25472613	3.72493422510041e-07	SLAMF1_F24
425574	cg10822172	3.4888097620207e-06	SLAMF1_F24
425575	cg15231741	3.79868758448995e-06	SLAMF1_F24
425576	cg01795421	1.26194158656532e-05	SLAMF1_F24
425577	cg06953871	6.72819071400303e-07	SLAMF1_F24
425578	cg07583211	-4.78259675241724e-06	SLAMF1_F24
425579	cg03025285	-2.67652086932709e-06	SLAMF1_F24
425580	cg17586419	1.68136693920339e-08	SLAMF1_F24
425581	cg21702441	-3.84699616849547e-06	SLAMF1_F24
425582	cg11605325	-6.85570868946483e-07	SLAMF1_F24
425583	cg06026468	1.85294032791192e-06	SLAMF1_F24
425584	cg14335069	2.61149450735041e-06	SLAMF1_F24
425585	cg07793286	5.08061854353091e-07	SLAMF1_F24
425586	cg22276271	-3.62613668672119e-07	SLAMF1_F24
425587	cg10531864	-2.25191484635468e-07	SLAMF1_F24
425588	cg05614351	1.5148050064312e-07	SLAMF1_F24
425589	cg08711113	2.53457575084119e-07	SLAMF1_F24
425590	cg16898576	-1.03110815702735e-07	SLAMF1_F24
425591	cg04945312	4.16644320913186e-06	SLAMF1_F24
425592	cg00197191	-1.33910939157008e-06	SLAMF1_F24
425593	cg14866907	3.35625600424204e-08	SLAMF1_F24
425594	cg02817764	1.79992566961045e-06	SLAMF1_F24
425595	cg20110719	3.44938496191325e-06	SLAMF1_F24
425596	cg05555527	5.33225327562049e-06	SLAMF1_F24
425597	cg27207403	2.22838662624356e-06	SLAMF1_F24
425598	cg08834989	4.03313218451661e-06	SLAMF1_F24
425599	cg08259261	7.12432910640169e-06	SLAMF1_F24
425600	cg04244361	-1.87111697288667e-06	SLAMF1_F24
425601	cg02771886	-7.03469119200036e-07	SLAMF1_F24
425602	cg11881574	-2.22059670810218e-06	SLAMF1_F24
425603	cg19830380	2.56682138937951e-06	SLAMF1_F24
425604	cg09809885	6.23788917636994e-06	SLAMF1_F24
425605	cg14420670	7.22683157328126e-07	SLAMF1_F24
425606	cg26522334	1.08938894497105e-06	SLAMF1_F24
425607	cg24723883	-6.1726651221645e-06	SLAMF1_F24
425608	cg01839983	5.98433381415461e-06	SLAMF1_F24
425609	cg16260352	-9.13047051331371e-06	SLAMF1_F24
425610	cg07163839	-8.96547294354169e-07	SLAMF1_F24
425611	cg17508905	8.91203338114168e-06	SLAMF1_F24
425612	cg09706192	5.60161810416744e-07	SLAMF1_F24
425613	cg19544057	-3.36958948527746e-06	SLAMF1_F24
425614	cg22982428	-1.2854285556385e-07	SLAMF1_F24
425615	cg11416669	3.34964477340478e-06	SLAMF1_F24
425616	cg13852385	6.04300735151258e-06	SLAMF1_F24
425617	cg26945996	4.87391772041548e-06	SLAMF1_F24
425618	cg15908006	6.39738915141553e-06	SLAMF1_F24
425619	cg13468084	-2.66066353225058e-07	SLAMF1_F24
425620	cg14401454	4.05252684827316e-06	SLAMF1_F24
425621	cg16759317	-8.11139301176413e-08	SLAMF1_F24
425622	cg08831299	-1.19787358357609e-06	SLAMF1_F24
425623	cg23326224	-1.72885516488504e-06	SLAMF1_F24
425624	cg04904458	-2.06541258842041e-07	SLAMF1_F24
425625	cg12142665	1.84875261031935e-07	SLAMF1_F24
425626	cg19181905	-3.64915168111086e-06	SLAMF1_F24
425627	cg06038599	2.09789580646702e-06	SLAMF1_F24
425628	cg17004871	-1.10108519918943e-07	SLAMF1_F24
425629	cg22817650	-7.05689103439317e-07	SLAMF1_F24
425630	cg03720617	6.35970607229846e-06	SLAMF1_F24
425631	cg04228553	8.5829148770101e-08	SLAMF1_F24
425632	cg00369613	-4.11720094797359e-06	SLAMF1_F24
425633	cg18919204	2.96092089682478e-07	SLAMF1_F24
425634	cg21519980	-8.47111688695143e-06	SLAMF1_F24
425635	cg14654609	2.94223340604278e-06	SLAMF1_F24
425636	cg18061379	6.93882595034925e-07	SLAMF1_F24
425637	cg06015378	7.46695478837727e-06	SLAMF1_F24
425638	cg08069568	2.84502974898265e-06	SLAMF1_F24
425639	cg09673650	-6.70786070929267e-06	SLAMF1_F24
425640	cg27603338	2.86003915710327e-06	SLAMF1_F24
425641	cg20815026	-2.31066046704832e-07	SLAMF1_F24
425642	cg09274849	-1.8648726950565e-07	SLAMF1_F24
425643	cg27391512	-1.33842522358109e-08	SLAMF1_F24
425644	cg10672754	-1.99378004373091e-06	SLAMF1_F24
425645	ch.2.239061428F	-3.7601808265335e-07	SLAMF1_F24
425646	cg23705800	-4.10734617984147e-07	SLAMF1_F24
425647	cg19240569	-8.71976786475362e-06	SLAMF1_F24
425648	cg08024840	-2.55021620802769e-07	SLAMF1_F24
425649	cg24270247	6.10199039561318e-06	SLAMF1_F24
425650	cg08605234	-7.68226334459576e-06	SLAMF1_F24
425651	cg26434328	1.94243508027858e-06	SLAMF1_F24
425652	cg02057561	-5.40897635866536e-06	SLAMF1_F24
425653	cg18475668	1.96445089588405e-06	SLAMF1_F24
425654	cg07133979	2.55012210800418e-06	SLAMF1_F24
425655	cg25977938	-3.78865849824925e-06	SLAMF1_F24
425656	cg07651048	1.64821959322377e-06	SLAMF1_F24
425657	cg04212668	6.97251281506203e-07	SLAMF1_F24
425658	cg05134730	2.30159706298785e-06	SLAMF1_F24
425659	cg10588907	-3.02509830412616e-06	SLAMF1_F24
425660	cg20638644	2.36487921586852e-06	SLAMF1_F24
425661	cg03541056	1.79429663215259e-08	SLAMF1_F24
425662	cg06783102	-5.4208058272492e-06	SLAMF1_F24
425663	cg27042693	1.47249580046166e-06	SLAMF1_F24
425664	cg06900487	2.99187129224255e-06	SLAMF1_F24
425665	cg26367444	-3.60950324465404e-07	SLAMF1_F24
425666	cg11543740	-7.61706867138054e-07	SLAMF1_F24
425667	cg23102514	2.26245985405613e-06	SLAMF1_F24
425668	cg27107970	1.45964164398961e-06	SLAMF1_F24
425669	cg13743494	2.22591917724172e-06	SLAMF1_F24
425670	cg01685246	-2.61002976772341e-07	SLAMF1_F24
425671	cg12100600	-2.16888830402258e-06	SLAMF1_F24
425672	cg02743632	-5.73636871620332e-06	SLAMF1_F24
425673	cg25349820	-3.06655514081085e-06	SLAMF1_F24
425674	cg05109966	1.29030457961364e-06	SLAMF1_F24
425675	cg13714256	-1.13898244259186e-06	SLAMF1_F24
425676	cg00863409	2.86002709228578e-06	SLAMF1_F24
425677	cg11903133	1.10226342533509e-06	SLAMF1_F24
425678	cg21954932	-9.08223307111876e-07	SLAMF1_F24
425679	cg01059929	1.14017775033721e-07	SLAMF1_F24
425680	cg10315303	1.12801998416254e-06	SLAMF1_F24
425681	cg06999195	-2.40290599608358e-06	SLAMF1_F24
425682	cg09841788	1.34213760756904e-06	SLAMF1_F24
425683	cg15473007	2.69412473373054e-06	SLAMF1_F24
425684	cg16221969	-3.62167734840879e-06	SLAMF1_F24
425685	cg03818583	1.68552504315087e-06	SLAMF1_F24
425686	cg12149429	-2.6194594331007e-06	SLAMF1_F24
425687	cg02129603	6.91251070501138e-08	SLAMF1_F24
425688	cg15817074	4.1676547324465e-07	SLAMF1_F24
425689	cg17840775	-2.9919402679224e-06	SLAMF1_F24
425690	cg09112797	1.44669267863779e-06	SLAMF1_F24
425691	cg14235793	-1.07574181170998e-07	SLAMF1_F24
425692	cg20460911	3.30141400694212e-06	SLAMF1_F24
425693	cg11425846	-4.12476826341537e-07	SLAMF1_F24
425694	cg08047376	3.31589059070853e-08	SLAMF1_F24
425695	cg26168148	1.64643917090601e-06	SLAMF1_F24
425696	cg01664843	-1.37264045547252e-06	SLAMF1_F24
425697	cg21699321	7.46185182935792e-06	SLAMF1_F24
425698	cg14044916	-5.04360262034962e-07	SLAMF1_F24
425699	cg12167926	1.57631904635207e-06	SLAMF1_F24
425700	cg02725814	2.31454400895083e-06	SLAMF1_F24
425701	cg18123327	6.49108597450455e-07	SLAMF1_F24
425702	cg06441273	5.32529569542269e-08	SLAMF1_F24
425703	cg11266986	2.21833670622269e-06	SLAMF1_F24
425704	cg24496614	2.58543935840163e-06	SLAMF1_F24
425705	cg17057439	9.96172771533551e-07	SLAMF1_F24
425706	cg04254693	-8.40754455315114e-07	SLAMF1_F24
425707	cg06644145	-3.08690888307368e-06	SLAMF1_F24
425708	cg04653522	1.21541531890264e-06	SLAMF1_F24
425709	cg11833768	-2.5459618146551e-06	SLAMF1_F24
425710	cg19610355	-1.24208991896869e-06	SLAMF1_F24
425711	cg20525229	8.91706023506677e-07	SLAMF1_F24
425712	cg15679935	2.75885298132578e-06	SLAMF1_F24
425713	cg10479629	-2.8704405505573e-06	SLAMF1_F24
425714	cg02824251	7.13301933000287e-06	SLAMF1_F24
425715	cg11595575	-6.11861210296167e-06	SLAMF1_F24
425716	cg15735270	2.65408072134445e-06	SLAMF1_F24
425717	cg23866255	7.01884385218248e-07	SLAMF1_F24
425718	cg24642679	-6.66870694081176e-07	SLAMF1_F24
425719	cg25622597	-1.84114446700467e-08	SLAMF1_F24
425720	cg17193066	-8.48406539637649e-07	SLAMF1_F24
425721	cg03895985	4.07337508913204e-06	SLAMF1_F24
425722	cg23822045	1.09047401178202e-07	SLAMF1_F24
425723	cg01561404	-7.27904747091673e-07	SLAMF1_F24
425724	cg00328921	1.30137561699736e-06	SLAMF1_F24
425725	cg19183833	2.17144490067468e-08	SLAMF1_F24
425726	cg01179268	5.89676902897175e-08	SLAMF1_F24
425727	cg25217721	-9.04595793228151e-08	SLAMF1_F24
425728	cg19889341	1.43131153133206e-06	SLAMF1_F24
425729	cg24545324	1.91668250113975e-06	SLAMF1_F24
425730	cg20693690	7.17286613032409e-07	SLAMF1_F24
425731	cg02319036	4.0983051748463e-06	SLAMF1_F24
425732	cg03233896	-4.94360860199127e-06	SLAMF1_F24
425733	cg06618524	1.09968240648766e-06	SLAMF1_F24
425734	cg10981514	-5.13743493813162e-07	SLAMF1_F24
425735	cg26529379	1.28421489989043e-06	SLAMF1_F24
425736	cg16283196	1.7260593169686e-06	SLAMF1_F24
425737	cg22061808	-3.07906954711475e-07	SLAMF1_F24
425738	cg27617060	6.91289655735951e-06	SLAMF1_F24
425739	cg18342032	-2.58644279188443e-08	SLAMF1_F24
425740	cg08704172	7.28968337972914e-08	SLAMF1_F24
425741	cg22019360	9.6627694604596e-07	SLAMF1_F24
425742	cg05353869	2.24734035102151e-05	SLAMF1_F24
425743	cg06751408	2.60635838638199e-06	SLAMF1_F24
425744	cg25305174	-3.148540872011e-07	SLAMF1_F24
425745	cg04576058	-8.71669036375668e-07	SLAMF1_F24
425746	cg03497482	-6.78490040843193e-07	SLAMF1_F24
425747	cg06755062	-3.36163284116821e-07	SLAMF1_F24
425748	cg13191760	1.32272603141784e-06	SLAMF1_F24
425749	cg03878190	-1.71435520715285e-06	SLAMF1_F24
425750	cg13325919	1.81605601391276e-06	SLAMF1_F24
425751	cg14324076	-1.83110008253753e-07	SLAMF1_F24
425752	cg14823535	2.2798307817275e-06	SLAMF1_F24
425753	cg16144843	2.81560507797964e-06	SLAMF1_F24
425754	cg07915528	3.07686996688292e-07	SLAMF1_F24
425755	cg24389359	4.81349766218125e-07	SLAMF1_F24
425756	cg08638997	-1.35562858101045e-06	SLAMF1_F24
425757	cg24044043	3.18344293204565e-07	SLAMF1_F24
425758	cg15676129	-1.73430342112834e-07	SLAMF1_F24
425759	cg04179587	-1.47483556850104e-06	SLAMF1_F24
425760	cg00260497	-3.1866925641387e-07	SLAMF1_F24
425761	cg24258315	2.31146994689677e-06	SLAMF1_F24
425762	cg01764256	-3.70657842358695e-06	SLAMF1_F24
425763	cg18518896	3.86214784983715e-06	SLAMF1_F24
425764	cg03656290	7.34313859014249e-06	SLAMF1_F24
425765	cg07136344	3.01538783647346e-06	SLAMF1_F24
425766	cg04164437	-1.45964775128276e-06	SLAMF1_F24
425767	cg04325880	9.80802491495456e-08	SLAMF1_F24
425768	cg07173635	6.88274265053462e-06	SLAMF1_F24
425769	cg04705039	2.89291757956361e-06	SLAMF1_F24
425770	cg06697248	-3.3514973238564e-06	SLAMF1_F24
425771	cg04302623	-1.24063628430837e-06	SLAMF1_F24
425772	cg21990155	3.13633595367967e-06	SLAMF1_F24
425773	cg13632595	-5.78157907042872e-07	SLAMF1_F24
425774	cg02694395	3.06632809865793e-06	SLAMF1_F24
425775	cg10937372	-4.56444285114548e-06	SLAMF1_F24
425776	cg04591012	1.52198390993856e-06	SLAMF1_F24
425777	cg27160578	-2.24835255075152e-06	SLAMF1_F24
425778	cg18094995	9.45192791611002e-07	SLAMF1_F24
425779	cg19926425	-8.18787660576933e-07	SLAMF1_F24
425780	cg24383300	-1.48464164521765e-06	SLAMF1_F24
425781	cg23821920	-8.99092020364283e-06	SLAMF1_F24
425782	cg07586026	-1.0550824825788e-06	SLAMF1_F24
425783	cg25990848	1.22198484024781e-06	SLAMF1_F24
425784	cg04881095	2.18076606639051e-06	SLAMF1_F24
425785	cg20841362	1.20829643994575e-07	SLAMF1_F24
425786	cg08484837	-9.35043583934753e-08	SLAMF1_F24
425787	cg08407274	-1.26802124322618e-07	SLAMF1_F24
425788	cg14164816	1.86674242743033e-06	SLAMF1_F24
425789	cg01553866	2.60931579788152e-06	SLAMF1_F24
425790	cg12801469	1.43202762859228e-07	SLAMF1_F24
425791	cg01804934	-4.48159270312022e-06	SLAMF1_F24
425792	cg19695900	-2.73295522190037e-07	SLAMF1_F24
425793	cg08802652	5.54617596367546e-06	SLAMF1_F24
425794	cg07939499	-1.00734882095279e-05	SLAMF1_F24
425795	cg07246581	1.27545851774363e-06	SLAMF1_F24
425796	cg10276301	-2.92385753096933e-06	SLAMF1_F24
425797	cg12956443	5.20642535450669e-06	SLAMF1_F24
425798	cg05432996	2.7765075412404e-06	SLAMF1_F24
425799	cg18333220	5.48513345442859e-06	SLAMF1_F24
425800	cg10679261	-3.39357033470179e-06	SLAMF1_F24
425801	cg15891686	1.46895472850836e-06	SLAMF1_F24
425802	cg17070132	1.52501485324348e-06	SLAMF1_F24
425803	cg19624681	-1.36394173714535e-06	SLAMF1_F24
425804	cg17558365	-2.88308483661774e-06	SLAMF1_F24
425805	cg17895188	1.37540825623944e-06	SLAMF1_F24
425806	cg00417456	3.05283867205826e-06	SLAMF1_F24
425807	cg26462485	-4.9905770319418e-07	SLAMF1_F24
425808	cg03914913	1.18105392709603e-06	SLAMF1_F24
425809	cg18747378	1.61710740113294e-06	SLAMF1_F24
425810	cg04717450	-7.34003689416275e-07	SLAMF1_F24
425811	cg02273362	-1.17863352079552e-06	SLAMF1_F24
425812	cg20601137	3.30492337966171e-06	SLAMF1_F24
425813	cg04339882	-1.95993923476183e-06	SLAMF1_F24
425814	cg03928020	-4.44279007664471e-06	SLAMF1_F24
425815	cg13396713	-2.54470691705768e-06	SLAMF1_F24
425816	cg21499685	4.40872325996776e-07	SLAMF1_F24
425817	cg27344576	-3.27954383104881e-07	SLAMF1_F24
425818	cg17498845	-1.1817245532029e-06	SLAMF1_F24
425819	cg25541968	1.8441340102827e-06	SLAMF1_F24
425820	cg13033964	4.86108150300632e-06	SLAMF1_F24
425821	cg11669285	9.54184213478223e-06	SLAMF1_F24
425822	cg12906288	1.93834150180579e-08	SLAMF1_F24
425823	cg19923380	-2.9650754951565e-06	SLAMF1_F24
425824	cg20537621	2.19121162494325e-06	SLAMF1_F24
425825	cg03565750	-1.0554831128571e-06	SLAMF1_F24
425826	cg15742131	1.02371329759882e-06	SLAMF1_F24
425827	cg18538723	-4.40491804181093e-06	SLAMF1_F24
425828	cg23262340	1.32335534947622e-05	SLAMF1_F24
425829	cg12533029	-2.2087115474592e-06	SLAMF1_F24
425830	cg01913970	-1.32703447362928e-06	SLAMF1_F24
425831	cg02624836	6.03393072308145e-06	SLAMF1_F24
425832	ch.16.50203861R	3.43039231616442e-07	SLAMF1_F24
425833	cg22040963	-1.77677888322824e-07	SLAMF1_F24
425834	cg14508733	-2.76485013698265e-07	SLAMF1_F24
425835	cg21249582	4.84356694332316e-07	SLAMF1_F24
425836	cg15164157	-8.63221531075867e-08	SLAMF1_F24
425837	cg10365880	3.41719198484634e-06	SLAMF1_F24
425838	cg11682124	9.27959260896575e-08	SLAMF1_F24
425839	cg23937330	1.21365267343658e-06	SLAMF1_F24
425840	cg00386413	-5.96922952042057e-08	SLAMF1_F24
425841	cg10654696	2.100838791008e-06	SLAMF1_F24
425842	cg27072940	-2.68182273866955e-06	SLAMF1_F24
425843	cg04069627	7.19170649398129e-07	SLAMF1_F24
425844	cg01700524	-6.67290465339582e-07	SLAMF1_F24
425845	cg25685183	-1.37788737129663e-06	SLAMF1_F24
425846	cg03177551	5.39784466035092e-07	SLAMF1_F24
425847	cg15021238	1.20158938136333e-06	SLAMF1_F24
425848	cg14284104	-7.75275462805756e-07	SLAMF1_F24
425849	cg14413721	-1.67119128814709e-06	SLAMF1_F24
425850	cg07438574	1.61902525727436e-07	SLAMF1_F24
425851	cg25785002	-1.45804029918193e-06	SLAMF1_F24
425852	cg08944874	1.52917304569258e-06	SLAMF1_F24
425853	cg11178810	7.34523424443953e-08	SLAMF1_F24
425854	cg22848152	1.8871498152085e-06	SLAMF1_F24
425855	cg17213616	-3.22740241226632e-06	SLAMF1_F24
425856	cg22489533	4.34282669589603e-06	SLAMF1_F24
425857	cg27033905	5.97112981585047e-06	SLAMF1_F24
425858	cg07964602	-2.02789623287047e-06	SLAMF1_F24
425859	cg08264805	7.35183954401089e-07	SLAMF1_F24
425860	cg07280194	4.70396232358084e-07	SLAMF1_F24
425861	cg09826326	4.31293534178313e-07	SLAMF1_F24
425862	cg18367291	-9.34993082333292e-06	SLAMF1_F24
425863	cg24789136	3.30742810916901e-06	SLAMF1_F24
425864	cg01437577	-7.10003749361565e-08	SLAMF1_F24
425865	cg20217592	-7.41952409898447e-06	SLAMF1_F24
425866	cg02071572	2.22763815897106e-06	SLAMF1_F24
425867	cg04140553	-2.66280497913982e-07	SLAMF1_F24
425868	cg04305469	-6.75475736102986e-06	SLAMF1_F24
425869	cg07526131	1.26357854178509e-06	SLAMF1_F24
425870	cg06729284	4.39637426011473e-07	SLAMF1_F24
425871	cg09649266	2.22809692221563e-06	SLAMF1_F24
425872	cg13786938	-4.62451163531552e-07	SLAMF1_F24
425873	cg18426842	3.851016647775e-06	SLAMF1_F24
425874	cg18854679	7.38799954134889e-07	SLAMF1_F24
425875	cg18640608	-2.72994479004955e-07	SLAMF1_F24
425876	cg03130379	-2.78552226598994e-06	SLAMF1_F24
425877	cg09329675	1.27009783881201e-06	SLAMF1_F24
425878	cg26167625	-1.02766441501387e-06	SLAMF1_F24
425879	cg25734058	-3.20486306276207e-06	SLAMF1_F24
425880	cg00016048	3.23449220551804e-06	SLAMF1_F24
425881	cg05096948	-8.33598733850498e-07	SLAMF1_F24
425882	cg18691720	-7.2275519696915e-06	SLAMF1_F24
425883	cg03787462	2.09314141251952e-06	SLAMF1_F24
425884	cg08535112	-2.62974552247881e-06	SLAMF1_F24
425885	cg24425560	-4.34692823490844e-08	SLAMF1_F24
425886	cg20841337	5.81570996356539e-08	SLAMF1_F24
425887	cg01282376	2.21442070109072e-06	SLAMF1_F24
425888	cg03649833	5.17606676982916e-06	SLAMF1_F24
425889	cg27309702	-6.0738344131203e-06	SLAMF1_F24
425890	cg07973415	1.40956458812271e-07	SLAMF1_F24
425891	cg17499822	-3.91533483803379e-07	SLAMF1_F24
425892	cg05383958	-3.58195296656525e-06	SLAMF1_F24
425893	cg00712122	-1.3393912200859e-07	SLAMF1_F24
425894	cg00246208	-8.25493908692254e-06	SLAMF1_F24
425895	cg14618914	2.88987192998765e-07	SLAMF1_F24
425896	cg04044526	-1.22384694458539e-06	SLAMF1_F24
425897	cg11600472	-4.72929056299025e-06	SLAMF1_F24
425898	cg19142775	2.67448173202973e-06	SLAMF1_F24
425899	cg16072126	6.60281568330402e-07	SLAMF1_F24
425900	cg08203418	1.23149861150889e-06	SLAMF1_F24
425901	cg16080656	-2.21888441144689e-07	SLAMF1_F24
425902	cg23326728	1.25283389388448e-06	SLAMF1_F24
425903	cg09444863	-4.75137782421231e-06	SLAMF1_F24
425904	cg12251804	2.26135719283767e-07	SLAMF1_F24
425905	cg10055771	3.65135129281101e-07	SLAMF1_F24
425906	cg07040418	4.40776577922881e-07	SLAMF1_F24
425907	cg17514431	3.26177393918492e-06	SLAMF1_F24
425908	cg09684846	4.40650651188714e-06	SLAMF1_F24
425909	cg25839745	4.78515959818556e-07	SLAMF1_F24
425910	cg21801085	1.86042651456758e-07	SLAMF1_F24
425911	cg02964031	6.73383139362333e-07	SLAMF1_F24
425912	cg02882689	-1.26409412090975e-06	SLAMF1_F24
425913	cg09223513	8.99485627110242e-07	SLAMF1_F24
425914	cg19611011	3.01418654650176e-06	SLAMF1_F24
425915	cg06733608	1.1111235665213e-06	SLAMF1_F24
425916	cg00507055	-5.07676850755416e-06	SLAMF1_F24
425917	cg22823725	-4.49473451877548e-06	SLAMF1_F24
425918	cg16737773	-7.50242017016037e-08	SLAMF1_F24
425919	cg17803410	-4.64542835990387e-06	SLAMF1_F24
425920	cg16915803	3.44983250706307e-06	SLAMF1_F24
425921	cg25931580	1.42019949634746e-07	SLAMF1_F24
425922	cg11335960	5.44331076042944e-07	SLAMF1_F24
425923	cg12161959	1.70375746918481e-05	SLAMF1_F24
425924	cg23135276	3.45439257036184e-06	SLAMF1_F24
425925	cg26294168	5.75132969697431e-06	SLAMF1_F24
425926	cg12079241	3.32961426508191e-07	SLAMF1_F24
425927	cg01786630	-1.14129189699063e-06	SLAMF1_F24
425928	cg08231709	-1.54589188691093e-07	SLAMF1_F24
425929	ch.5.87268879R	2.10684498371446e-06	SLAMF1_F24
425930	cg00687962	-1.39390497349064e-05	SLAMF1_F24
425931	cg16516295	3.44637142605055e-06	SLAMF1_F24
425932	cg02393107	1.00353845677824e-05	SLAMF1_F24
425933	cg20539951	2.8311488085074e-06	SLAMF1_F24
425934	cg10513161	2.95460577226051e-06	SLAMF1_F24
425935	cg20259196	-5.28598526416517e-07	SLAMF1_F24
425936	cg14035749	5.31582924131533e-06	SLAMF1_F24
425937	cg00121197	-2.81408580898091e-06	SLAMF1_F24
425938	cg01145389	-4.98917065973422e-07	SLAMF1_F24
425939	cg07719258	-1.8149883324158e-06	SLAMF1_F24
425940	cg12469964	1.62309369968347e-06	SLAMF1_F24
425941	cg22056276	-3.77331233909804e-06	SLAMF1_F24
425942	cg20167003	3.0151378490235e-06	SLAMF1_F24
425943	cg20528780	1.66344141360529e-06	SLAMF1_F24
425944	cg06400255	-1.16577633485543e-06	SLAMF1_F24
425945	cg14948436	-2.01113955388387e-06	SLAMF1_F24
425946	cg15785594	-2.32559341639567e-06	SLAMF1_F24
425947	cg25094742	3.63913521980173e-06	SLAMF1_F24
425948	cg00860402	-8.98210875643558e-06	SLAMF1_F24
425949	cg24273076	3.17873145294619e-07	SLAMF1_F24
425950	cg11740099	1.8860524488208e-08	SLAMF1_F24
425951	cg10230242	6.41589891285442e-06	SLAMF1_F24
425952	cg15790457	1.58066730621356e-06	SLAMF1_F24
425953	cg14487304	2.15099166836263e-06	SLAMF1_F24
425954	cg12435492	-8.07253099836e-06	SLAMF1_F24
425955	cg04423939	-3.166991155725e-06	SLAMF1_F24
425956	cg23086363	8.85546134960637e-07	SLAMF1_F24
425957	cg21513728	-3.63907918704837e-06	SLAMF1_F24
425958	cg13713563	-2.52039134971371e-06	SLAMF1_F24
425959	cg13686384	-2.04008737288541e-06	SLAMF1_F24
425960	cg03138405	7.28267735930995e-07	SLAMF1_F24
425961	cg17510038	1.21104606383957e-06	SLAMF1_F24
425962	cg12762474	2.85312521023507e-06	SLAMF1_F24
425963	cg23657409	-7.2253649350584e-07	SLAMF1_F24
425964	cg27367066	-6.94156083741291e-06	SLAMF1_F24
425965	cg26005329	1.15052789612749e-06	SLAMF1_F24
425966	cg17723508	-1.10654928182584e-06	SLAMF1_F24
425967	cg09935792	-4.20421831924117e-06	SLAMF1_F24
425968	cg02134818	-9.31778143668739e-07	SLAMF1_F24
425969	cg00376334	-3.46402626377559e-07	SLAMF1_F24
425970	cg26156167	-4.0952995162246e-07	SLAMF1_F24
425971	cg06035250	5.13611364065472e-06	SLAMF1_F24
425972	cg05170921	4.73780573189211e-07	SLAMF1_F24
425973	cg04751533	-5.35916417836767e-06	SLAMF1_F24
425974	cg21012455	2.28737614312341e-06	SLAMF1_F24
425975	cg04929437	-2.26051058507926e-06	SLAMF1_F24
425976	cg27286957	-1.11317101488225e-06	SLAMF1_F24
425977	cg11373557	4.85930051699413e-07	SLAMF1_F24
425978	cg07311505	1.59914381023296e-07	SLAMF1_F24
425979	cg07696914	-9.37970386427437e-08	SLAMF1_F24
425980	cg01560972	-8.77057455620657e-07	SLAMF1_F24
425981	cg05484393	1.17835926200992e-07	SLAMF1_F24
425982	cg00729672	-1.14272409386542e-08	SLAMF1_F24
425983	cg14135527	2.57521977199409e-06	SLAMF1_F24
425984	cg06362804	5.52256776074185e-06	SLAMF1_F24
425985	cg03375332	1.84551744419131e-06	SLAMF1_F24
425986	cg14719076	-5.29034078929521e-07	SLAMF1_F24
425987	cg01799818	-4.5820705645963e-07	SLAMF1_F24
425988	cg00095276	2.03298428389584e-06	SLAMF1_F24
425989	cg17297831	-1.1477112726259e-06	SLAMF1_F24
425990	cg08800893	1.07067623409941e-08	SLAMF1_F24
425991	cg07740306	1.3590102440934e-05	SLAMF1_F24
425992	cg13243497	6.86366045651418e-06	SLAMF1_F24
425993	cg05817476	2.16264589255113e-06	SLAMF1_F24
425994	cg17123915	-3.34119258595693e-06	SLAMF1_F24
425995	cg17551764	-6.59226214433386e-06	SLAMF1_F24
425996	cg16363413	-1.86326941363532e-06	SLAMF1_F24
425997	cg01641435	-5.83998582405346e-07	SLAMF1_F24
425998	cg12833003	-3.39046579660104e-06	SLAMF1_F24
425999	cg05477027	1.13417728012021e-06	SLAMF1_F24
426000	cg12929678	-7.33267766873207e-06	SLAMF1_F24
426001	cg10347350	3.43535495105084e-06	SLAMF1_F24
426002	cg13880786	-1.08795994165497e-08	SLAMF1_F24
426003	cg11200042	6.23327594971677e-08	SLAMF1_F24
426004	cg24335252	1.15675174290311e-05	SLAMF1_F24
426005	cg26892222	-3.62576571983264e-07	SLAMF1_F24
426006	cg03396103	-1.27435285900036e-06	SLAMF1_F24
426007	cg01603291	3.65519355023778e-06	SLAMF1_F24
426008	cg23541617	4.66271161192046e-06	SLAMF1_F24
426009	cg26697317	5.1054961750435e-06	SLAMF1_F24
426010	cg19868730	-1.81179665226003e-07	SLAMF1_F24
426011	cg14530275	-5.52120849574954e-07	SLAMF1_F24
426012	cg10120764	1.43850822466414e-06	SLAMF1_F24
426013	cg14752818	4.60528578829135e-07	SLAMF1_F24
426014	cg24074033	2.82077418487895e-06	SLAMF1_F24
426015	cg15661150	-1.40456197023331e-06	SLAMF1_F24
426016	cg25836061	3.14568798570808e-06	SLAMF1_F24
426017	cg20705781	-3.80653023248509e-06	SLAMF1_F24
426018	ch.1.201279582R	-1.41936514697585e-06	SLAMF1_F24
426019	cg10345724	3.3603684621326e-06	SLAMF1_F24
426020	cg06871646	1.37460732830608e-07	SLAMF1_F24
426021	cg25189193	-7.80221871281626e-06	SLAMF1_F24
426022	cg17811434	-3.96851340105327e-06	SLAMF1_F24
426023	cg21452744	-1.47039488903274e-06	SLAMF1_F24
426024	cg15706676	-1.46534199368342e-06	SLAMF1_F24
426025	cg16007395	-4.05720705309495e-06	SLAMF1_F24
426026	cg01567387	4.32398107943732e-06	SLAMF1_F24
426027	cg04346130	9.99176988214884e-09	SLAMF1_F24
426028	cg21033068	-1.71371445979469e-07	SLAMF1_F24
426029	cg05727149	6.07151074315424e-06	SLAMF1_F24
426030	cg17370714	-7.66412679883784e-07	SLAMF1_F24
426031	cg17805836	1.32844928051652e-06	SLAMF1_F24
426032	cg03451072	1.83592411477373e-06	SLAMF1_F24
426033	cg22326463	2.58269594589429e-06	SLAMF1_F24
426034	cg12891197	-1.8414773373355e-07	SLAMF1_F24
426035	cg13775463	-4.28603420070673e-06	SLAMF1_F24
426036	cg17800708	2.10250886112474e-06	SLAMF1_F24
426037	cg08003435	-6.57487602961321e-07	SLAMF1_F24
426038	cg00460772	2.78605554476298e-06	SLAMF1_F24
426039	cg03683213	-4.97902944733215e-06	SLAMF1_F24
426040	cg19334977	-6.92150306555933e-06	SLAMF1_F24
426041	cg22908423	2.78420902841499e-06	SLAMF1_F24
426042	cg04665930	-3.21293916337762e-06	SLAMF1_F24
426043	cg16568755	3.9296841291198e-06	SLAMF1_F24
426044	cg00591332	1.31894124504703e-06	SLAMF1_F24
426045	cg11331322	4.06654540810034e-06	SLAMF1_F24
426046	cg00619146	2.32613133896122e-06	SLAMF1_F24
426047	cg01556876	4.80361385786885e-06	SLAMF1_F24
426048	cg24826252	-5.28499770709585e-06	SLAMF1_F24
426049	cg04454571	1.23188135994126e-06	SLAMF1_F24
426050	cg10240950	1.20216050178274e-05	SLAMF1_F24
426051	cg01420298	-6.41612687633271e-06	SLAMF1_F24
426052	cg04494789	6.86058705514477e-07	SLAMF1_F24
426053	cg12602851	3.58085814230324e-06	SLAMF1_F24
426054	cg02454053	8.51793155373614e-07	SLAMF1_F24
426055	cg14867080	3.02774938685267e-06	SLAMF1_F24
426056	cg22017303	1.03261193174085e-05	SLAMF1_F24
426057	cg12433486	-1.20301237216834e-06	SLAMF1_F24
426058	cg22958881	1.36555001263494e-06	SLAMF1_F24
426059	cg05968268	-3.91537637330413e-07	SLAMF1_F24
426060	cg13045611	-6.99779766844834e-07	SLAMF1_F24
426061	cg01536512	4.83049656378754e-06	SLAMF1_F24
426062	cg26338202	-3.88725597141841e-06	SLAMF1_F24
426063	cg06501835	1.49758782975495e-06	SLAMF1_F24
426064	cg12563935	1.02280755290701e-06	SLAMF1_F24
426065	cg07620843	2.65072651663317e-06	SLAMF1_F24
426066	cg25784999	-1.71870557607586e-06	SLAMF1_F24
426067	cg10939475	5.39259626642379e-09	SLAMF1_F24
426068	cg26053175	4.5636083271313e-06	SLAMF1_F24
426069	cg16671801	-5.77276953271282e-07	SLAMF1_F24
426070	cg02413040	-4.43588303693759e-07	SLAMF1_F24
426071	cg18245306	-2.89652017956292e-07	SLAMF1_F24
426072	cg27504799	3.69218075148856e-06	SLAMF1_F24
426073	cg17442155	-1.67612412128122e-06	SLAMF1_F24
426074	cg01294811	4.59325795994191e-06	SLAMF1_F24
426075	cg04906354	-6.591627357367e-06	SLAMF1_F24
426076	cg10805621	-2.18313309690466e-07	SLAMF1_F24
426077	cg19846609	4.67061454567728e-06	SLAMF1_F24
426078	cg07083862	-5.32944130948541e-09	SLAMF1_F24
426079	cg24563317	2.20200715992277e-07	SLAMF1_F24
426080	cg19422687	-1.98216121841049e-06	SLAMF1_F24
426081	cg19182589	8.84637925027897e-07	SLAMF1_F24
426082	cg25374115	2.80780946288541e-06	SLAMF1_F24
426083	cg02264895	-1.90973988079537e-07	SLAMF1_F24
426084	cg21102678	6.34030776193661e-06	SLAMF1_F24
426085	cg04204526	3.51019327290685e-06	SLAMF1_F24
426086	cg05238917	1.55505379195686e-06	SLAMF1_F24
426087	cg03872502	-1.28289507173708e-09	SLAMF1_F24
426088	cg17338268	5.82306396474266e-08	SLAMF1_F24
426089	cg13800477	2.28298888146004e-06	SLAMF1_F24
426090	cg03591690	1.17461754670967e-06	SLAMF1_F24
426091	cg15548833	2.04438226831658e-06	SLAMF1_F24
426092	cg25285805	-1.21345226318596e-06	SLAMF1_F24
426093	cg08066991	3.04770658100317e-06	SLAMF1_F24
426094	cg16316859	1.41017806303922e-06	SLAMF1_F24
426095	cg16273009	-8.2471086372452e-07	SLAMF1_F24
426096	cg20871220	-3.04791996007882e-06	SLAMF1_F24
426097	cg01692410	-4.05095959852522e-06	SLAMF1_F24
426098	cg17475304	1.37061831667717e-06	SLAMF1_F24
426099	cg21372200	-9.38292050143411e-07	SLAMF1_F24
426100	cg10117609	1.6659457791044e-06	SLAMF1_F24
426101	cg14827924	-1.79224131047154e-06	SLAMF1_F24
426102	cg14785679	-4.29929154107744e-06	SLAMF1_F24
426103	cg21788443	2.91559003420245e-07	SLAMF1_F24
426104	cg05175496	3.90947549360238e-06	SLAMF1_F24
426105	cg27062341	2.09384899414459e-06	SLAMF1_F24
426106	cg26997026	5.58013334470001e-06	SLAMF1_F24
426107	cg22063434	5.76425350601291e-07	SLAMF1_F24
426108	cg26906466	5.41477291844374e-06	SLAMF1_F24
426109	cg19312305	-5.9097750759286e-06	SLAMF1_F24
426110	cg16018002	1.39024615584223e-06	SLAMF1_F24
426111	cg21090796	-1.50833237673833e-07	SLAMF1_F24
426112	cg08370634	-6.87658636829206e-07	SLAMF1_F24
426113	cg10804363	2.74865137379639e-07	SLAMF1_F24
426114	cg14137723	-2.22645365686645e-06	SLAMF1_F24
426115	cg03947687	-1.91914171014563e-06	SLAMF1_F24
426116	cg20117807	3.89475045337369e-06	SLAMF1_F24
426117	cg14286080	4.78176279923669e-06	SLAMF1_F24
426118	cg23456689	-6.89002994249453e-07	SLAMF1_F24
426119	cg08689015	-2.78499578349082e-07	SLAMF1_F24
426120	cg11192629	4.37565132069321e-06	SLAMF1_F24
426121	cg23151860	-5.58143904104192e-06	SLAMF1_F24
426122	cg24446269	2.73280356008622e-06	SLAMF1_F24
426123	cg25907671	-3.08716665464295e-07	SLAMF1_F24
426124	cg26311666	2.72866114180406e-07	SLAMF1_F24
426125	cg12137439	-3.34629816639854e-06	SLAMF1_F24
426126	cg23379698	-4.51289937802202e-06	SLAMF1_F24
426127	cg00482356	9.80243441549105e-07	SLAMF1_F24
426128	cg03143876	6.80135629014731e-08	SLAMF1_F24
426129	cg24838825	-2.07796407845773e-06	SLAMF1_F24
426130	cg00359590	1.21767764722579e-06	SLAMF1_F24
426131	cg00058696	-5.07065799158542e-07	SLAMF1_F24
426132	cg09859492	-2.89589489576969e-06	SLAMF1_F24
426133	cg16503603	-6.25495154491925e-06	SLAMF1_F24
426134	cg07778290	-5.8031237425254e-06	SLAMF1_F24
426135	cg10634284	-6.27741574728731e-07	SLAMF1_F24
426136	cg25968394	1.34934569511984e-06	SLAMF1_F24
426137	cg00311883	-2.62528863557324e-06	SLAMF1_F24
426138	cg01317045	3.00919517244401e-07	SLAMF1_F24
426139	cg09383132	-1.28917616306293e-05	SLAMF1_F24
426140	cg13767515	-2.62515319492567e-06	SLAMF1_F24
426141	cg14930294	2.43968380561871e-06	SLAMF1_F24
426142	cg10831802	4.98799514660718e-07	SLAMF1_F24
426143	cg19290511	2.30571379650255e-06	SLAMF1_F24
426144	cg26884567	2.61007702508633e-08	SLAMF1_F24
426145	cg10567273	8.00789108889986e-08	SLAMF1_F24
426146	cg03094121	-9.23510066855094e-06	SLAMF1_F24
426147	cg11975870	-1.65607622510004e-06	SLAMF1_F24
426148	cg16688483	-1.44695818537947e-06	SLAMF1_F24
426149	cg24437715	-1.00534638315453e-06	SLAMF1_F24
426150	cg14929421	-3.20776723125538e-07	SLAMF1_F24
426151	cg19905308	5.28005104545755e-06	SLAMF1_F24
426152	cg15069415	-1.85399032218165e-07	SLAMF1_F24
426153	cg03984560	-1.03591016422051e-05	SLAMF1_F24
426154	cg01869761	-5.85321446964655e-08	SLAMF1_F24
426155	cg06069877	-3.00717530509798e-06	SLAMF1_F24
426156	cg08580836	1.10306886590273e-06	SLAMF1_F24
426157	cg27605977	7.94666456824716e-07	SLAMF1_F24
426158	cg06280307	2.0629777982652e-05	SLAMF1_F24
426159	cg20419410	-1.52784541004895e-08	SLAMF1_F24
426160	cg27048098	-2.66734909706986e-07	SLAMF1_F24
426161	cg25173039	6.64196968365816e-07	SLAMF1_F24
426162	cg06197360	1.53874059856036e-06	SLAMF1_F24
426163	cg16456937	6.33372919999037e-07	SLAMF1_F24
426164	cg23732003	-2.17807575413934e-08	SLAMF1_F24
426165	cg25371038	-1.6689408054069e-06	SLAMF1_F24
426166	cg04337403	4.03227032539317e-06	SLAMF1_F24
426167	cg16167565	1.12440581525779e-05	SLAMF1_F24
426168	cg02328010	4.53565029383064e-07	SLAMF1_F24
426169	cg21735063	4.14830562130123e-06	SLAMF1_F24
426170	cg14453346	-2.85898918407482e-06	SLAMF1_F24
426171	cg12695797	5.56977575168831e-07	SLAMF1_F24
426172	cg00864346	1.82251762822683e-06	SLAMF1_F24
426173	cg23818046	2.17486286313352e-07	SLAMF1_F24
426174	cg14075444	8.63996446573802e-07	SLAMF1_F24
426175	cg04986781	-9.07500086939254e-07	SLAMF1_F24
426176	cg24133380	-1.87722269297045e-06	SLAMF1_F24
426177	cg10929551	3.5467021278199e-06	SLAMF1_F24
426178	cg16202774	1.05889325645498e-06	SLAMF1_F24
426179	cg13916662	1.5714748847612e-06	SLAMF1_F24
426180	cg25938647	4.85878889890204e-06	SLAMF1_F24
426181	cg07216660	8.04946515940899e-06	SLAMF1_F24
426182	cg20933897	-3.25703416040044e-06	SLAMF1_F24
426183	cg11162411	-6.09492301055134e-06	SLAMF1_F24
426184	cg27624466	-5.70393965319218e-06	SLAMF1_F24
426185	cg24667115	-2.57437171516265e-06	SLAMF1_F24
426186	cg14855607	7.66484774704489e-07	SLAMF1_F24
426187	cg16386425	1.7904283146835e-06	SLAMF1_F24
426188	cg22518072	-2.65432483095878e-06	SLAMF1_F24
426189	cg14118175	-8.18620006696072e-06	SLAMF1_F24
426190	cg13362398	-8.39399470396387e-07	SLAMF1_F24
426191	cg16465502	1.67146804125432e-07	SLAMF1_F24
426192	cg05225883	6.44657585791913e-06	SLAMF1_F24
426193	cg05774915	4.67428276041356e-06	SLAMF1_F24
426194	cg20364722	-7.16940903318579e-06	SLAMF1_F24
426195	cg13919174	1.90414198104895e-06	SLAMF1_F24
426196	cg16583987	2.9318104741621e-07	SLAMF1_F24
426197	cg11426774	-8.23244581967527e-06	SLAMF1_F24
426198	cg00617979	-6.02468054311329e-08	SLAMF1_F24
426199	cg27568809	-1.08531062790672e-07	SLAMF1_F24
426200	cg12222459	-1.29195467193088e-07	SLAMF1_F24
426201	cg19801421	-2.58502517507983e-07	SLAMF1_F24
426202	cg09373491	8.5737681301819e-07	SLAMF1_F24
426203	cg06529643	4.92916882529511e-06	SLAMF1_F24
426204	cg14611666	3.21913991164792e-06	SLAMF1_F24
426205	cg25083655	5.09453543939011e-07	SLAMF1_F24
426206	cg18649451	1.41957987836462e-05	SLAMF1_F24
426207	cg01359081	8.28757428239458e-07	SLAMF1_F24
426208	cg17732372	1.48209610864729e-06	SLAMF1_F24
426209	cg11638553	1.23383168725422e-06	SLAMF1_F24
426210	cg21168835	1.70714704962923e-06	SLAMF1_F24
426211	cg02520888	-2.93047088063172e-06	SLAMF1_F24
426212	cg24337664	-3.67656126148161e-06	SLAMF1_F24
426213	cg23082728	-1.96110062609334e-07	SLAMF1_F24
426214	cg16714760	2.35084252594686e-06	SLAMF1_F24
426215	cg17440987	2.17588620134311e-06	SLAMF1_F24
426216	cg04999340	1.79802070132003e-06	SLAMF1_F24
426217	cg24295985	2.19430286156642e-06	SLAMF1_F24
426218	cg16383658	-3.29489711952276e-08	SLAMF1_F24
426219	cg12595019	9.27456683334783e-07	SLAMF1_F24
426220	cg04523268	3.13815159639163e-07	SLAMF1_F24
426221	cg15337538	4.95499906481705e-07	SLAMF1_F24
426222	cg06153538	4.56998391072842e-06	SLAMF1_F24
426223	cg10237442	-2.57041763381508e-06	SLAMF1_F24
426224	cg14076011	7.69160309728822e-06	SLAMF1_F24
426225	cg21551852	-6.61061992323292e-07	SLAMF1_F24
426226	cg01795333	2.77494860957552e-06	SLAMF1_F24
426227	cg20013491	1.7402840962744e-06	SLAMF1_F24
426228	cg22109290	-3.2603998275488e-07	SLAMF1_F24
426229	cg25309456	4.05770266322988e-06	SLAMF1_F24
426230	cg01283332	-1.33823731109706e-05	SLAMF1_F24
426231	cg25915796	8.214324906105e-06	SLAMF1_F24
426232	cg02060794	1.94994957067321e-08	SLAMF1_F24
426233	cg06113722	-8.71127057561616e-08	SLAMF1_F24
426234	cg15733511	-1.56498961525497e-06	SLAMF1_F24
426235	cg13293080	1.3599434324028e-06	SLAMF1_F24
426236	cg12093241	-1.83782226258019e-07	SLAMF1_F24
426237	cg03779973	8.38976719978366e-08	SLAMF1_F24
426238	cg06431025	7.65686737588749e-07	SLAMF1_F24
426239	cg26917579	-8.85317763039014e-07	SLAMF1_F24
426240	cg17929465	2.05447408138668e-06	SLAMF1_F24
426241	cg15198071	3.89967743792313e-06	SLAMF1_F24
426242	cg01627847	1.37947500630386e-07	SLAMF1_F24
426243	cg05811463	1.22624621664542e-06	SLAMF1_F24
426244	cg18409730	-1.66227407378346e-08	SLAMF1_F24
426245	cg27191786	1.16912700242692e-06	SLAMF1_F24
426246	cg11207793	5.59819320680318e-06	SLAMF1_F24
426247	cg06179837	1.7162693598285e-06	SLAMF1_F24
426248	cg07797337	1.08128884746782e-06	SLAMF1_F24
426249	cg21311726	5.1462893882364e-06	SLAMF1_F24
426250	cg10021668	-5.02631007179725e-07	SLAMF1_F24
426251	cg08114376	-7.18323576561539e-06	SLAMF1_F24
426252	cg15726857	-2.26310699402745e-06	SLAMF1_F24
426253	cg12287936	-2.06156418415545e-06	SLAMF1_F24
426254	cg21082879	-1.30821676927994e-06	SLAMF1_F24
426255	cg21606405	9.04829698171622e-08	SLAMF1_F24
426256	cg08988282	6.27582176718976e-07	SLAMF1_F24
426257	cg11401937	-3.77750659522043e-07	SLAMF1_F24
426258	cg00168459	-2.50419431869881e-06	SLAMF1_F24
426259	cg02596813	6.51714594928879e-06	SLAMF1_F24
426260	cg07109670	-2.10607060443107e-08	SLAMF1_F24
426261	cg10502617	-4.91286816970459e-07	SLAMF1_F24
426262	cg05392118	3.19194489613401e-06	SLAMF1_F24
426263	cg22686384	1.51653999262761e-06	SLAMF1_F24
426264	cg04226898	9.00631870706273e-06	SLAMF1_F24
426265	cg01933464	-7.91320075221776e-07	SLAMF1_F24
426266	cg03010186	-1.40925292237454e-07	SLAMF1_F24
426267	cg11737742	-2.61133349423142e-07	SLAMF1_F24
426268	cg09372007	6.05064712728692e-06	SLAMF1_F24
426269	cg07748913	-1.35066297802903e-06	SLAMF1_F24
426270	cg17371203	-8.63116763672806e-06	SLAMF1_F24
426271	cg02802634	-8.41637219157918e-06	SLAMF1_F24
426272	cg25958857	-1.67009532770379e-06	SLAMF1_F24
426273	cg14479303	4.42838766494389e-07	SLAMF1_F24
426274	cg00740067	-9.67288633859827e-07	SLAMF1_F24
426275	cg02207312	-2.90054583993585e-07	SLAMF1_F24
426276	cg02357257	-4.34532682568872e-07	SLAMF1_F24
426277	cg04802238	2.71177229580119e-06	SLAMF1_F24
426278	cg22718139	-1.16602145940265e-07	SLAMF1_F24
426279	cg08227918	1.05446180038091e-06	SLAMF1_F24
426280	cg13772815	-2.38153206436593e-06	SLAMF1_F24
426281	cg19598416	-1.22558830170516e-06	SLAMF1_F24
426282	cg08648606	3.94615106797184e-06	SLAMF1_F24
426283	cg15900387	4.20687903857412e-06	SLAMF1_F24
426284	cg01240109	-2.60512748803062e-06	SLAMF1_F24
426285	cg14922922	7.31203271556056e-07	SLAMF1_F24
426286	cg22473620	-1.93532367022736e-07	SLAMF1_F24
426287	cg23588121	5.10066138355115e-06	SLAMF1_F24
426288	cg27139457	4.67206624326585e-06	SLAMF1_F24
426289	cg01041934	-8.99374731484722e-07	SLAMF1_F24
426290	cg00536745	4.68213935411705e-06	SLAMF1_F24
426291	cg18474095	1.07239595991155e-05	SLAMF1_F24
426292	cg22950163	1.25303560804732e-06	SLAMF1_F24
426293	cg07210205	-1.59676543400116e-07	SLAMF1_F24
426294	cg08517131	-2.00360859262184e-06	SLAMF1_F24
426295	cg02467435	5.50068658863277e-07	SLAMF1_F24
426296	cg11348413	-3.15272928164159e-07	SLAMF1_F24
426297	ch.14.50884044F	-7.31014714535497e-08	SLAMF1_F24
426298	cg09793883	-2.86625293684491e-06	SLAMF1_F24
426299	cg13599734	-3.19374610285802e-06	SLAMF1_F24
426300	cg04764768	1.46059602669531e-06	SLAMF1_F24
426301	cg19845715	3.4843554209508e-08	SLAMF1_F24
426302	cg07794018	1.42370190885746e-07	SLAMF1_F24
426303	cg03311682	-3.35955540677707e-06	SLAMF1_F24
426304	cg05934874	-1.26818123035207e-07	SLAMF1_F24
426305	cg13802760	-4.07561582226753e-07	SLAMF1_F24
426306	cg17759816	4.17783929259977e-06	SLAMF1_F24
426307	cg00070588	1.08583819375889e-06	SLAMF1_F24
426308	cg18033628	-1.61830306954134e-06	SLAMF1_F24
426309	cg15997204	2.38364298152514e-06	SLAMF1_F24
426310	cg15836151	1.67966968265061e-06	SLAMF1_F24
426311	cg13573073	-2.00752439256064e-06	SLAMF1_F24
426312	cg24890169	1.297062853892e-06	SLAMF1_F24
426313	cg00371627	-2.27111868889574e-07	SLAMF1_F24
426314	cg02400334	-7.10380926394842e-08	SLAMF1_F24
426315	cg08311322	-2.39559681952709e-06	SLAMF1_F24
426316	cg19115941	-1.50418945877362e-07	SLAMF1_F24
426317	cg22403820	1.038815339268e-07	SLAMF1_F24
426318	cg00310014	3.35289308757463e-06	SLAMF1_F24
426319	ch.5.1150601F	-2.05656705676724e-06	SLAMF1_F24
426320	cg08083167	-4.53854413126156e-06	SLAMF1_F24
426321	cg01848352	-2.39984406396314e-06	SLAMF1_F24
426322	cg27574732	-4.05574282248692e-07	SLAMF1_F24
426323	cg24621754	-1.26439578395104e-06	SLAMF1_F24
426324	cg07126559	1.14378153247536e-06	SLAMF1_F24
426325	cg00688465	5.45597310059254e-07	SLAMF1_F24
426326	cg01561758	-7.1295178984014e-06	SLAMF1_F24
426327	cg09732045	-1.35981323937444e-06	SLAMF1_F24
426328	cg13332944	3.18139274816558e-06	SLAMF1_F24
426329	cg21438681	5.16901872782304e-07	SLAMF1_F24
426330	cg09882730	-1.98411951433488e-07	SLAMF1_F24
426331	cg02826685	-4.56756470973086e-06	SLAMF1_F24
426332	cg14825676	1.30727708734767e-06	SLAMF1_F24
426333	cg02934563	4.84960216219957e-06	SLAMF1_F24
426334	cg04396321	2.60572606963411e-06	SLAMF1_F24
426335	cg23159157	5.15403864984777e-06	SLAMF1_F24
426336	cg19478228	-6.20980103995784e-06	SLAMF1_F24
426337	cg12258037	3.59022832181554e-06	SLAMF1_F24
426338	cg09564133	2.94271063127817e-07	SLAMF1_F24
426339	cg27485152	2.74251255522556e-07	SLAMF1_F24
426340	cg00871487	1.05518488968202e-05	SLAMF1_F24
426341	cg13522151	-4.02340587865372e-07	SLAMF1_F24
426342	cg03198948	2.92981574425664e-06	SLAMF1_F24
426343	cg16202378	-3.57467800426475e-06	SLAMF1_F24
426344	cg01031542	8.77231780416772e-07	SLAMF1_F24
426345	cg20994829	-4.69396730656061e-07	SLAMF1_F24
426346	cg01133446	2.39457768785209e-06	SLAMF1_F24
426347	cg04971362	4.10784521725811e-07	SLAMF1_F24
426348	cg27558564	1.42093679914107e-06	SLAMF1_F24
426349	cg09654086	5.39616193671885e-07	SLAMF1_F24
426350	cg06072644	-1.75549645081187e-06	SLAMF1_F24
426351	cg20097268	3.19740940114228e-07	SLAMF1_F24
426352	cg04232325	-1.27716066166703e-06	SLAMF1_F24
426353	cg15407900	9.29333951427043e-06	SLAMF1_F24
426354	cg03701005	-1.13276594197208e-07	SLAMF1_F24
426355	cg13015157	-1.44114185024835e-06	SLAMF1_F24
426356	cg17485988	-6.9117955343647e-07	SLAMF1_F24
426357	cg10103580	-4.21555979776396e-07	SLAMF1_F24
426358	cg13403967	-1.08359557437755e-05	SLAMF1_F24
426359	cg02507663	3.23266606365328e-06	SLAMF1_F24
426360	cg21176875	-1.19469729298505e-06	SLAMF1_F24
426361	cg00978302	4.59525549538489e-06	SLAMF1_F24
426362	cg13733314	-2.76970768049683e-07	SLAMF1_F24
426363	cg10493166	-7.86442621757129e-07	SLAMF1_F24
426364	cg13226457	1.72172080495802e-06	SLAMF1_F24
426365	cg09871669	-9.45424253840458e-07	SLAMF1_F24
426366	cg22973789	3.06191890479616e-08	SLAMF1_F24
426367	cg15235937	-4.70219243250925e-07	SLAMF1_F24
426368	cg07604783	-2.21477906834855e-07	SLAMF1_F24
426369	cg02658669	-1.10371440051358e-06	SLAMF1_F24
426370	cg10354299	-7.60504785671931e-07	SLAMF1_F24
426371	cg07556599	2.21200400736367e-06	SLAMF1_F24
426372	cg07929646	-1.06633163713371e-06	SLAMF1_F24
426373	cg14497697	-2.67197277803991e-07	SLAMF1_F24
426374	cg03214526	-1.94756234761789e-07	SLAMF1_F24
426375	cg11415739	3.30013241981821e-06	SLAMF1_F24
426376	cg14167415	9.64398692730093e-06	SLAMF1_F24
426377	cg23400639	4.01332826025321e-06	SLAMF1_F24
426378	cg14114912	3.7180869437011e-07	SLAMF1_F24
426379	cg16560433	3.22111090806551e-06	SLAMF1_F24
426380	cg14584431	-5.33577882093916e-09	SLAMF1_F24
426381	cg16069012	4.29839305700359e-06	SLAMF1_F24
426382	cg24469412	2.30567641860236e-06	SLAMF1_F24
426383	cg18897249	-2.58101789452324e-06	SLAMF1_F24
426384	cg10203887	1.71610362036042e-06	SLAMF1_F24
426385	cg07109002	2.44694913616281e-06	SLAMF1_F24
426386	cg26564040	6.05192877525007e-07	SLAMF1_F24
426387	cg16269199	3.75689427522669e-06	SLAMF1_F24
426388	cg12879658	5.26675893407111e-06	SLAMF1_F24
426389	cg20562547	3.65524269554069e-06	SLAMF1_F24
426390	cg07003785	1.24725787211794e-05	SLAMF1_F24
426391	cg22212898	-2.25155595995247e-07	SLAMF1_F24
426392	cg26964592	-1.15994785346445e-05	SLAMF1_F24
426393	cg06648395	-1.10247952269047e-06	SLAMF1_F24
426394	cg18349138	-3.75162856628129e-07	SLAMF1_F24
426395	cg05246498	2.09205467403824e-06	SLAMF1_F24
426396	cg06094456	-2.37687278224981e-06	SLAMF1_F24
426397	cg20158974	-1.79686889869865e-06	SLAMF1_F24
426398	cg26520847	-8.07391222578778e-06	SLAMF1_F24
426399	cg22184109	-1.76335618957059e-07	SLAMF1_F24
426400	cg02167241	-1.46178942017616e-06	SLAMF1_F24
426401	cg16764945	-8.54175263285555e-07	SLAMF1_F24
426402	cg13727710	-9.245477862128e-07	SLAMF1_F24
426403	cg26298612	-7.15909269986838e-06	SLAMF1_F24
426404	cg23656959	-5.04266836949531e-06	SLAMF1_F24
426405	cg22991148	1.83720070316467e-06	SLAMF1_F24
426406	cg24337310	-5.19183995891104e-08	SLAMF1_F24
426407	cg01273351	1.5956904849278e-07	SLAMF1_F24
426408	cg26545834	-1.89836152625815e-07	SLAMF1_F24
426409	cg03864584	2.33955611613158e-06	SLAMF1_F24
426410	cg23516026	4.38492928210646e-06	SLAMF1_F24
426411	cg24715767	5.46923523180526e-06	SLAMF1_F24
426412	cg23169762	2.2017409766565e-06	SLAMF1_F24
426413	cg11104177	-4.48751700677504e-06	SLAMF1_F24
426414	cg24039816	2.34512748333599e-06	SLAMF1_F24
426415	cg09733246	-5.66606702770356e-07	SLAMF1_F24
426416	cg21493174	7.96378119137207e-07	SLAMF1_F24
426417	cg13287933	1.12498250017738e-06	SLAMF1_F24
426418	cg08271362	1.472258866435e-06	SLAMF1_F24
426419	cg26509650	-2.04936661772699e-06	SLAMF1_F24
426420	cg03622142	3.95952695484736e-06	SLAMF1_F24
426421	cg01101936	-2.44686206141902e-06	SLAMF1_F24
426422	cg05803420	3.49144692837134e-06	SLAMF1_F24
426423	cg15849648	4.20605220514578e-06	SLAMF1_F24
426424	cg01705052	-2.83903774781403e-07	SLAMF1_F24
426425	cg08792885	7.601289870253e-07	SLAMF1_F24
426426	cg09623085	-1.15796298885249e-06	SLAMF1_F24
426427	cg18555620	-6.67562855029385e-06	SLAMF1_F24
426428	cg03237324	6.31522353105486e-08	SLAMF1_F24
426429	cg14170181	1.18742367161978e-06	SLAMF1_F24
426430	cg13099374	7.95768732082077e-07	SLAMF1_F24
426431	cg19427399	-2.09050812413387e-06	SLAMF1_F24
426432	cg15141773	2.82413480706088e-06	SLAMF1_F24
426433	cg24319167	2.27758244978644e-06	SLAMF1_F24
426434	cg06478649	5.25586781838131e-07	SLAMF1_F24
426435	cg24618910	-1.57263400019788e-07	SLAMF1_F24
426436	cg07050647	-3.68041195889728e-07	SLAMF1_F24
426437	cg17960717	-1.26879959287198e-06	SLAMF1_F24
426438	cg05538151	-1.19038523722962e-07	SLAMF1_F24
426439	cg07186417	-6.16100909141647e-07	SLAMF1_F24
426440	cg11382251	9.80616872802486e-08	SLAMF1_F24
426441	cg15710370	1.46189285840554e-06	SLAMF1_F24
426442	cg15171398	4.99139946708316e-07	SLAMF1_F24
426443	cg25069034	4.97021412316756e-06	SLAMF1_F24
426444	cg23792258	-6.43652734298291e-08	SLAMF1_F24
426445	cg16344850	5.81471789062205e-06	SLAMF1_F24
426446	cg18129971	-2.78977665652748e-06	SLAMF1_F24
426447	cg26729965	-7.71569951945158e-08	SLAMF1_F24
426448	cg12882726	-1.44834817961367e-07	SLAMF1_F24
426449	cg26680765	-5.02389850418644e-08	SLAMF1_F24
426450	cg10000448	9.56730408023147e-07	SLAMF1_F24
426451	cg22948085	1.09717956286495e-06	SLAMF1_F24
426452	cg24698881	-2.8985233068122e-07	SLAMF1_F24
426453	cg09437522	-3.10879041715267e-06	SLAMF1_F24
426454	cg02490561	-3.05696617646893e-07	SLAMF1_F24
426455	cg12392217	-5.74592667050157e-07	SLAMF1_F24
426456	cg17071192	2.18787306447195e-06	SLAMF1_F24
426457	cg24278138	-8.03591898727967e-07	SLAMF1_F24
426458	cg14923188	3.49848581078124e-06	SLAMF1_F24
426459	cg03777518	-7.03249830966546e-06	SLAMF1_F24
426460	cg16793866	1.79672120313057e-06	SLAMF1_F24
426461	cg18557086	-7.21885998941771e-07	SLAMF1_F24
426462	cg20099458	5.78148003881408e-06	SLAMF1_F24
426463	cg14276125	4.07843429258665e-07	SLAMF1_F24
426464	cg13528895	1.10203680009237e-06	SLAMF1_F24
426465	cg16764306	4.560818902637e-07	SLAMF1_F24
426466	cg22974212	-1.74951204865615e-06	SLAMF1_F24
426467	cg01258634	3.98023309560114e-07	SLAMF1_F24
426468	cg06868377	3.72545617745347e-06	SLAMF1_F24
426469	cg21545963	2.245935186589e-06	SLAMF1_F24
426470	cg16423674	-3.43547029819519e-06	SLAMF1_F24
426471	cg17552088	-5.25981601901146e-06	SLAMF1_F24
426472	cg12537665	7.19244250999666e-07	SLAMF1_F24
426473	cg08292058	-2.25739002952961e-06	SLAMF1_F24
426474	cg01559619	2.57266366457587e-06	SLAMF1_F24
426475	cg14467738	-2.34255478567674e-07	SLAMF1_F24
426476	cg20004247	-9.15586036444124e-07	SLAMF1_F24
426477	cg01164178	-6.14255189065149e-06	SLAMF1_F24
426478	cg07630449	-1.00282137852067e-05	SLAMF1_F24
426479	cg22654039	6.0949997957193e-08	SLAMF1_F24
426480	cg14173587	3.44329409554071e-06	SLAMF1_F24
426481	cg22948745	7.33135362388884e-08	SLAMF1_F24
426482	cg14913621	4.68819694241122e-06	SLAMF1_F24
426483	cg17063962	4.287602539932e-06	SLAMF1_F24
426484	cg16349206	-3.04882699698755e-07	SLAMF1_F24
426485	cg27259633	4.02271680128752e-06	SLAMF1_F24
426486	cg05522059	2.59539580053252e-08	SLAMF1_F24
426487	cg13705641	5.23681894087934e-06	SLAMF1_F24
426488	cg20231986	-3.01468233320238e-06	SLAMF1_F24
426489	cg21644669	-2.48488279453414e-07	SLAMF1_F24
426490	cg25962218	-3.94883782171349e-06	SLAMF1_F24
426491	cg15386773	4.04405232042184e-06	SLAMF1_F24
426492	cg09313632	-9.23421940609125e-07	SLAMF1_F24
426493	cg10721116	4.52298383141442e-08	SLAMF1_F24
426494	cg19695633	7.68007882114036e-06	SLAMF1_F24
426495	cg04406454	2.91149015458574e-07	SLAMF1_F24
426496	cg03437540	-2.22984016584837e-06	SLAMF1_F24
426497	cg17811589	3.96283882176015e-06	SLAMF1_F24
426498	cg14654637	9.95317587326518e-07	SLAMF1_F24
426499	cg19778287	-3.2790647612249e-07	SLAMF1_F24
426500	cg00145284	-1.52249160837986e-06	SLAMF1_F24
426501	cg10169070	7.04703740390083e-07	SLAMF1_F24
426502	cg02645977	-2.49275391575008e-08	SLAMF1_F24
426503	cg27546908	-3.56123998960865e-06	SLAMF1_F24
426504	cg16703135	-6.94144416456804e-06	SLAMF1_F24
426505	cg22519233	3.11313512412242e-06	SLAMF1_F24
426506	cg17398003	8.45590527779237e-09	SLAMF1_F24
426507	cg25600316	2.13855870652646e-06	SLAMF1_F24
426508	cg23861668	-1.192901975506e-06	SLAMF1_F24
426509	cg16774615	1.97440383323687e-06	SLAMF1_F24
426510	cg04964669	-5.46644831821291e-09	SLAMF1_F24
426511	cg20888753	-3.06844257864704e-06	SLAMF1_F24
426512	cg05130081	4.8067551222125e-06	SLAMF1_F24
426513	cg10830144	-1.38056216155769e-06	SLAMF1_F24
426514	cg02821571	2.54677967673576e-06	SLAMF1_F24
426515	cg19334452	-1.28400262888464e-05	SLAMF1_F24
426516	cg23754665	-3.65755707866545e-07	SLAMF1_F24
426517	cg03224627	-4.64358826053017e-06	SLAMF1_F24
426518	cg17185433	-2.64168309809997e-06	SLAMF1_F24
426519	cg20296694	4.49302323929513e-06	SLAMF1_F24
426520	cg27173971	1.73494758109242e-06	SLAMF1_F24
426521	cg07198170	-8.97711177877148e-06	SLAMF1_F24
426522	cg25107081	-5.95683161422366e-07	SLAMF1_F24
426523	cg11117097	4.56598021793002e-06	SLAMF1_F24
426524	cg08417997	1.55053682660336e-06	SLAMF1_F24
426525	cg21160099	6.22584840457033e-06	SLAMF1_F24
426526	cg02177950	4.59439772387854e-06	SLAMF1_F24
426527	cg23817292	7.73389651144964e-07	SLAMF1_F24
426528	cg23729107	2.37441428107161e-06	SLAMF1_F24
426529	cg26217424	-1.06020516173362e-06	SLAMF1_F24
426530	cg27563716	-1.10770793147371e-06	SLAMF1_F24
426531	cg09368129	2.86098691628908e-07	SLAMF1_F24
426532	cg24176596	-7.25275303609368e-07	SLAMF1_F24
426533	cg26704293	-2.78528977970382e-06	SLAMF1_F24
426534	cg11638333	-2.8376857940681e-07	SLAMF1_F24
426535	cg03115048	3.2974340442131e-06	SLAMF1_F24
426536	cg08825721	-1.0446158684654e-06	SLAMF1_F24
426537	cg21510186	5.36235744610056e-06	SLAMF1_F24
426538	cg17447240	2.80969686620667e-07	SLAMF1_F24
426539	cg17249543	3.62674191713063e-06	SLAMF1_F24
426540	cg26043100	2.29395162036226e-06	SLAMF1_F24
426541	cg01770400	-7.68526373150523e-07	SLAMF1_F24
426542	cg02516018	1.36229770590626e-06	SLAMF1_F24
426543	cg00263426	1.4216403784992e-06	SLAMF1_F24
426544	cg14277764	2.52023863681745e-06	SLAMF1_F24
426545	cg25512513	5.95819645773549e-07	SLAMF1_F24
426546	cg06864759	-1.23185479023658e-07	SLAMF1_F24
426547	cg07204861	1.68136085663205e-06	SLAMF1_F24
426548	cg19350511	-6.92587646254619e-09	SLAMF1_F24
426549	cg12256641	2.42590924097607e-07	SLAMF1_F24
426550	cg09269113	7.64702558280369e-07	SLAMF1_F24
426551	cg16015857	2.474611530624e-07	SLAMF1_F24
426552	cg06441362	-2.391462436643e-07	SLAMF1_F24
426553	cg10103520	-1.3322870214853e-06	SLAMF1_F24
426554	cg14488658	5.98067154153713e-06	SLAMF1_F24
426555	cg10903244	7.1154937699286e-06	SLAMF1_F24
426556	cg11992736	2.23500417018154e-06	SLAMF1_F24
426557	cg02290575	1.85901481885955e-06	SLAMF1_F24
426558	cg00830087	-4.63820771962927e-07	SLAMF1_F24
426559	cg09657118	-1.44340340893068e-07	SLAMF1_F24
426560	cg27134816	-1.03707297570504e-06	SLAMF1_F24
426561	cg25728477	3.60185686578912e-06	SLAMF1_F24
426562	cg03242547	-2.07361034861506e-08	SLAMF1_F24
426563	cg05140703	9.51280174564395e-06	SLAMF1_F24
426564	cg20938360	-3.34681642951806e-07	SLAMF1_F24
426565	cg20666470	2.04406884841947e-07	SLAMF1_F24
426566	cg02193648	3.08217430036718e-07	SLAMF1_F24
426567	cg24051146	1.31959477206955e-07	SLAMF1_F24
426568	cg08476110	-1.00795332876031e-06	SLAMF1_F24
426569	cg25124956	1.29607714752852e-06	SLAMF1_F24
426570	cg00597801	6.5575081673251e-08	SLAMF1_F24
426571	cg15715112	-3.32957969237878e-06	SLAMF1_F24
426572	cg13957198	2.05295995008224e-07	SLAMF1_F24
426573	cg17682255	2.30442661791696e-06	SLAMF1_F24
426574	cg08361185	-3.32666777012033e-08	SLAMF1_F24
426575	cg03012854	-2.72321925092456e-06	SLAMF1_F24
426576	cg16369835	-5.01909936149733e-08	SLAMF1_F24
426577	cg06793307	-2.27603731041017e-06	SLAMF1_F24
426578	cg22554448	7.50617729570035e-07	SLAMF1_F24
426579	cg17612310	2.73623914708919e-06	SLAMF1_F24
426580	cg10830050	-2.53483606127571e-07	SLAMF1_F24
426581	cg05241075	-4.19922184414107e-07	SLAMF1_F24
426582	cg13899780	-1.76100680580081e-06	SLAMF1_F24
426583	cg23752735	-1.74120971099567e-08	SLAMF1_F24
426584	cg08895440	-5.01974275743217e-07	SLAMF1_F24
426585	cg07666247	-2.92534119088529e-07	SLAMF1_F24
426586	cg12339860	-5.60274891990301e-07	SLAMF1_F24
426587	cg23136732	4.50763563991324e-06	SLAMF1_F24
426588	cg20099104	1.82522081636012e-07	SLAMF1_F24
426589	cg00554192	7.21664837802421e-09	SLAMF1_F24
426590	cg12273039	5.20731700035656e-07	SLAMF1_F24
426591	cg21348917	2.80281190307819e-06	SLAMF1_F24
426592	cg16257341	-7.74402021329533e-06	SLAMF1_F24
426593	cg17114847	-6.16344605500871e-07	SLAMF1_F24
426594	cg16451355	-5.77877213425354e-08	SLAMF1_F24
426595	cg14192935	-4.08225855188245e-06	SLAMF1_F24
426596	cg09090724	-4.797543269305e-07	SLAMF1_F24
426597	cg18634560	-2.84105299754894e-06	SLAMF1_F24
426598	cg15956339	-2.74312048563758e-06	SLAMF1_F24
426599	cg00140304	-1.03056290165545e-07	SLAMF1_F24
426600	cg02549844	3.07300805995236e-07	SLAMF1_F24
426601	cg23921364	3.02497398371096e-06	SLAMF1_F24
426602	cg00137156	-1.2103338221638e-08	SLAMF1_F24
426603	cg16409339	-5.83021944169294e-07	SLAMF1_F24
426604	cg20656803	-1.04576688650376e-06	SLAMF1_F24
426605	cg01316762	5.58439533833349e-07	SLAMF1_F24
426606	cg01922979	1.67633622854821e-06	SLAMF1_F24
426607	cg06601952	1.81359916720167e-06	SLAMF1_F24
426608	cg23685650	6.86910097869048e-06	SLAMF1_F24
426609	cg14944435	-1.5869984905244e-06	SLAMF1_F24
426610	cg03843493	2.36729286559734e-06	SLAMF1_F24
426611	cg15985376	-1.8786259061659e-06	SLAMF1_F24
426612	cg17175527	-8.14827721168024e-07	SLAMF1_F24
426613	cg08110756	2.37595182919803e-06	SLAMF1_F24
426614	cg23808297	2.60396179241478e-06	SLAMF1_F24
426615	cg10047041	-6.76282834433242e-06	SLAMF1_F24
426616	cg12327886	-3.77951893557934e-06	SLAMF1_F24
426617	cg00048079	-1.90113188497444e-06	SLAMF1_F24
426618	cg23180925	3.03075321383543e-06	SLAMF1_F24
426619	cg06104667	-1.29068576593359e-06	SLAMF1_F24
426620	cg07403317	2.57435781263181e-06	SLAMF1_F24
426621	cg03545972	-1.21888291012206e-06	SLAMF1_F24
426622	cg20832137	-3.24187246982899e-07	SLAMF1_F24
426623	cg09845133	-2.28909381905741e-07	SLAMF1_F24
426624	cg15792929	2.80181661885273e-06	SLAMF1_F24
426625	cg07696648	2.78003076387698e-06	SLAMF1_F24
426626	cg00906657	-1.85925447988864e-06	SLAMF1_F24
426627	cg20343098	-9.47376328427187e-07	SLAMF1_F24
426628	cg26511944	3.70205638979277e-06	SLAMF1_F24
426629	cg19019198	1.83112319122388e-06	SLAMF1_F24
426630	cg14600011	-3.8590380742217e-07	SLAMF1_F24
426631	cg14161369	4.14213077190772e-06	SLAMF1_F24
426632	cg25622896	1.83076530537312e-06	SLAMF1_F24
426633	cg22766368	2.31431913339064e-07	SLAMF1_F24
426634	cg23761497	2.04744565782068e-06	SLAMF1_F24
426635	cg03364617	2.35142316025636e-06	SLAMF1_F24
426636	cg25538571	1.22078898245688e-08	SLAMF1_F24
426637	cg24165198	1.80311273196629e-06	SLAMF1_F24
426638	cg02077977	-1.99109068161856e-07	SLAMF1_F24
426639	cg03319208	-4.59660233102766e-06	SLAMF1_F24
426640	cg09946623	-1.15313995615934e-07	SLAMF1_F24
426641	cg16054275	-4.61531542010285e-06	SLAMF1_F24
426642	cg10193441	5.23868881856895e-06	SLAMF1_F24
426643	cg08939275	-8.26046948936059e-06	SLAMF1_F24
426644	cg16588071	1.00515769122064e-06	SLAMF1_F24
426645	cg00557671	2.55159394508696e-06	SLAMF1_F24
426646	cg06360597	1.13271046803344e-06	SLAMF1_F24
426647	cg03645984	-2.57827045422005e-06	SLAMF1_F24
426648	cg00894740	7.67958491774477e-07	SLAMF1_F24
426649	cg19529211	3.71746084153812e-06	SLAMF1_F24
426650	cg09644356	-1.57828016213065e-06	SLAMF1_F24
426651	cg04008237	-7.63304839333664e-06	SLAMF1_F24
426652	cg27390207	1.29946307314285e-06	SLAMF1_F24
426653	cg13321319	-5.48725810229845e-07	SLAMF1_F24
426654	cg07694252	-3.68658314752742e-06	SLAMF1_F24
426655	cg26200118	6.10344568108388e-06	SLAMF1_F24
426656	cg16123319	-9.83646624012423e-08	SLAMF1_F24
426657	cg03804903	-3.35732782323533e-06	SLAMF1_F24
426658	cg18024290	5.99466667871741e-06	SLAMF1_F24
426659	cg13155609	2.92801235646222e-07	SLAMF1_F24
426660	cg12253698	2.24588415688065e-06	SLAMF1_F24
426661	cg00837838	5.15305048585721e-08	SLAMF1_F24
426662	cg11572308	3.94751976916943e-06	SLAMF1_F24
426663	cg11867459	2.77214042600838e-06	SLAMF1_F24
426664	cg08082755	5.41071835571038e-08	SLAMF1_F24
426665	cg20948091	-4.67449706757737e-07	SLAMF1_F24
426666	cg13889250	-3.58812809125915e-07	SLAMF1_F24
426667	cg26721700	-1.00400704209407e-07	SLAMF1_F24
426668	cg00820405	1.4101544676609e-06	SLAMF1_F24
426669	cg16081039	3.63894368652831e-06	SLAMF1_F24
426670	cg08073667	1.11899092461199e-06	SLAMF1_F24
426671	cg03054343	-5.76063644963306e-07	SLAMF1_F24
426672	cg06468661	-2.48169748829234e-07	SLAMF1_F24
426673	cg22146523	-8.60204869476195e-06	SLAMF1_F24
426674	cg01242499	1.23653214822943e-06	SLAMF1_F24
426675	cg16823945	-7.90313087598231e-06	SLAMF1_F24
426676	cg22819616	-1.59008842766445e-07	SLAMF1_F24
426677	cg10919664	2.72981685703607e-06	SLAMF1_F24
426678	cg07279802	-8.25920921051542e-07	SLAMF1_F24
426679	cg17944918	-7.20016426183862e-07	SLAMF1_F24
426680	cg24048439	1.14802816836074e-06	SLAMF1_F24
426681	cg08349400	2.60052974623655e-07	SLAMF1_F24
426682	cg13836538	-3.32440136670695e-06	SLAMF1_F24
426683	cg00778996	-1.03607029095273e-05	SLAMF1_F24
426684	cg12813734	-4.98009335214708e-07	SLAMF1_F24
426685	cg01879039	8.84215604349676e-07	SLAMF1_F24
426686	cg02876925	-6.15542151120853e-06	SLAMF1_F24
426687	cg04878240	7.70613239961966e-06	SLAMF1_F24
426688	cg16933664	-1.66794535732429e-07	SLAMF1_F24
426689	cg01099274	-1.64824499758214e-06	SLAMF1_F24
426690	cg10938586	-1.2044405822657e-06	SLAMF1_F24
426691	cg25114781	1.8595481246235e-06	SLAMF1_F24
426692	cg26549326	-9.24718823614901e-07	SLAMF1_F24
426693	cg16242299	2.32086410619831e-06	SLAMF1_F24
426694	cg17097571	-1.49176337585723e-06	SLAMF1_F24
426695	cg16628484	-3.62026754809e-08	SLAMF1_F24
426696	cg15972337	-5.91486713028146e-06	SLAMF1_F24
426697	cg10625233	-5.31680939628653e-07	SLAMF1_F24
426698	cg16879806	-1.6607715668572e-06	SLAMF1_F24
426699	cg11373008	-2.20931913655811e-06	SLAMF1_F24
426700	cg16217427	-1.2307199487313e-05	SLAMF1_F24
426701	cg03940169	-1.94056133067655e-06	SLAMF1_F24
426702	cg26083777	4.71650082750958e-06	SLAMF1_F24
426703	cg05289892	-1.22129371567576e-06	SLAMF1_F24
426704	cg13108910	7.57289154458775e-06	SLAMF1_F24
426705	cg16029533	6.31681372600549e-06	SLAMF1_F24
426706	cg08224975	-2.1382717311737e-07	SLAMF1_F24
426707	cg21162694	1.09342037580927e-06	SLAMF1_F24
426708	cg00275557	4.46195374140874e-07	SLAMF1_F24
426709	cg23104590	-1.34199351895772e-06	SLAMF1_F24
426710	cg07728215	-7.66173610686832e-08	SLAMF1_F24
426711	cg16566606	-1.27337402725887e-06	SLAMF1_F24
426712	cg08193718	6.35508782520532e-07	SLAMF1_F24
426713	cg18247627	7.45987644983656e-07	SLAMF1_F24
426714	cg20930706	-7.04180964515099e-06	SLAMF1_F24
426715	cg18685915	3.28995284893294e-06	SLAMF1_F24
426716	cg10875454	-1.70951636020818e-08	SLAMF1_F24
426717	cg02697829	1.28078056170507e-06	SLAMF1_F24
426718	cg16391678	-7.65366443536364e-06	SLAMF1_F24
426719	cg05410123	-2.77104789451647e-07	SLAMF1_F24
426720	cg02990438	6.48553007093532e-08	SLAMF1_F24
426721	cg26682094	5.62183898902693e-08	SLAMF1_F24
426722	cg12181189	1.70922280974191e-06	SLAMF1_F24
426723	cg19680567	-2.75954788819339e-07	SLAMF1_F24
426724	cg21168444	-1.18699991850525e-07	SLAMF1_F24
426725	cg00315242	3.65926066288948e-07	SLAMF1_F24
426726	cg16565477	-1.79966588358401e-06	SLAMF1_F24
426727	cg21412084	-3.7020111140869e-07	SLAMF1_F24
426728	cg18507129	-3.32754536408998e-07	SLAMF1_F24
426729	cg07837852	1.9108130489412e-06	SLAMF1_F24
426730	cg25977511	2.64246534083194e-06	SLAMF1_F24
426731	cg15963563	-6.56452879478469e-07	SLAMF1_F24
426732	cg05848579	7.03830817579267e-06	SLAMF1_F24
426733	cg20339005	-8.10050346373842e-07	SLAMF1_F24
426734	cg08368063	7.62479950758026e-07	SLAMF1_F24
426735	cg03521085	-9.1922347827646e-06	SLAMF1_F24
426736	cg23344706	1.14843119024965e-06	SLAMF1_F24
426737	cg11293850	-3.32973832951163e-06	SLAMF1_F24
426738	cg09511421	8.09087404775212e-06	SLAMF1_F24
426739	cg02644727	-1.71529956906267e-06	SLAMF1_F24
426740	cg16163324	1.34789650511684e-07	SLAMF1_F24
426741	cg13598854	1.09197875229819e-05	SLAMF1_F24
426742	cg00033165	4.08807578025666e-06	SLAMF1_F24
426743	cg26007606	5.77227107120682e-06	SLAMF1_F24
426744	cg14918299	-1.95680136025715e-06	SLAMF1_F24
426745	cg12744447	-7.49943679662269e-07	SLAMF1_F24
426746	cg07133445	3.84765412663956e-07	SLAMF1_F24
426747	cg24225663	-2.42752414344791e-06	SLAMF1_F24
426748	cg24792365	4.27492960783695e-06	SLAMF1_F24
426749	cg23216745	6.45914449999125e-06	SLAMF1_F24
426750	cg10264662	3.88405753291501e-07	SLAMF1_F24
426751	cg05932518	5.37422709307108e-06	SLAMF1_F24
426752	cg01373879	-2.7553357836846e-07	SLAMF1_F24
426753	cg09050452	6.31452798297335e-06	SLAMF1_F24
426754	cg11756601	4.75923510779448e-06	SLAMF1_F24
426755	cg04492721	-2.85216556373683e-07	SLAMF1_F24
426756	cg15080351	7.08035117433513e-07	SLAMF1_F24
426757	cg21913159	-4.45318120136371e-06	SLAMF1_F24
426758	cg02587214	-5.35856213672819e-07	SLAMF1_F24
426759	cg04532264	-5.07084313495652e-07	SLAMF1_F24
426760	cg25270367	-4.55000944848433e-06	SLAMF1_F24
426761	cg07329116	2.88577642917501e-06	SLAMF1_F24
426762	cg13106472	7.20501156593147e-06	SLAMF1_F24
426763	cg11141349	1.59660730020894e-06	SLAMF1_F24
426764	cg12422228	4.48146112482717e-06	SLAMF1_F24
426765	cg04325422	-4.14018130508689e-07	SLAMF1_F24
426766	cg05526102	-4.8089937196932e-07	SLAMF1_F24
426767	cg12281328	6.45690128464942e-06	SLAMF1_F24
426768	cg06686336	-1.83615947509039e-06	SLAMF1_F24
426769	cg13677599	2.77609786542788e-06	SLAMF1_F24
426770	cg08935526	6.04006978204398e-06	SLAMF1_F24
426771	cg25007939	-3.99265228801181e-08	SLAMF1_F24
426772	cg16418329	-1.77460533138135e-06	SLAMF1_F24
426773	cg09028531	-8.86842537389948e-07	SLAMF1_F24
426774	cg05450997	2.47485273943989e-06	SLAMF1_F24
426775	cg14132536	1.92293853977499e-06	SLAMF1_F24
426776	cg18085435	2.80330597699064e-06	SLAMF1_F24
426777	cg19345607	2.20473454241953e-06	SLAMF1_F24
426778	cg06547404	3.63197838073209e-08	SLAMF1_F24
426779	cg04152646	-2.80679585228091e-07	SLAMF1_F24
426780	cg17667084	-2.65228073376376e-07	SLAMF1_F24
426781	cg17554044	-1.05177154474435e-05	SLAMF1_F24
426782	cg02109507	5.68252956890569e-06	SLAMF1_F24
426783	cg23825644	3.52270346940097e-06	SLAMF1_F24
426784	cg13813874	4.25196745385307e-08	SLAMF1_F24
426785	cg02609473	-1.59348395528846e-06	SLAMF1_F24
426786	cg01642901	4.04334764570763e-06	SLAMF1_F24
426787	cg16406186	6.50967334386208e-06	SLAMF1_F24
426788	cg00644025	-7.87611577906842e-06	SLAMF1_F24
426789	cg18256252	-2.77947332555748e-06	SLAMF1_F24
426790	cg23919742	-2.87741071146993e-05	SLAMF1_F24
426791	cg07755718	9.35723086346795e-07	SLAMF1_F24
426792	cg09678212	2.55854353863465e-06	SLAMF1_F24
426793	cg21897676	3.44178369075311e-07	SLAMF1_F24
426794	cg02383376	-5.34399260466356e-06	SLAMF1_F24
426795	cg23547656	2.97887689105836e-06	SLAMF1_F24
426796	cg05907933	-4.71057347130316e-07	SLAMF1_F24
426797	cg26819545	2.29451449298883e-06	SLAMF1_F24
426798	cg10833236	3.05341963651786e-06	SLAMF1_F24
426799	cg24754626	-4.27423936669178e-06	SLAMF1_F24
426800	cg11960033	2.53122483372317e-06	SLAMF1_F24
426801	cg07945925	1.85974070652465e-06	SLAMF1_F24
426802	cg14062589	2.2613700567558e-07	SLAMF1_F24
426803	cg15552285	-1.90013952707631e-06	SLAMF1_F24
426804	cg00666915	-1.87256541153057e-06	SLAMF1_F24
426805	cg06145508	1.43376668082631e-06	SLAMF1_F24
426806	cg24977553	-9.74427908011576e-07	SLAMF1_F24
426807	cg09652405	-2.55025524444888e-06	SLAMF1_F24
426808	cg14532484	1.92852612835918e-06	SLAMF1_F24
426809	cg09013796	-2.48549490499825e-06	SLAMF1_F24
426810	cg13795805	6.17463157285515e-08	SLAMF1_F24
426811	cg23221741	1.14284401511081e-06	SLAMF1_F24
426812	cg17178109	-1.08435265601734e-06	SLAMF1_F24
426813	cg09308639	1.26976027952403e-06	SLAMF1_F24
426814	cg13451236	-1.15662868153723e-07	SLAMF1_F24
426815	cg17202735	3.53752062054181e-06	SLAMF1_F24
426816	cg19154111	-2.71957814403018e-06	SLAMF1_F24
426817	cg12849528	4.53709535383683e-06	SLAMF1_F24
426818	cg27633688	-1.05931860814301e-06	SLAMF1_F24
426819	cg15604233	-2.11072497148991e-07	SLAMF1_F24
426820	cg04849318	-2.31993344949518e-06	SLAMF1_F24
426821	cg16452003	1.14206135059903e-06	SLAMF1_F24
426822	cg11489918	-2.74509246463489e-07	SLAMF1_F24
426823	cg00829404	-3.51713326402361e-07	SLAMF1_F24
426824	cg04554914	3.15388026217227e-07	SLAMF1_F24
426825	cg06451649	-4.38246874789169e-06	SLAMF1_F24
426826	cg10213211	-1.15405671824689e-06	SLAMF1_F24
426827	cg25599948	-5.46296714702442e-07	SLAMF1_F24
426828	cg00428927	6.08448753024098e-06	SLAMF1_F24
426829	cg03877802	7.71955541358779e-07	SLAMF1_F24
426830	cg04388898	6.20317497562506e-07	SLAMF1_F24
426831	cg02536175	2.12355523385891e-06	SLAMF1_F24
426832	cg10876973	1.23582411646497e-06	SLAMF1_F24
426833	cg03383315	-2.41626725335933e-06	SLAMF1_F24
426834	cg22757957	-7.723873797335e-07	SLAMF1_F24
426835	cg20114350	1.55590516142166e-06	SLAMF1_F24
426836	cg15298179	3.29378979440823e-06	SLAMF1_F24
426837	cg25775989	5.34053849943083e-06	SLAMF1_F24
426838	cg03568775	1.71370600816888e-06	SLAMF1_F24
426839	cg17526573	5.18887747273733e-07	SLAMF1_F24
426840	cg03892457	-2.60471071989696e-06	SLAMF1_F24
426841	cg26827139	8.21902596579018e-07	SLAMF1_F24
426842	cg26095596	1.10278268801375e-06	SLAMF1_F24
426843	cg03529333	3.57552775501986e-07	SLAMF1_F24
426844	cg01606401	6.10078257182104e-07	SLAMF1_F24
426845	cg07591882	-7.10828355377538e-06	SLAMF1_F24
426846	cg22829007	2.11726801673217e-07	SLAMF1_F24
426847	cg15629860	4.96576441920819e-07	SLAMF1_F24
426848	cg01473247	-1.10210680003832e-05	SLAMF1_F24
426849	cg11257888	2.90009692528201e-06	SLAMF1_F24
426850	cg19949208	1.07910829845048e-06	SLAMF1_F24
426851	cg22757418	1.72545331491001e-06	SLAMF1_F24
426852	cg24265076	5.96233843773996e-06	SLAMF1_F24
426853	cg21855830	5.97075596530825e-07	SLAMF1_F24
426854	cg23821359	-2.39437671315696e-06	SLAMF1_F24
426855	cg14779973	1.95288079259046e-06	SLAMF1_F24
426856	cg06073714	5.96639681120792e-06	SLAMF1_F24
426857	cg23796755	2.89809619516003e-06	SLAMF1_F24
426858	cg26325291	3.7357521618737e-07	SLAMF1_F24
426859	cg16036471	-1.56514215425028e-06	SLAMF1_F24
426860	cg14785914	1.4060420847356e-06	SLAMF1_F24
426861	cg17114983	-4.53467032932211e-07	SLAMF1_F24
426862	cg07007062	-7.51578097592469e-06	SLAMF1_F24
426863	cg26703409	1.29986849616542e-07	SLAMF1_F24
426864	cg08398567	2.01718318906145e-06	SLAMF1_F24
426865	cg21258708	2.47209311150967e-06	SLAMF1_F24
426866	cg05214218	-2.6748624638675e-07	SLAMF1_F24
426867	cg19781338	8.65187206179711e-08	SLAMF1_F24
426868	cg15948504	-7.20981478349925e-08	SLAMF1_F24
426869	cg10763048	8.33320301283264e-06	SLAMF1_F24
426870	cg02268750	1.62394784538982e-06	SLAMF1_F24
426871	cg01439638	-1.80442444160533e-06	SLAMF1_F24
426872	cg19617041	4.45850347060154e-07	SLAMF1_F24
426873	cg19950046	3.11198463280327e-06	SLAMF1_F24
426874	cg12709907	-4.92252382291653e-07	SLAMF1_F24
426875	cg06089497	1.71528419763671e-07	SLAMF1_F24
426876	cg22467321	-7.60477577107615e-06	SLAMF1_F24
426877	cg20489932	1.60291985790818e-06	SLAMF1_F24
426878	cg07374403	-2.45670671989922e-07	SLAMF1_F24
426879	cg17995054	1.58484402181751e-06	SLAMF1_F24
426880	cg05751066	-4.52002313760084e-06	SLAMF1_F24
426881	cg27646016	2.43761974686117e-06	SLAMF1_F24
426882	cg06412435	4.17494671238812e-06	SLAMF1_F24
426883	cg00732591	1.46692945461532e-06	SLAMF1_F24
426884	cg12860500	-2.20929903636115e-07	SLAMF1_F24
426885	cg17291383	6.30025304803224e-07	SLAMF1_F24
426886	cg14015593	-3.30883883774322e-06	SLAMF1_F24
426887	cg18774692	-1.20081301813102e-06	SLAMF1_F24
426888	cg09194747	1.24959074059807e-06	SLAMF1_F24
426889	cg22707679	-2.51787999900883e-06	SLAMF1_F24
426890	cg01328111	-1.92858851144301e-07	SLAMF1_F24
426891	cg12320845	-9.86174845760433e-06	SLAMF1_F24
426892	cg01920084	-4.40275054393428e-07	SLAMF1_F24
426893	cg15041658	8.10489933988483e-06	SLAMF1_F24
426894	cg13077412	6.203691370949e-07	SLAMF1_F24
426895	cg15174834	1.08357276280036e-07	SLAMF1_F24
426896	cg12265604	-6.67036884660907e-07	SLAMF1_F24
426897	cg19481337	6.89697347602388e-07	SLAMF1_F24
426898	cg17492244	1.49593875456298e-05	SLAMF1_F24
426899	cg00605763	1.97231502642276e-06	SLAMF1_F24
426900	cg03317919	-3.80609414372191e-06	SLAMF1_F24
426901	cg04166199	7.46552383737106e-06	SLAMF1_F24
426902	cg25127778	-3.03045600172739e-07	SLAMF1_F24
426903	cg27427921	-1.07720987015214e-06	SLAMF1_F24
426904	cg08064312	1.03490331765266e-06	SLAMF1_F24
426905	cg07797740	1.28021933308285e-05	SLAMF1_F24
426906	cg23556443	-7.36750080117097e-07	SLAMF1_F24
426907	cg17974780	1.11517018969609e-07	SLAMF1_F24
426908	cg03493130	1.57240357482314e-06	SLAMF1_F24
426909	cg01548604	8.65150547093522e-06	SLAMF1_F24
426910	cg15735372	5.23018443696283e-06	SLAMF1_F24
426911	cg21556967	-1.48635690829061e-06	SLAMF1_F24
426912	cg09070497	-4.547862428449e-06	SLAMF1_F24
426913	cg24605747	1.98100587880964e-06	SLAMF1_F24
426914	cg25528916	2.79371947185035e-07	SLAMF1_F24
426915	cg21080961	1.94998494356742e-06	SLAMF1_F24
426916	cg07252184	1.23184619175404e-06	SLAMF1_F24
426917	cg24451990	-8.20923132502441e-07	SLAMF1_F24
426918	cg05483131	5.74345556368019e-08	SLAMF1_F24
426919	cg07966372	6.04198766167158e-06	SLAMF1_F24
426920	cg01574112	-1.27591094308682e-06	SLAMF1_F24
426921	cg06210789	4.79639535431285e-07	SLAMF1_F24
426922	cg03734750	-2.08988407515897e-06	SLAMF1_F24
426923	cg24234895	4.49430025523647e-06	SLAMF1_F24
426924	cg07365960	7.24030999230782e-06	SLAMF1_F24
426925	cg07491120	3.78075851414999e-07	SLAMF1_F24
426926	cg16596422	3.04047493916173e-06	SLAMF1_F24
426927	cg17997976	-3.02121151140586e-06	SLAMF1_F24
426928	cg15570453	1.7697264351867e-06	SLAMF1_F24
426929	cg09417355	2.05950037905629e-07	SLAMF1_F24
426930	cg11505158	-2.09758333439861e-06	SLAMF1_F24
426931	cg09441966	-1.09992936346192e-06	SLAMF1_F24
426932	cg15050473	8.41492443236032e-07	SLAMF1_F24
426933	cg17875657	1.1856167262279e-06	SLAMF1_F24
426934	cg27252233	-7.65196266633914e-07	SLAMF1_F24
426935	cg03953709	-6.77962410582491e-07	SLAMF1_F24
426936	cg03325767	1.23294331405685e-06	SLAMF1_F24
426937	cg05229683	3.41106685804655e-08	SLAMF1_F24
426938	cg09495037	-7.14037388634919e-07	SLAMF1_F24
426939	cg17275043	-5.78113177658485e-07	SLAMF1_F24
426940	cg04009108	-2.46500760648925e-06	SLAMF1_F24
426941	cg21019447	2.57391014348772e-06	SLAMF1_F24
426942	cg10290291	7.85895086051472e-06	SLAMF1_F24
426943	cg21000538	-9.1305216425877e-07	SLAMF1_F24
426944	cg27463573	4.47189661871561e-06	SLAMF1_F24
426945	cg22990955	3.4647860987342e-06	SLAMF1_F24
426946	cg25248569	-3.10056531646246e-06	SLAMF1_F24
426947	cg04795389	-1.86913224489682e-06	SLAMF1_F24
426948	cg06874640	-2.89575929150435e-07	SLAMF1_F24
426949	cg06030362	-1.22043390147313e-06	SLAMF1_F24
426950	cg12934430	-2.49116108864723e-06	SLAMF1_F24
426951	cg09567983	-1.5923416432529e-07	SLAMF1_F24
426952	cg03210589	-2.28577852299392e-07	SLAMF1_F24
426953	cg00901835	-3.92691498905547e-06	SLAMF1_F24
426954	cg07890210	-6.88853879740908e-06	SLAMF1_F24
426955	cg09031737	-4.85553266474842e-06	SLAMF1_F24
426956	cg13948934	1.06556251009314e-06	SLAMF1_F24
426957	cg15329410	7.9635894115589e-07	SLAMF1_F24
426958	cg06935882	-2.38722285960497e-06	SLAMF1_F24
426959	cg25406699	-9.57190750365459e-07	SLAMF1_F24
426960	cg07152869	-1.74432493668063e-05	SLAMF1_F24
426961	cg01195686	-3.26085898397984e-06	SLAMF1_F24
426962	cg27099951	-1.08418563229384e-07	SLAMF1_F24
426963	cg08418076	2.24324165655401e-07	SLAMF1_F24
426964	cg00891429	9.01329268903437e-07	SLAMF1_F24
426965	cg10164592	-8.55552458732743e-07	SLAMF1_F24
426966	cg15282097	-3.91205489817354e-07	SLAMF1_F24
426967	cg22570873	3.87531467219623e-06	SLAMF1_F24
426968	cg23269320	4.1956715405158e-06	SLAMF1_F24
426969	cg03765858	9.08178086221702e-07	SLAMF1_F24
426970	cg13303954	2.27139787798838e-06	SLAMF1_F24
426971	cg23985797	4.58240365990725e-06	SLAMF1_F24
426972	cg14096882	1.48660858706049e-06	SLAMF1_F24
426973	cg12671687	-4.87850466284944e-06	SLAMF1_F24
426974	cg18271852	-1.12645719595468e-08	SLAMF1_F24
426975	cg00453596	4.15835445015259e-07	SLAMF1_F24
426976	cg13957377	1.35803671019979e-06	SLAMF1_F24
426977	cg07570069	-1.7001637289656e-06	SLAMF1_F24
426978	cg13837449	-2.66881236176049e-06	SLAMF1_F24
426979	cg21529984	3.22010934916746e-07	SLAMF1_F24
426980	cg24450184	-8.3794340867933e-06	SLAMF1_F24
426981	cg15133266	3.11535185638311e-06	SLAMF1_F24
426982	cg07744166	2.34092498607969e-06	SLAMF1_F24
426983	cg17380693	1.45940004803148e-06	SLAMF1_F24
426984	cg15859926	7.72711040008314e-07	SLAMF1_F24
426985	cg00498691	8.91181546301593e-07	SLAMF1_F24
426986	cg08540096	3.33948977073389e-06	SLAMF1_F24
426987	cg13566674	1.93929717160838e-06	SLAMF1_F24
426988	cg00279943	1.29907033914574e-06	SLAMF1_F24
426989	cg03488456	-2.78949376066618e-06	SLAMF1_F24
426990	cg23652939	-2.23983108825898e-07	SLAMF1_F24
426991	cg00351635	3.78027225295691e-06	SLAMF1_F24
426992	cg01977762	-5.30573771637263e-06	SLAMF1_F24
426993	cg14819603	-2.4439753526667e-06	SLAMF1_F24
426994	cg09044186	-1.94846148552255e-06	SLAMF1_F24
426995	cg16542293	-5.93405138965407e-07	SLAMF1_F24
426996	cg23579490	-5.74710164619868e-07	SLAMF1_F24
426997	cg09028166	-3.63028550645928e-06	SLAMF1_F24
426998	cg14037546	-2.47091561856505e-07	SLAMF1_F24
426999	cg26034125	-1.44753085780049e-06	SLAMF1_F24
427000	cg03920442	-6.65030066791028e-07	SLAMF1_F24
427001	cg09936664	6.12274621315045e-07	SLAMF1_F24
427002	cg27150186	-8.74523976039704e-09	SLAMF1_F24
427003	cg27543334	-7.82708449775203e-06	SLAMF1_F24
427004	cg05093811	9.60037118094876e-06	SLAMF1_F24
427005	cg16049439	1.33580213310854e-07	SLAMF1_F24
427006	cg09789307	-1.80310581559908e-06	SLAMF1_F24
427007	cg08907955	2.62584282328679e-06	SLAMF1_F24
427008	cg17029229	-2.98965826551607e-06	SLAMF1_F24
427009	cg04765236	1.29351543446044e-07	SLAMF1_F24
427010	cg06333167	-1.61562656160893e-07	SLAMF1_F24
427011	cg05081162	-2.66086614486849e-06	SLAMF1_F24
427012	cg09724878	-1.17078761817779e-08	SLAMF1_F24
427013	cg17372144	-3.12531401135009e-06	SLAMF1_F24
427014	cg05157470	-2.75265133944131e-07	SLAMF1_F24
427015	cg19385331	5.12331073881409e-07	SLAMF1_F24
427016	cg24786650	-4.41795765934976e-07	SLAMF1_F24
427017	cg10810657	2.36172765496281e-06	SLAMF1_F24
427018	cg26723698	3.80481056870688e-06	SLAMF1_F24
427019	cg07687766	7.77404194660244e-07	SLAMF1_F24
427020	cg25245264	1.9667403651596e-06	SLAMF1_F24
427021	cg11702274	2.79555276453863e-06	SLAMF1_F24
427022	cg13889950	5.2647330597189e-06	SLAMF1_F24
427023	cg25497938	1.76220357545766e-06	SLAMF1_F24
427024	cg07675031	1.08297550599268e-05	SLAMF1_F24
427025	cg01860763	1.78278003654368e-06	SLAMF1_F24
427026	cg27118072	2.38866894858186e-06	SLAMF1_F24
427027	cg02930996	1.56616324933973e-06	SLAMF1_F24
427028	cg26426403	2.65016997108587e-06	SLAMF1_F24
427029	cg06682105	1.71846640511137e-06	SLAMF1_F24
427030	cg06196600	1.28320418431233e-06	SLAMF1_F24
427031	cg22709811	3.51568608428132e-06	SLAMF1_F24
427032	cg21460948	-2.59832105889369e-06	SLAMF1_F24
427033	cg15437528	7.90127565362026e-07	SLAMF1_F24
427034	cg08701327	-2.0970977771573e-06	SLAMF1_F24
427035	cg24570129	6.54219672917567e-06	SLAMF1_F24
427036	cg19140630	2.95942999730337e-06	SLAMF1_F24
427037	cg09307689	-5.31179799886168e-06	SLAMF1_F24
427038	cg16342798	-3.63092903982191e-08	SLAMF1_F24
427039	cg25700432	-5.03622486709363e-07	SLAMF1_F24
427040	cg01061890	-5.33615807651291e-08	SLAMF1_F24
427041	cg26753037	2.63769813794606e-06	SLAMF1_F24
427042	cg09313745	1.28019789089339e-06	SLAMF1_F24
427043	cg06720454	2.38003936699866e-07	SLAMF1_F24
427044	cg19924719	3.5811152456425e-07	SLAMF1_F24
427045	cg21199988	-1.78992730295547e-07	SLAMF1_F24
427046	cg10977845	-1.76406610777625e-07	SLAMF1_F24
427047	cg20101066	2.2800731808151e-07	SLAMF1_F24
427048	cg16521836	1.96700276370077e-07	SLAMF1_F24
427049	cg02431761	1.0687723970041e-05	SLAMF1_F24
427050	cg07626917	-2.02871282601673e-08	SLAMF1_F24
427051	cg18749799	2.13113509370546e-06	SLAMF1_F24
427052	cg01993865	-3.80898640905202e-08	SLAMF1_F24
427053	cg05534715	-2.77879667484148e-07	SLAMF1_F24
427054	cg20372821	-2.53848699870653e-06	SLAMF1_F24
427055	cg26643914	-9.21672061978999e-07	SLAMF1_F24
427056	cg15713067	-3.09625385804959e-07	SLAMF1_F24
427057	cg02168186	9.18843320410825e-07	SLAMF1_F24
427058	cg05021636	5.86422470450851e-06	SLAMF1_F24
427059	cg23249278	2.34395050237837e-06	SLAMF1_F24
427060	cg09332974	4.81246405714672e-07	SLAMF1_F24
427061	cg22065884	-1.04305067190226e-06	SLAMF1_F24
427062	cg13763120	7.56341735444946e-07	SLAMF1_F24
427063	cg06621686	2.86282671080809e-06	SLAMF1_F24
427064	cg18344652	-4.77438572636786e-07	SLAMF1_F24
427065	cg12553968	1.21501932623778e-08	SLAMF1_F24
427066	cg13137533	3.42649796445736e-07	SLAMF1_F24
427067	cg05378715	3.29773989970035e-06	SLAMF1_F24
427068	cg04715092	2.00627967712664e-06	SLAMF1_F24
427069	cg14071579	-4.01921999340103e-06	SLAMF1_F24
427070	cg03512637	6.33070174263668e-06	SLAMF1_F24
427071	cg23017573	3.06660621071589e-06	SLAMF1_F24
427072	cg03712145	-4.57610149738616e-06	SLAMF1_F24
427073	cg08189659	5.73484656736786e-08	SLAMF1_F24
427074	cg23835104	-4.05864636718562e-06	SLAMF1_F24
427075	cg20670033	-7.18760432357859e-06	SLAMF1_F24
427076	cg13942500	-1.17567031242467e-06	SLAMF1_F24
427077	cg24883795	-1.96395462981677e-07	SLAMF1_F24
427078	cg21662081	-1.44076144819452e-06	SLAMF1_F24
427079	cg26227321	5.54675378332864e-06	SLAMF1_F24
427080	cg00016156	-3.70565906948664e-07	SLAMF1_F24
427081	cg07290552	1.03950653255098e-07	SLAMF1_F24
427082	cg24005667	-1.45681843742755e-07	SLAMF1_F24
427083	cg05664523	-5.99431918699042e-09	SLAMF1_F24
427084	cg03867465	1.77333694342795e-06	SLAMF1_F24
427085	cg09715482	7.80453476493643e-06	SLAMF1_F24
427086	cg10576992	1.22690475023452e-06	SLAMF1_F24
427087	cg11199751	-3.55719374803842e-06	SLAMF1_F24
427088	cg27133880	1.72733138181902e-07	SLAMF1_F24
427089	cg03126490	8.08903034707895e-07	SLAMF1_F24
427090	cg01748326	1.72518361337077e-06	SLAMF1_F24
427091	cg27258272	-1.27771207327616e-06	SLAMF1_F24
427092	cg07229076	1.60927359415352e-07	SLAMF1_F24
427093	cg14425609	-6.94108754946067e-08	SLAMF1_F24
427094	cg17811116	-2.18288819607761e-07	SLAMF1_F24
427095	cg18594439	-4.23457116444196e-06	SLAMF1_F24
427096	cg05964640	2.67332750089351e-07	SLAMF1_F24
427097	cg10883123	-2.50252718470747e-06	SLAMF1_F24
427098	cg03655598	-2.09519604287786e-07	SLAMF1_F24
427099	cg11937129	1.00633395757206e-06	SLAMF1_F24
427100	cg14551643	3.10936804689463e-06	SLAMF1_F24
427101	cg17473165	9.79952573593815e-07	SLAMF1_F24
427102	cg02677286	-3.83240545781454e-06	SLAMF1_F24
427103	cg17117459	7.74259059544677e-08	SLAMF1_F24
427104	cg24720336	-4.39902962447295e-06	SLAMF1_F24
427105	cg21937462	3.52487870593358e-06	SLAMF1_F24
427106	cg14469098	-1.91785467844982e-06	SLAMF1_F24
427107	ch.5.67966857R	-1.045031046745e-07	SLAMF1_F24
427108	cg04122744	1.18247122832098e-07	SLAMF1_F24
427109	cg09811123	-2.86730386276285e-07	SLAMF1_F24
427110	cg08103359	-2.26947002001659e-06	SLAMF1_F24
427111	cg09165649	-3.24032079763323e-06	SLAMF1_F24
427112	cg04972616	1.56198576490558e-07	SLAMF1_F24
427113	cg10766475	-2.18937001481108e-06	SLAMF1_F24
427114	cg24645611	-1.61867880905407e-07	SLAMF1_F24
427115	cg06974453	1.07880480013841e-05	SLAMF1_F24
427116	cg14712109	1.11267773515726e-06	SLAMF1_F24
427117	cg11481089	4.4703493714915e-06	SLAMF1_F24
427118	cg11019127	2.92426879139281e-06	SLAMF1_F24
427119	cg14512731	-2.67893718597676e-07	SLAMF1_F24
427120	cg10756715	-2.16825204683558e-07	SLAMF1_F24
427121	cg17500332	-5.26713952696526e-06	SLAMF1_F24
427122	cg12891772	6.60159289021088e-07	SLAMF1_F24
427123	cg22281697	3.3413115502585e-06	SLAMF1_F24
427124	cg21565415	3.42106834223616e-06	SLAMF1_F24
427125	cg03325095	5.38691482964631e-09	SLAMF1_F24
427126	cg02155655	1.27510489545681e-06	SLAMF1_F24
427127	cg24156854	9.1307529391024e-06	SLAMF1_F24
427128	cg18311678	6.12861731045604e-06	SLAMF1_F24
427129	cg20588868	5.1667621590091e-06	SLAMF1_F24
427130	cg15160748	-2.75230682119231e-07	SLAMF1_F24
427131	cg20303669	-2.63048054612191e-06	SLAMF1_F24
427132	cg19914780	2.95334142674681e-06	SLAMF1_F24
427133	cg20057198	1.44594693928981e-05	SLAMF1_F24
427134	cg04407164	8.42118957251318e-07	SLAMF1_F24
427135	cg10121824	-1.42599445336132e-06	SLAMF1_F24
427136	cg24529237	1.32769860952528e-06	SLAMF1_F24
427137	cg14043643	4.29756007298308e-07	SLAMF1_F24
427138	cg10577070	5.71670488837969e-07	SLAMF1_F24
427139	cg08430489	-2.40925546933467e-07	SLAMF1_F24
427140	cg08697251	-1.27705535099544e-05	SLAMF1_F24
427141	cg07967632	5.76657282726879e-08	SLAMF1_F24
427142	cg00620330	6.07196693461575e-06	SLAMF1_F24
427143	cg19227223	-9.59132024831953e-07	SLAMF1_F24
427144	cg24008395	1.46853479496778e-06	SLAMF1_F24
427145	cg25022233	-2.27231632494249e-06	SLAMF1_F24
427146	cg05265884	5.70098564473853e-06	SLAMF1_F24
427147	cg27501746	2.74565743434045e-06	SLAMF1_F24
427148	cg09630738	-1.84945339789501e-06	SLAMF1_F24
427149	cg25289028	3.72583964549331e-06	SLAMF1_F24
427150	cg00910447	-2.51912033292876e-06	SLAMF1_F24
427151	cg26149920	2.2632464275486e-06	SLAMF1_F24
427152	cg16928432	3.35147792427418e-08	SLAMF1_F24
427153	cg26031036	-3.21665020285357e-06	SLAMF1_F24
427154	cg01705409	4.39389678527094e-07	SLAMF1_F24
427155	cg18853199	1.09257887805518e-06	SLAMF1_F24
427156	cg24029096	-1.6535418443784e-06	SLAMF1_F24
427157	cg16744438	-6.45612131532453e-07	SLAMF1_F24
427158	cg07267166	-2.30095693319255e-06	SLAMF1_F24
427159	cg21554034	8.78326524656851e-07	SLAMF1_F24
427160	cg16303686	6.84489512654136e-08	SLAMF1_F24
427161	cg00395291	6.65681144273766e-06	SLAMF1_F24
427162	cg05176759	6.93141510666753e-07	SLAMF1_F24
427163	cg24274653	-4.07910486869114e-06	SLAMF1_F24
427164	cg23267217	6.66101098857865e-09	SLAMF1_F24
427165	cg07647796	5.76587897874892e-06	SLAMF1_F24
427166	cg19955132	3.98570144614124e-07	SLAMF1_F24
427167	cg02651643	-5.42595368609794e-06	SLAMF1_F24
427168	cg19402728	2.30929801133984e-06	SLAMF1_F24
427169	cg01235795	5.13978217530533e-06	SLAMF1_F24
427170	cg27326226	1.57708608876325e-07	SLAMF1_F24
427171	cg05529596	3.08554489843063e-06	SLAMF1_F24
427172	cg27481153	-4.36850258624045e-06	SLAMF1_F24
427173	cg13364650	-4.55698341147547e-06	SLAMF1_F24
427174	cg26466155	-2.68320011792116e-06	SLAMF1_F24
427175	cg09963452	-1.4740279464145e-06	SLAMF1_F24
427176	cg13306942	3.58446201823162e-06	SLAMF1_F24
427177	cg00887500	3.77764372285845e-06	SLAMF1_F24
427178	cg06062343	-6.7519582656475e-06	SLAMF1_F24
427179	cg24198160	9.14748184195441e-07	SLAMF1_F24
427180	cg10292376	-1.10350618134626e-07	SLAMF1_F24
427181	cg20622612	-5.57128876732791e-06	SLAMF1_F24
427182	cg18714845	-3.08871538185385e-06	SLAMF1_F24
427183	cg20807133	-1.45124068710121e-06	SLAMF1_F24
427184	cg26823505	-1.0682163841712e-05	SLAMF1_F24
427185	cg13097102	-1.82176263168489e-06	SLAMF1_F24
427186	cg02076124	1.39193925303685e-07	SLAMF1_F24
427187	cg05886480	-1.47699319630461e-06	SLAMF1_F24
427188	cg02893358	-3.54839880763953e-07	SLAMF1_F24
427189	cg27266381	-4.53395780599486e-07	SLAMF1_F24
427190	cg19132816	2.21232273011767e-06	SLAMF1_F24
427191	cg11142386	1.34436708911528e-07	SLAMF1_F24
427192	cg09015968	-2.50374220304914e-06	SLAMF1_F24
427193	cg00814357	3.80148526438455e-06	SLAMF1_F24
427194	cg07140337	-2.00258948805264e-06	SLAMF1_F24
427195	cg13130022	1.72709225819517e-06	SLAMF1_F24
427196	cg18613421	5.63886386154289e-06	SLAMF1_F24
427197	cg02046725	-1.07580257129553e-07	SLAMF1_F24
427198	cg05182906	-2.71898937889038e-07	SLAMF1_F24
427199	cg15665967	1.29790005232862e-06	SLAMF1_F24
427200	cg09060081	-2.9670399996792e-06	SLAMF1_F24
427201	cg06370079	1.34546745041677e-06	SLAMF1_F24
427202	cg05691934	-5.93816315383639e-07	SLAMF1_F24
427203	cg04711324	3.75557796438341e-06	SLAMF1_F24
427204	cg12816995	-9.81543830614117e-07	SLAMF1_F24
427205	cg14400541	5.63999908754365e-07	SLAMF1_F24
427206	cg24311282	1.72326351524019e-07	SLAMF1_F24
427207	cg02444226	2.47303042394011e-06	SLAMF1_F24
427208	cg26809482	-6.74595563936384e-07	SLAMF1_F24
427209	cg03534647	-1.54387745803662e-07	SLAMF1_F24
427210	cg27381216	-1.91057513406389e-06	SLAMF1_F24
427211	cg17329499	7.60551131967826e-06	SLAMF1_F24
427212	cg06779241	5.71919529465615e-06	SLAMF1_F24
427213	cg21996614	-7.13916512465953e-07	SLAMF1_F24
427214	cg08207536	-2.86357700263983e-08	SLAMF1_F24
427215	cg23051248	1.12047026547489e-06	SLAMF1_F24
427216	cg26636215	-5.10187984289212e-06	SLAMF1_F24
427217	cg27114734	7.16174386447161e-07	SLAMF1_F24
427218	cg08533403	-1.6066009873751e-06	SLAMF1_F24
427219	cg00764794	-1.26060312523277e-06	SLAMF1_F24
427220	cg03136493	5.52518206497076e-06	SLAMF1_F24
427221	cg16721194	-2.88384680087165e-06	SLAMF1_F24
427222	cg13703613	-6.55330889293364e-06	SLAMF1_F24
427223	cg01912692	7.32771743413608e-06	SLAMF1_F24
427224	cg20163262	1.79994423022284e-06	SLAMF1_F24
427225	cg10118002	-1.58499798314398e-08	SLAMF1_F24
427226	cg14855367	-3.38099247606723e-06	SLAMF1_F24
427227	cg27242702	4.95611873621324e-06	SLAMF1_F24
427228	cg24600776	-8.60809830259747e-07	SLAMF1_F24
427229	cg19482982	-2.46282398161607e-07	SLAMF1_F24
427230	cg04049532	1.02247610335912e-06	SLAMF1_F24
427231	cg17700453	-5.03722258874336e-06	SLAMF1_F24
427232	cg12014726	-6.32443978163895e-06	SLAMF1_F24
427233	cg22805632	9.21096301122282e-07	SLAMF1_F24
427234	cg12626698	3.24744939614051e-06	SLAMF1_F24
427235	cg01486023	-1.14333953438082e-08	SLAMF1_F24
427236	cg16575566	-8.36702007503569e-07	SLAMF1_F24
427237	cg08278462	-5.18568406015257e-06	SLAMF1_F24
427238	cg14176166	7.67825298677144e-06	SLAMF1_F24
427239	cg03200052	-9.47058137948467e-07	SLAMF1_F24
427240	cg05894122	-9.90310265685998e-08	SLAMF1_F24
427241	cg23705728	-1.36516163990459e-06	SLAMF1_F24
427242	cg19099892	6.94022310321667e-06	SLAMF1_F24
427243	cg27176536	1.28050839229608e-06	SLAMF1_F24
427244	cg19721150	-1.0929544159922e-07	SLAMF1_F24
427245	cg11374891	-1.11168307046492e-06	SLAMF1_F24
427246	cg06744545	1.79989015605955e-07	SLAMF1_F24
427247	cg23483799	2.57385520716467e-06	SLAMF1_F24
427248	cg08919528	-7.02042765663719e-07	SLAMF1_F24
427249	cg13612693	-4.45529148267995e-07	SLAMF1_F24
427250	cg05947033	-5.13076237923896e-06	SLAMF1_F24
427251	cg07364694	2.46590605100706e-06	SLAMF1_F24
427252	cg09971488	-1.84054116394338e-06	SLAMF1_F24
427253	cg25118678	-1.06541566808262e-07	SLAMF1_F24
427254	cg04974130	2.47161540983294e-06	SLAMF1_F24
427255	cg24500749	5.37588389912138e-07	SLAMF1_F24
427256	cg11173261	-2.27083283680844e-06	SLAMF1_F24
427257	cg07052627	1.95081459214204e-07	SLAMF1_F24
427258	cg21124875	1.56001417956153e-06	SLAMF1_F24
427259	cg13928257	-4.48049809412579e-08	SLAMF1_F24
427260	cg04566018	7.57530424840536e-08	SLAMF1_F24
427261	cg11988418	1.20544051794639e-06	SLAMF1_F24
427262	cg02672827	-7.53880077955975e-06	SLAMF1_F24
427263	cg11819646	2.04058415244062e-06	SLAMF1_F24
427264	cg18482108	1.16356727483435e-07	SLAMF1_F24
427265	cg16512060	2.30759047247079e-06	SLAMF1_F24
427266	cg14864508	-4.799066733571e-07	SLAMF1_F24
427267	cg24454784	-2.89460909889479e-06	SLAMF1_F24
427268	cg19805062	4.6097063931025e-06	SLAMF1_F24
427269	cg20307799	-2.79503486902395e-06	SLAMF1_F24
427270	cg23252029	3.56603565480171e-06	SLAMF1_F24
427271	cg04479354	-9.44267812282993e-08	SLAMF1_F24
427272	cg01259515	-6.44762389477556e-08	SLAMF1_F24
427273	cg16330018	3.0964840358573e-07	SLAMF1_F24
427274	cg00320081	-7.2361699909831e-06	SLAMF1_F24
427275	cg06058699	1.1909132512583e-06	SLAMF1_F24
427276	cg18290666	7.67055507967346e-07	SLAMF1_F24
427277	cg23487201	2.48072499428872e-06	SLAMF1_F24
427278	cg23249369	-1.14415447833732e-06	SLAMF1_F24
427279	cg14559041	3.52279543520034e-06	SLAMF1_F24
427280	cg14467955	-7.32759890930295e-07	SLAMF1_F24
427281	cg01882880	-9.6622465397423e-07	SLAMF1_F24
427282	cg03145042	-4.61976386453499e-06	SLAMF1_F24
427283	cg24166718	-8.09555692965995e-06	SLAMF1_F24
427284	cg22041454	7.19147965966642e-07	SLAMF1_F24
427285	cg00091794	1.27006085345081e-08	SLAMF1_F24
427286	cg24115221	2.20684189374341e-07	SLAMF1_F24
427287	cg01351032	-1.40733862905432e-06	SLAMF1_F24
427288	cg24442978	-1.62884731792977e-06	SLAMF1_F24
427289	cg10331119	-5.08767829153169e-06	SLAMF1_F24
427290	cg08087184	-4.16111321764043e-07	SLAMF1_F24
427291	cg24648385	9.12748769827647e-06	SLAMF1_F24
427292	cg11074266	-1.29361311733307e-06	SLAMF1_F24
427293	cg13513188	-7.37458951640069e-08	SLAMF1_F24
427294	cg04044684	-1.32397499686612e-07	SLAMF1_F24
427295	cg12384231	6.86858231014763e-10	SLAMF1_F24
427296	cg07359386	-2.17508391283051e-06	SLAMF1_F24
427297	cg25081651	-2.18620491671818e-06	SLAMF1_F24
427298	cg02430347	-4.65053280758818e-08	SLAMF1_F24
427299	cg14156751	3.12941374386278e-06	SLAMF1_F24
427300	cg03630917	2.17271060618066e-06	SLAMF1_F24
427301	cg12614519	1.7510495569841e-06	SLAMF1_F24
427302	cg00366237	-4.60420474958595e-07	SLAMF1_F24
427303	cg02390121	-1.89564042095609e-06	SLAMF1_F24
427304	cg01732982	-3.05825534592796e-06	SLAMF1_F24
427305	cg07629796	2.29122465572778e-06	SLAMF1_F24
427306	cg03458763	-4.12648057605301e-06	SLAMF1_F24
427307	cg04615825	2.11773067320027e-06	SLAMF1_F24
427308	cg18014547	8.6585116380899e-08	SLAMF1_F24
427309	cg06489975	1.87495087675118e-07	SLAMF1_F24
427310	cg18552620	9.01999634133688e-08	SLAMF1_F24
427311	cg21487856	6.69085737363859e-06	SLAMF1_F24
427312	cg03058466	1.35184367757161e-06	SLAMF1_F24
427313	cg13497069	3.8100747406308e-06	SLAMF1_F24
427314	cg12720574	-1.33954444031282e-05	SLAMF1_F24
427315	cg03780927	4.40461378369712e-06	SLAMF1_F24
427316	cg09639405	-3.13535176554555e-06	SLAMF1_F24
427317	cg22762326	1.38278356697262e-06	SLAMF1_F24
427318	cg13295471	-7.99568526134925e-07	SLAMF1_F24
427319	cg00045689	2.02545582859954e-06	SLAMF1_F24
427320	cg15169565	9.0819079829194e-07	SLAMF1_F24
427321	cg01397763	4.74927348673109e-07	SLAMF1_F24
427322	cg11785240	-5.64789059823693e-06	SLAMF1_F24
427323	cg21399843	1.707458164466e-06	SLAMF1_F24
427324	cg18867004	-1.56904149036157e-06	SLAMF1_F24
427325	cg06472185	-2.93447190736717e-06	SLAMF1_F24
427326	cg00816609	2.6777485089596e-06	SLAMF1_F24
427327	cg04352617	-1.33586022550161e-07	SLAMF1_F24
427328	cg00381541	2.13119710825259e-06	SLAMF1_F24
427329	cg01144455	1.15240823929939e-06	SLAMF1_F24
427330	cg24853616	4.05429240391254e-06	SLAMF1_F24
427331	cg25135716	-6.72583007069702e-06	SLAMF1_F24
427332	cg01788996	-1.51064874671656e-07	SLAMF1_F24
427333	cg21108999	-1.39234808535735e-06	SLAMF1_F24
427334	cg06864127	1.50180702297594e-06	SLAMF1_F24
427335	cg22014398	1.46279856414875e-08	SLAMF1_F24
427336	cg23294704	1.82318092372643e-06	SLAMF1_F24
427337	cg22572158	2.08111530316652e-06	SLAMF1_F24
427338	cg17571207	-6.48723502478526e-06	SLAMF1_F24
427339	cg25987077	-7.55795815787911e-08	SLAMF1_F24
427340	cg14817448	6.47539703342879e-06	SLAMF1_F24
427341	cg23224078	4.89635257302301e-07	SLAMF1_F24
427342	cg14912388	-2.48016832734797e-06	SLAMF1_F24
427343	cg03362689	-5.42320455648708e-08	SLAMF1_F24
427344	cg26953025	4.92465917012589e-06	SLAMF1_F24
427345	cg10950661	-6.25592683034403e-06	SLAMF1_F24
427346	cg09685574	2.20890989539447e-06	SLAMF1_F24
427347	cg01893660	-2.003893514548e-06	SLAMF1_F24
427348	cg08936063	-8.55580585665068e-07	SLAMF1_F24
427349	cg19611582	4.112734157672e-07	SLAMF1_F24
427350	cg10518378	-2.81845501796203e-07	SLAMF1_F24
427351	cg14560482	-3.62354190410928e-07	SLAMF1_F24
427352	cg02451730	-5.54296897051231e-07	SLAMF1_F24
427353	cg17636696	3.94391265722678e-06	SLAMF1_F24
427354	cg27656995	-1.81604713144706e-06	SLAMF1_F24
427355	cg19835839	-3.33675379836462e-07	SLAMF1_F24
427356	cg24859602	5.20293866025088e-06	SLAMF1_F24
427357	cg07230430	9.21359705913258e-07	SLAMF1_F24
427358	cg22103164	-9.18173206118818e-07	SLAMF1_F24
427359	cg14470398	-4.20791969721253e-07	SLAMF1_F24
427360	cg01860124	1.60817841121801e-06	SLAMF1_F24
427361	cg03133881	1.16992936544979e-06	SLAMF1_F24
427362	cg08286554	4.29692699491209e-08	SLAMF1_F24
427363	cg13165240	-1.19121388353399e-06	SLAMF1_F24
427364	cg25083411	-4.33284645015117e-06	SLAMF1_F24
427365	cg17367996	-1.67476532204743e-07	SLAMF1_F24
427366	cg24982603	-1.09919310580481e-06	SLAMF1_F24
427367	cg01078903	1.87473340271217e-06	SLAMF1_F24
427368	cg23063900	5.11857498357942e-06	SLAMF1_F24
427369	cg03227078	-8.14495553239493e-07	SLAMF1_F24
427370	cg21520933	1.95709920587146e-06	SLAMF1_F24
427371	cg18904380	2.8814008452189e-06	SLAMF1_F24
427372	cg25619459	1.08255607252737e-06	SLAMF1_F24
427373	cg17344148	-1.51229416331545e-06	SLAMF1_F24
427374	cg00875775	-3.99517297358351e-06	SLAMF1_F24
427375	cg16784493	4.87210911163e-08	SLAMF1_F24
427376	cg03397775	6.35063637550586e-07	SLAMF1_F24
427377	cg01494348	9.73609841446616e-09	SLAMF1_F24
427378	cg23521742	-3.07160675043423e-07	SLAMF1_F24
427379	cg09312564	-7.24214630810553e-07	SLAMF1_F24
427380	cg00077281	-9.12011538675472e-07	SLAMF1_F24
427381	cg04744385	5.37220650887377e-06	SLAMF1_F24
427382	cg07146610	5.07634588035057e-06	SLAMF1_F24
427383	cg03084747	1.6921130536046e-07	SLAMF1_F24
427384	cg18148659	2.66365111884639e-07	SLAMF1_F24
427385	cg21603230	-4.02670462996376e-06	SLAMF1_F24
427386	cg20684965	-5.98646295585784e-08	SLAMF1_F24
427387	cg12370322	-1.44682556154668e-05	SLAMF1_F24
427388	cg12735263	-3.65753934542564e-07	SLAMF1_F24
427389	cg19384241	2.34380999679638e-05	SLAMF1_F24
427390	cg26094730	-3.40757509640385e-06	SLAMF1_F24
427391	cg10039590	-1.62739830637841e-05	SLAMF1_F24
427392	cg12395625	5.62403741674713e-06	SLAMF1_F24
427393	cg17122475	2.38559576096165e-06	SLAMF1_F24
427394	cg01745437	2.58805831974199e-06	SLAMF1_F24
427395	cg15460739	-6.84171563456961e-07	SLAMF1_F24
427396	cg17474785	-3.28779407321793e-06	SLAMF1_F24
427397	cg25022136	5.01953672802736e-07	SLAMF1_F24
427398	cg21552097	5.76244752084484e-06	SLAMF1_F24
427399	cg08719077	1.38893821884029e-06	SLAMF1_F24
427400	cg01902066	-1.67719130444149e-06	SLAMF1_F24
427401	cg04783338	-8.29947714435529e-09	SLAMF1_F24
427402	cg00207494	-3.89538048400446e-07	SLAMF1_F24
427403	cg09743199	2.84892980555176e-06	SLAMF1_F24
427404	cg19034553	7.10870818595593e-06	SLAMF1_F24
427405	cg21435470	2.37385618002806e-06	SLAMF1_F24
427406	cg14634569	1.96276649086773e-06	SLAMF1_F24
427407	cg13271754	3.01241046460008e-07	SLAMF1_F24
427408	cg07692949	1.83593196436303e-06	SLAMF1_F24
427409	cg26737079	5.77800965036915e-07	SLAMF1_F24
427410	cg05365954	-1.4102313594385e-07	SLAMF1_F24
427411	cg07414239	2.50313594248148e-08	SLAMF1_F24
427412	cg14041007	7.49353490696879e-08	SLAMF1_F24
427413	cg01296763	2.40161270646995e-07	SLAMF1_F24
427414	cg23971096	4.33575289024881e-06	SLAMF1_F24
427415	cg21647975	-1.45488197192855e-06	SLAMF1_F24
427416	cg26132452	5.30987757588842e-07	SLAMF1_F24
427417	cg25274994	1.53874688551022e-07	SLAMF1_F24
427418	cg09011742	-9.7445513015766e-08	SLAMF1_F24
427419	cg07991343	2.2983796717395e-06	SLAMF1_F24
427420	cg11485152	-1.63405461704705e-05	SLAMF1_F24
427421	cg19497523	8.99192768965967e-06	SLAMF1_F24
427422	cg01651886	4.4948221680106e-06	SLAMF1_F24
427423	cg23023996	-3.2026356174839e-06	SLAMF1_F24
427424	cg02656441	-6.78083133684859e-07	SLAMF1_F24
427425	cg14588003	4.72139230591032e-06	SLAMF1_F24
427426	cg14044388	6.10037048325944e-06	SLAMF1_F24
427427	cg17414318	-5.19768211290093e-06	SLAMF1_F24
427428	cg10022553	-2.8522106692405e-06	SLAMF1_F24
427429	cg03734677	6.47123797631734e-06	SLAMF1_F24
427430	cg02984617	2.57197318785363e-06	SLAMF1_F24
427431	cg15359306	-6.14128108011767e-07	SLAMF1_F24
427432	cg27468610	1.85629780378637e-06	SLAMF1_F24
427433	cg02219928	-3.47416711379069e-06	SLAMF1_F24
427434	cg09090468	-4.85901078310986e-07	SLAMF1_F24
427435	cg10461560	-2.48435191799181e-07	SLAMF1_F24
427436	cg15840034	3.20206990543975e-06	SLAMF1_F24
427437	cg24186711	-3.33454634895218e-06	SLAMF1_F24
427438	cg21656801	8.16168087484077e-07	SLAMF1_F24
427439	cg14014485	-6.89591112383993e-08	SLAMF1_F24
427440	cg16658931	-4.43386169046183e-07	SLAMF1_F24
427441	cg19506666	2.0929058394354e-06	SLAMF1_F24
427442	ch.16.1512048R	-2.49087232504177e-07	SLAMF1_F24
427443	cg02726121	-1.3529763306019e-06	SLAMF1_F24
427444	cg07671776	7.68148208090104e-06	SLAMF1_F24
427445	cg02932904	1.18774783860771e-06	SLAMF1_F24
427446	cg17078427	1.88796598978172e-06	SLAMF1_F24
427447	cg04404015	3.84189140763512e-06	SLAMF1_F24
427448	cg26561526	-4.5594941338771e-06	SLAMF1_F24
427449	cg22386774	-1.67351164986561e-06	SLAMF1_F24
427450	cg13434842	7.93741746550879e-06	SLAMF1_F24
427451	cg15094634	8.3525352493603e-06	SLAMF1_F24
427452	cg00171290	1.87811693792488e-06	SLAMF1_F24
427453	cg14840615	-2.30118545590413e-07	SLAMF1_F24
427454	cg02364606	-1.84177762948684e-07	SLAMF1_F24
427455	cg27167937	9.23677101455204e-07	SLAMF1_F24
427456	cg01138967	4.47865342029413e-06	SLAMF1_F24
427457	cg06603489	4.6944196715638e-06	SLAMF1_F24
427458	cg02536150	3.91636963932192e-06	SLAMF1_F24
427459	cg05104685	1.55896897827673e-06	SLAMF1_F24
427460	cg21145290	-1.23127077396686e-06	SLAMF1_F24
427461	cg00841868	4.14553217632755e-06	SLAMF1_F24
427462	cg26294217	-1.36765295508276e-06	SLAMF1_F24
427463	cg12424293	-3.52532329294349e-06	SLAMF1_F24
427464	cg24993471	-2.34247715828122e-05	SLAMF1_F24
427465	cg10173649	-3.66128322626494e-06	SLAMF1_F24
427466	cg06293611	-4.94480879202447e-06	SLAMF1_F24
427467	cg03019683	3.5725628388932e-06	SLAMF1_F24
427468	cg01806526	1.04094874039192e-06	SLAMF1_F24
427469	cg17892680	-1.04025274411502e-05	SLAMF1_F24
427470	cg23358699	-2.16378310153346e-06	SLAMF1_F24
427471	cg13382096	4.45827798880774e-06	SLAMF1_F24
427472	cg19394756	-1.53819846334895e-06	SLAMF1_F24
427473	cg25823128	3.04810546274167e-07	SLAMF1_F24
427474	cg05570937	-1.17558907383584e-06	SLAMF1_F24
427475	cg04626341	5.73178259632369e-06	SLAMF1_F24
427476	cg11210652	3.099906588846e-07	SLAMF1_F24
427477	cg05335855	6.75838363677341e-07	SLAMF1_F24
427478	cg03024740	-7.06983781943668e-06	SLAMF1_F24
427479	cg24000961	-3.60622948415329e-06	SLAMF1_F24
427480	cg07562481	-1.28074557678915e-06	SLAMF1_F24
427481	cg11449097	1.21848761053775e-07	SLAMF1_F24
427482	cg05505464	-6.02940627416326e-07	SLAMF1_F24
427483	cg15491320	5.43100318236804e-07	SLAMF1_F24
427484	cg12131392	-1.30203217542117e-06	SLAMF1_F24
427485	cg00446003	7.25122079094316e-07	SLAMF1_F24
427486	cg08360771	2.98442971933742e-06	SLAMF1_F24
427487	cg27553776	-3.61020689037696e-06	SLAMF1_F24
427488	cg14234545	4.79054797757318e-06	SLAMF1_F24
427489	cg16720675	-2.80647832796966e-07	SLAMF1_F24
427490	cg10775195	2.66168591518026e-06	SLAMF1_F24
427491	cg21561989	2.09551956632907e-06	SLAMF1_F24
427492	cg01477361	4.07555993693618e-06	SLAMF1_F24
427493	cg19910323	2.19391908686059e-08	SLAMF1_F24
427494	cg06318893	-1.38019009629147e-06	SLAMF1_F24
427495	cg21550504	-2.77296076355711e-06	SLAMF1_F24
427496	cg07695202	-5.68669252137125e-07	SLAMF1_F24
427497	cg13302842	2.51446252304099e-06	SLAMF1_F24
427498	cg17447014	2.95188750394081e-08	SLAMF1_F24
427499	cg23756768	-5.88769619785513e-07	SLAMF1_F24
427500	cg11202814	-2.74161679683954e-07	SLAMF1_F24
427501	cg13722120	-1.67475183826737e-06	SLAMF1_F24
427502	cg07483065	2.88210123582385e-07	SLAMF1_F24
427503	cg01942003	2.12478444578534e-06	SLAMF1_F24
427504	cg23293094	4.49414881908697e-07	SLAMF1_F24
427505	cg17107079	3.12824473410072e-06	SLAMF1_F24
427506	cg08711604	-5.23448836729302e-06	SLAMF1_F24
427507	cg12947407	2.07915934383765e-07	SLAMF1_F24
427508	cg01152629	2.75308764948433e-06	SLAMF1_F24
427509	cg24047057	-2.7645807088769e-07	SLAMF1_F24
427510	cg19212523	-5.52983509145997e-06	SLAMF1_F24
427511	cg08025592	-2.36695417289373e-06	SLAMF1_F24
427512	cg23346544	-1.04108700729314e-06	SLAMF1_F24
427513	cg02892624	-3.55213559281271e-07	SLAMF1_F24
427514	cg08017465	-6.20756453974265e-06	SLAMF1_F24
427515	cg10878976	-1.8735155126768e-06	SLAMF1_F24
427516	cg15057172	-2.15914923339765e-06	SLAMF1_F24
427517	cg23890044	2.4826117436386e-07	SLAMF1_F24
427518	cg19143170	-1.00622168382756e-06	SLAMF1_F24
427519	cg26454350	-1.40972321880604e-06	SLAMF1_F24
427520	cg17112076	5.51670633194558e-07	SLAMF1_F24
427521	cg16616455	-7.48425261299068e-07	SLAMF1_F24
427522	cg13749940	-6.2623542208654e-07	SLAMF1_F24
427523	cg22415932	-6.88278177091887e-07	SLAMF1_F24
427524	cg26676129	-7.21772397757862e-06	SLAMF1_F24
427525	cg27185063	3.84993792480085e-07	SLAMF1_F24
427526	cg24497320	3.30143845711397e-06	SLAMF1_F24
427527	cg12507363	1.05471458016429e-06	SLAMF1_F24
427528	cg09437847	-1.37602137289967e-06	SLAMF1_F24
427529	cg15612739	3.12275623113984e-06	SLAMF1_F24
427530	cg21246624	-2.29460222915095e-07	SLAMF1_F24
427531	cg27193031	-4.00038441842688e-07	SLAMF1_F24
427532	cg14673230	-1.12417660955182e-06	SLAMF1_F24
427533	cg22978316	2.2771080119557e-06	SLAMF1_F24
427534	cg12666423	1.14014873533347e-05	SLAMF1_F24
427535	cg09984602	-7.46655631473007e-08	SLAMF1_F24
427536	cg18553223	4.11761139909396e-07	SLAMF1_F24
427537	cg26823630	-1.75619047866404e-07	SLAMF1_F24
427538	cg15690573	3.22804979164282e-06	SLAMF1_F24
427539	cg02793099	7.45648875121974e-06	SLAMF1_F24
427540	cg21824578	6.98839572454358e-07	SLAMF1_F24
427541	cg13451082	-7.62222115469989e-07	SLAMF1_F24
427542	cg08076617	-3.650929265191e-07	SLAMF1_F24
427543	cg06969268	1.0801377675596e-08	SLAMF1_F24
427544	cg16569256	-5.10973337061537e-06	SLAMF1_F24
427545	cg25199850	-1.19600654384874e-07	SLAMF1_F24
427546	cg02880390	-1.49881849658488e-05	SLAMF1_F24
427547	cg07710266	9.43821483250435e-06	SLAMF1_F24
427548	cg13281248	3.8345173173642e-08	SLAMF1_F24
427549	cg12513738	-8.17758926366554e-07	SLAMF1_F24
427550	cg15855021	-4.0533608556072e-06	SLAMF1_F24
427551	cg05377703	-2.35682620901294e-05	SLAMF1_F24
427552	cg02088196	3.64761096247226e-06	SLAMF1_F24
427553	cg03547827	-5.13365265535442e-06	SLAMF1_F24
427554	cg16234335	9.39181654954147e-06	SLAMF1_F24
427555	cg06940052	2.32351369546031e-06	SLAMF1_F24
427556	cg01474253	-8.29418077885691e-07	SLAMF1_F24
427557	cg13177903	4.45105561813384e-06	SLAMF1_F24
427558	cg04659689	-1.71925738075694e-07	SLAMF1_F24
427559	cg03649516	-3.05612500546792e-07	SLAMF1_F24
427560	cg17280350	3.07312986224696e-07	SLAMF1_F24
427561	cg02155543	3.79636378822105e-06	SLAMF1_F24
427562	cg07441054	5.57741450321172e-07	SLAMF1_F24
427563	cg04141477	-2.75928217032584e-06	SLAMF1_F24
427564	cg24360459	-3.87440635868842e-07	SLAMF1_F24
427565	cg03448827	6.83585259274191e-07	SLAMF1_F24
427566	cg16476662	-5.06244242208712e-06	SLAMF1_F24
427567	cg26765337	3.63549645439191e-06	SLAMF1_F24
427568	cg11089139	3.32598179368467e-06	SLAMF1_F24
427569	cg09922736	-7.60530087149752e-07	SLAMF1_F24
427570	cg15341512	9.9166289889105e-08	SLAMF1_F24
427571	cg08283874	1.2036198587294e-06	SLAMF1_F24
427572	cg14487855	-1.02156698541172e-06	SLAMF1_F24
427573	cg14778605	7.09556458097977e-06	SLAMF1_F24
427574	cg04097610	8.51546356205522e-08	SLAMF1_F24
427575	cg00712257	-7.53153335578346e-06	SLAMF1_F24
427576	cg13200575	6.57271763565082e-06	SLAMF1_F24
427577	cg21819211	5.94602239763438e-07	SLAMF1_F24
427578	cg08082455	-6.1236686234327e-06	SLAMF1_F24
427579	cg06173720	3.77604355102534e-06	SLAMF1_F24
427580	cg18304280	1.28677741162134e-05	SLAMF1_F24
427581	cg18718189	-1.69178689850134e-06	SLAMF1_F24
427582	cg10423587	-2.33458062994515e-06	SLAMF1_F24
427583	cg11751545	3.48092313136019e-06	SLAMF1_F24
427584	cg10143301	-5.76139284307713e-07	SLAMF1_F24
427585	cg27021634	-5.41080123108467e-06	SLAMF1_F24
427586	cg15317356	4.06163592195504e-06	SLAMF1_F24
427587	cg03971503	2.59952468111281e-07	SLAMF1_F24
427588	cg10079867	8.77877404867431e-06	SLAMF1_F24
427589	cg10803034	-8.84534082536272e-07	SLAMF1_F24
427590	cg11369615	-3.29746789985028e-06	SLAMF1_F24
427591	cg07292773	-2.51766311326414e-06	SLAMF1_F24
427592	cg16591002	5.26389976658945e-07	SLAMF1_F24
427593	cg09794644	-3.73464621886796e-06	SLAMF1_F24
427594	cg15974931	6.05622737485747e-06	SLAMF1_F24
427595	cg11221508	3.21570557352428e-07	SLAMF1_F24
427596	cg00522883	-1.45756973685156e-06	SLAMF1_F24
427597	cg15531475	-6.20322340809922e-08	SLAMF1_F24
427598	cg06894146	2.08886922102861e-06	SLAMF1_F24
427599	cg09718426	2.2983388404221e-07	SLAMF1_F24
427600	cg15612682	-4.59330308859068e-07	SLAMF1_F24
427601	cg11530334	-7.31882697345374e-06	SLAMF1_F24
427602	cg24193760	4.35335630224905e-07	SLAMF1_F24
427603	cg13554033	1.85743645479075e-06	SLAMF1_F24
427604	cg15067401	5.5569145102414e-07	SLAMF1_F24
427605	cg17491185	-3.03135878703125e-06	SLAMF1_F24
427606	cg01007169	2.4366965471537e-06	SLAMF1_F24
427607	cg18129961	-6.54364518726337e-06	SLAMF1_F24
427608	cg17923485	2.48719667980659e-06	SLAMF1_F24
427609	cg27367045	4.59769133521159e-07	SLAMF1_F24
427610	cg13863204	-3.78548017084231e-06	SLAMF1_F24
427611	cg08005396	-2.5518828998325e-06	SLAMF1_F24
427612	cg26782539	-4.06569131676806e-06	SLAMF1_F24
427613	cg06918898	3.15108942170409e-07	SLAMF1_F24
427614	cg00480231	-1.79533365374235e-06	SLAMF1_F24
427615	cg26381352	-1.20367129432399e-07	SLAMF1_F24
427616	cg11738719	-7.45331653149038e-07	SLAMF1_F24
427617	cg20888740	-4.24810534978172e-07	SLAMF1_F24
427618	cg25163314	-1.26381689652442e-06	SLAMF1_F24
427619	cg20340034	-1.06090701912228e-06	SLAMF1_F24
427620	cg22061831	-1.07893522419347e-07	SLAMF1_F24
427621	cg10637995	1.97226401986219e-06	SLAMF1_F24
427622	cg13022121	-1.75725402528493e-06	SLAMF1_F24
427623	cg09594039	-5.54100539165385e-07	SLAMF1_F24
427624	cg27269427	-2.12072436972013e-06	SLAMF1_F24
427625	cg21302743	2.98999199054181e-06	SLAMF1_F24
427626	cg20608075	1.39041580765673e-06	SLAMF1_F24
427627	cg05026840	-1.31962979380015e-06	SLAMF1_F24
427628	cg26476957	2.9794157667181e-06	SLAMF1_F24
427629	cg11673268	6.96332523264392e-07	SLAMF1_F24
427630	cg22406169	7.05539460657166e-07	SLAMF1_F24
427631	cg25778166	2.90117740606889e-07	SLAMF1_F24
427632	cg05302035	-1.92026526767127e-07	SLAMF1_F24
427633	cg03886129	2.23403056104597e-06	SLAMF1_F24
427634	cg27612019	-4.04710895353687e-06	SLAMF1_F24
427635	cg01967710	2.68346046080412e-06	SLAMF1_F24
427636	cg22491683	-1.02230717720984e-06	SLAMF1_F24
427637	cg15004389	-4.66984952655639e-07	SLAMF1_F24
427638	cg07649645	3.15443582142007e-06	SLAMF1_F24
427639	cg04027040	2.64248688023002e-06	SLAMF1_F24
427640	cg09576231	1.25192332534098e-06	SLAMF1_F24
427641	cg01652180	1.71887345753688e-07	SLAMF1_F24
427642	cg10653259	-4.62722135325712e-06	SLAMF1_F24
427643	cg01312658	4.66336864712266e-07	SLAMF1_F24
427644	cg17210803	-6.36001352195449e-06	SLAMF1_F24
427645	cg09650414	-1.51246665255509e-06	SLAMF1_F24
427646	cg16945249	5.75123797087954e-06	SLAMF1_F24
427647	cg07556261	2.22287708926891e-06	SLAMF1_F24
427648	cg25444428	4.19801867804309e-06	SLAMF1_F24
427649	cg14209870	-5.1498957125637e-06	SLAMF1_F24
427650	cg19428318	1.04269859402809e-06	SLAMF1_F24
427651	cg02316596	9.00300161859397e-07	SLAMF1_F24
427652	cg09170903	-1.87039878494354e-07	SLAMF1_F24
427653	cg12129796	1.48708700261768e-07	SLAMF1_F24
427654	cg09304460	6.91245806884884e-08	SLAMF1_F24
427655	cg00490859	8.54762666668947e-07	SLAMF1_F24
427656	cg25199536	-1.10597811225295e-06	SLAMF1_F24
427657	cg19483816	4.3867529803566e-07	SLAMF1_F24
427658	cg27495195	4.19937856360503e-06	SLAMF1_F24
427659	cg07064604	8.2215237309284e-07	SLAMF1_F24
427660	cg20708129	3.43029844308993e-07	SLAMF1_F24
427661	cg24737639	-2.46863569741522e-07	SLAMF1_F24
427662	cg11442958	1.71895151690801e-05	SLAMF1_F24
427663	cg22246918	1.2902404910726e-06	SLAMF1_F24
427664	cg02911985	-1.01497899156215e-05	SLAMF1_F24
427665	cg25508527	-2.6884363757855e-07	SLAMF1_F24
427666	cg11629782	1.08920114516563e-05	SLAMF1_F24
427667	cg16089415	2.42764834946211e-06	SLAMF1_F24
427668	cg00763743	6.96212477025988e-07	SLAMF1_F24
427669	cg06859755	4.31275319435633e-06	SLAMF1_F24
427670	cg10870263	-1.46984265545907e-06	SLAMF1_F24
427671	cg05998507	1.19894725681966e-06	SLAMF1_F24
427672	cg06337592	9.83814560127623e-06	SLAMF1_F24
427673	cg04470060	1.04581332367231e-06	SLAMF1_F24
427674	cg19097150	-4.67820743890299e-06	SLAMF1_F24
427675	cg11574975	7.85602595668648e-06	SLAMF1_F24
427676	cg16320809	3.20454826235836e-06	SLAMF1_F24
427677	cg19894382	-2.4238419438202e-07	SLAMF1_F24
427678	cg21184585	4.36336955062335e-08	SLAMF1_F24
427679	cg05586662	2.20532365827914e-06	SLAMF1_F24
427680	cg00192819	3.90209792805814e-06	SLAMF1_F24
427681	cg05424126	5.81373301398583e-06	SLAMF1_F24
427682	cg16673929	-6.93130957560247e-08	SLAMF1_F24
427683	cg19979574	-3.2137029520108e-06	SLAMF1_F24
427684	cg04951739	1.14630411038492e-06	SLAMF1_F24
427685	cg04097312	3.24012472211397e-06	SLAMF1_F24
427686	cg21706537	-4.37887145332456e-07	SLAMF1_F24
427687	cg00582987	2.93900932492782e-06	SLAMF1_F24
427688	cg27171564	9.31204158773537e-07	SLAMF1_F24
427689	cg20532376	-6.20206834688474e-07	SLAMF1_F24
427690	cg01716252	-4.00293125422211e-06	SLAMF1_F24
427691	cg02765275	2.76276344359985e-06	SLAMF1_F24
427692	cg01650464	2.61498727590674e-05	SLAMF1_F24
427693	cg25445931	8.7803469979247e-07	SLAMF1_F24
427694	cg02333424	-2.67885072697465e-06	SLAMF1_F24
427695	cg10192047	3.2120176639059e-07	SLAMF1_F24
427696	cg24916551	3.66688950736427e-08	SLAMF1_F24
427697	cg04478430	2.70061566829699e-06	SLAMF1_F24
427698	cg00692010	2.24358814304594e-06	SLAMF1_F24
427699	cg12104098	-3.18407021511018e-07	SLAMF1_F24
427700	cg01590342	-3.68893444219475e-07	SLAMF1_F24
427701	cg07299518	2.72867434696976e-06	SLAMF1_F24
427702	cg22336268	2.9403963825625e-06	SLAMF1_F24
427703	cg20948409	1.15312418537267e-06	SLAMF1_F24
427704	cg01717615	-8.53192661449918e-06	SLAMF1_F24
427705	cg14798641	3.09965366520753e-06	SLAMF1_F24
427706	cg11010242	-1.87445228553659e-07	SLAMF1_F24
427707	cg16531941	-1.60004948593708e-09	SLAMF1_F24
427708	cg19883882	-3.45020776075273e-07	SLAMF1_F24
427709	cg13798305	2.45273571946378e-06	SLAMF1_F24
427710	cg13283379	2.99040207316968e-06	SLAMF1_F24
427711	cg20995089	1.90315674001033e-06	SLAMF1_F24
427712	cg03119748	-1.66835088563408e-06	SLAMF1_F24
427713	cg02254192	-6.78932286749634e-07	SLAMF1_F24
427714	cg17588954	-3.70383633096794e-06	SLAMF1_F24
427715	cg04006839	-6.33100263427875e-07	SLAMF1_F24
427716	cg03442375	2.71593974919978e-07	SLAMF1_F24
427717	cg20950277	4.47872054453882e-06	SLAMF1_F24
427718	cg10680129	-3.52772676327953e-06	SLAMF1_F24
427719	cg06797925	8.68465240987279e-08	SLAMF1_F24
427720	cg24435939	3.38204335422927e-08	SLAMF1_F24
427721	cg02021651	-2.14261299463478e-06	SLAMF1_F24
427722	cg10869730	-1.15316402928755e-06	SLAMF1_F24
427723	cg05990652	8.10078822971117e-06	SLAMF1_F24
427724	cg26570714	-2.26945952489073e-07	SLAMF1_F24
427725	cg06114485	-1.54127415320181e-06	SLAMF1_F24
427726	cg10342275	-8.29048489849202e-07	SLAMF1_F24
427727	cg22279260	2.45117831627439e-06	SLAMF1_F24
427728	cg16225100	3.8390371839781e-06	SLAMF1_F24
427729	cg23359932	8.88453633391024e-07	SLAMF1_F24
427730	cg07944907	1.03751908341973e-06	SLAMF1_F24
427731	cg11729386	1.32354421851786e-06	SLAMF1_F24
427732	cg23198826	-8.81022157078562e-08	SLAMF1_F24
427733	cg27324823	-4.360511339278e-07	SLAMF1_F24
427734	cg22202357	4.04882741408357e-06	SLAMF1_F24
427735	cg07860667	2.85409980927186e-06	SLAMF1_F24
427736	cg00851543	3.38853093560548e-07	SLAMF1_F24
427737	cg03085150	7.5514734577412e-06	SLAMF1_F24
427738	cg19930135	3.63297465221054e-06	SLAMF1_F24
427739	cg08289350	4.4544307708556e-06	SLAMF1_F24
427740	cg26290543	-1.04354173641849e-06	SLAMF1_F24
427741	cg20256216	1.80812766664355e-06	SLAMF1_F24
427742	cg14641600	-2.19309976848486e-06	SLAMF1_F24
427743	cg13951494	3.96617807747101e-08	SLAMF1_F24
427744	cg02735071	4.31209455682447e-07	SLAMF1_F24
427745	cg21908207	7.12252389139134e-06	SLAMF1_F24
427746	cg23912721	-1.37869042418159e-07	SLAMF1_F24
427747	cg05838855	1.48075675389216e-06	SLAMF1_F24
427748	cg15698117	-4.12792407084109e-06	SLAMF1_F24
427749	cg21899777	-2.31201478336563e-05	SLAMF1_F24
427750	cg02945056	2.46179529892821e-06	SLAMF1_F24
427751	cg08701584	-3.36595750790282e-07	SLAMF1_F24
427752	cg08290013	6.46273810675949e-07	SLAMF1_F24
427753	cg15300747	4.54518542885194e-07	SLAMF1_F24
427754	cg27539247	-5.41720769539333e-08	SLAMF1_F24
427755	cg27612293	3.74214810324031e-06	SLAMF1_F24
427756	cg05654340	-1.71981556055518e-06	SLAMF1_F24
427757	cg26521139	-1.75149434271122e-06	SLAMF1_F24
427758	cg09717923	9.31164525842157e-06	SLAMF1_F24
427759	cg17105041	1.27250182342286e-06	SLAMF1_F24
427760	cg05813079	-3.70528153510218e-06	SLAMF1_F24
427761	cg24275995	-1.45886727026646e-06	SLAMF1_F24
427762	cg20270241	3.06042400653886e-06	SLAMF1_F24
427763	cg02620769	-8.9996404800939e-07	SLAMF1_F24
427764	cg04181701	-8.44813784815474e-06	SLAMF1_F24
427765	cg21728939	-5.40306160685563e-06	SLAMF1_F24
427766	cg02918662	3.28734167400671e-06	SLAMF1_F24
427767	cg14372587	-1.87600730929313e-07	SLAMF1_F24
427768	cg11936341	2.46671157561624e-05	SLAMF1_F24
427769	cg07178877	5.23797856413767e-06	SLAMF1_F24
427770	cg05057292	-1.86401017487482e-06	SLAMF1_F24
427771	cg22931455	-2.30578018636216e-06	SLAMF1_F24
427772	cg05392644	-2.51891242957569e-06	SLAMF1_F24
427773	cg12269374	-2.13852455959267e-06	SLAMF1_F24
427774	cg18554395	4.45486085110673e-06	SLAMF1_F24
427775	cg07478629	-2.09294035402733e-06	SLAMF1_F24
427776	cg04521537	-5.29596526834899e-07	SLAMF1_F24
427777	cg16136922	2.02308572023846e-06	SLAMF1_F24
427778	cg15894722	3.27174108065634e-07	SLAMF1_F24
427779	cg25453685	-4.30625985757487e-06	SLAMF1_F24
427780	cg15705079	-6.13588708028792e-06	SLAMF1_F24
427781	cg10218194	5.270953913603e-06	SLAMF1_F24
427782	cg26238396	-8.2490766632754e-07	SLAMF1_F24
427783	cg08406134	-2.85056025236194e-06	SLAMF1_F24
427784	cg25181130	3.5592545527163e-06	SLAMF1_F24
427785	cg21604970	-3.85715258883319e-06	SLAMF1_F24
427786	cg23892289	-7.32947442571922e-08	SLAMF1_F24
427787	cg13446724	-2.36196900734693e-06	SLAMF1_F24
427788	cg01922580	1.06718372564287e-06	SLAMF1_F24
427789	cg27456999	1.13098265716144e-05	SLAMF1_F24
427790	cg16579844	5.63200187305372e-07	SLAMF1_F24
427791	cg10045354	2.61412366613755e-06	SLAMF1_F24
427792	cg27121538	7.29683771475246e-06	SLAMF1_F24
427793	cg07781668	-2.61237393983986e-06	SLAMF1_F24
427794	cg17273183	1.87483669172336e-06	SLAMF1_F24
427795	cg08868976	-5.30887696858878e-06	SLAMF1_F24
427796	cg14542968	1.01291457068571e-06	SLAMF1_F24
427797	cg05705813	-6.83815026989966e-06	SLAMF1_F24
427798	cg16282183	-5.51410514791775e-06	SLAMF1_F24
427799	cg11659501	-1.62654125844506e-07	SLAMF1_F24
427800	cg08062273	2.65568088112148e-06	SLAMF1_F24
427801	cg15158128	-7.00199358220062e-07	SLAMF1_F24
427802	cg11385473	-1.6016837220265e-06	SLAMF1_F24
427803	cg17669433	1.6318056055375e-06	SLAMF1_F24
427804	cg11604268	-2.56000700706339e-07	SLAMF1_F24
427805	cg03724413	-4.99976574677468e-06	SLAMF1_F24
427806	cg26085714	-4.8751438216309e-07	SLAMF1_F24
427807	cg05874318	2.6780791401044e-06	SLAMF1_F24
427808	cg18641050	-1.26028190679634e-06	SLAMF1_F24
427809	cg01002125	1.04544690495815e-06	SLAMF1_F24
427810	cg23065611	1.10922411507565e-06	SLAMF1_F24
427811	cg03371613	-4.15263936523896e-06	SLAMF1_F24
427812	cg02723142	-3.66857472577204e-07	SLAMF1_F24
427813	cg16803908	-5.10292501899284e-07	SLAMF1_F24
427814	cg03082758	3.95834670799951e-07	SLAMF1_F24
427815	cg11785165	3.35185150196172e-08	SLAMF1_F24
427816	cg12615761	-8.30651420922501e-07	SLAMF1_F24
427817	cg00513022	-9.51740709018953e-07	SLAMF1_F24
427818	cg26869724	8.5910334783344e-07	SLAMF1_F24
427819	cg23861541	3.13043356639139e-07	SLAMF1_F24
427820	cg14709055	-1.96979019488605e-06	SLAMF1_F24
427821	cg07160165	-3.37181708619994e-06	SLAMF1_F24
427822	cg12847844	4.55374348722391e-06	SLAMF1_F24
427823	cg14067363	1.2799534300888e-07	SLAMF1_F24
427824	cg00128601	-6.18099508472029e-07	SLAMF1_F24
427825	cg03781931	-3.90456431753938e-06	SLAMF1_F24
427826	cg14061491	-1.1851757655315e-06	SLAMF1_F24
427827	cg07106871	-1.82867299572244e-07	SLAMF1_F24
427828	cg03904630	3.03053052999287e-06	SLAMF1_F24
427829	cg09594593	-7.50273496563464e-06	SLAMF1_F24
427830	cg04889181	-8.95883960973741e-07	SLAMF1_F24
427831	cg11165912	7.74802788115715e-07	SLAMF1_F24
427832	cg13966957	9.98809737350245e-07	SLAMF1_F24
427833	cg06450048	8.85362258572998e-07	SLAMF1_F24
427834	cg20257797	3.94960690574206e-06	SLAMF1_F24
427835	cg16802888	8.96473850666724e-07	SLAMF1_F24
427836	cg12641286	7.47481388193626e-06	SLAMF1_F24
427837	cg05392542	-7.2274614795016e-07	SLAMF1_F24
427838	cg11559989	6.06486876661368e-08	SLAMF1_F24
427839	cg11155483	-5.48581311865704e-07	SLAMF1_F24
427840	cg23884187	8.03544310297663e-08	SLAMF1_F24
427841	cg16781488	-1.52279734475775e-06	SLAMF1_F24
427842	cg05372265	-7.02969217454355e-06	SLAMF1_F24
427843	cg00601916	-6.33371293287326e-06	SLAMF1_F24
427844	cg22926029	-3.28359107946553e-07	SLAMF1_F24
427845	cg13050039	-3.10218320439647e-06	SLAMF1_F24
427846	cg13031492	-4.22587928610845e-06	SLAMF1_F24
427847	cg07668008	-1.1737612003756e-07	SLAMF1_F24
427848	cg21048411	-7.7938236522034e-07	SLAMF1_F24
427849	cg09043153	-5.10401945889627e-08	SLAMF1_F24
427850	cg16898997	-1.56730330221612e-08	SLAMF1_F24
427851	cg01985990	2.17410078659145e-07	SLAMF1_F24
427852	cg25694434	-5.32734617653419e-06	SLAMF1_F24
427853	cg26661854	1.54300228187096e-06	SLAMF1_F24
427854	cg08620547	-5.5506851772026e-08	SLAMF1_F24
427855	cg24082677	4.47046569727874e-06	SLAMF1_F24
427856	cg09122588	-6.42803978570786e-06	SLAMF1_F24
427857	cg06673951	3.47308427256196e-07	SLAMF1_F24
427858	cg03975834	3.14681367918642e-06	SLAMF1_F24
427859	cg14016757	2.18084558385905e-06	SLAMF1_F24
427860	cg06311879	2.57764643981387e-06	SLAMF1_F24
427861	cg16844704	-6.99198439595094e-06	SLAMF1_F24
427862	cg23245599	-7.73911567408663e-08	SLAMF1_F24
427863	cg11912668	-1.39087712806932e-06	SLAMF1_F24
427864	cg09341580	2.7729972368848e-06	SLAMF1_F24
427865	cg18453441	-8.34060385113509e-09	SLAMF1_F24
427866	cg14153677	1.84388264742053e-06	SLAMF1_F24
427867	cg14413368	8.51116236676481e-08	SLAMF1_F24
427868	cg17239478	4.26695016728344e-06	SLAMF1_F24
427869	cg07773095	3.87104370261051e-08	SLAMF1_F24
427870	cg27642710	-4.66227280562505e-06	SLAMF1_F24
427871	cg04947907	2.14476924293292e-06	SLAMF1_F24
427872	cg01307507	1.90339414361408e-07	SLAMF1_F24
427873	cg13751778	-1.23253950628944e-05	SLAMF1_F24
427874	cg03389848	-1.12509294330075e-07	SLAMF1_F24
427875	cg12738151	7.97214600917804e-06	SLAMF1_F24
427876	cg14334878	4.0088778673794e-06	SLAMF1_F24
427877	cg25782129	-1.00900065100853e-07	SLAMF1_F24
427878	cg11296937	1.18820093578878e-06	SLAMF1_F24
427879	cg26165269	1.859568309129e-06	SLAMF1_F24
427880	cg02155927	3.93112911700527e-08	SLAMF1_F24
427881	cg14299480	4.17636820179356e-06	SLAMF1_F24
427882	cg26209025	-2.4316698904649e-06	SLAMF1_F24
427883	cg24071582	4.99214663059079e-07	SLAMF1_F24
427884	cg09202966	-1.58960418155681e-06	SLAMF1_F24
427885	cg27555365	6.17635751637641e-07	SLAMF1_F24
427886	cg12156655	-5.191303048395e-07	SLAMF1_F24
427887	cg25460222	-2.80385008808538e-07	SLAMF1_F24
427888	cg27295143	-3.66845146884728e-06	SLAMF1_F24
427889	cg27543409	1.01374443882373e-05	SLAMF1_F24
427890	cg18847612	-3.30143629608283e-07	SLAMF1_F24
427891	cg03396047	-6.91772493161358e-07	SLAMF1_F24
427892	cg15433289	1.24515877271214e-06	SLAMF1_F24
427893	cg06585708	1.04892966673298e-07	SLAMF1_F24
427894	cg21599147	5.40911506741587e-06	SLAMF1_F24
427895	cg16992277	5.70338814854523e-07	SLAMF1_F24
427896	cg04597658	2.49346916848682e-06	SLAMF1_F24
427897	cg25368647	-9.40752181845639e-07	SLAMF1_F24
427898	cg09132846	4.86520551631561e-06	SLAMF1_F24
427899	cg10926080	-7.69264037419103e-07	SLAMF1_F24
427900	cg16419764	-3.80429904040831e-06	SLAMF1_F24
427901	cg15438447	-2.30054970977337e-06	SLAMF1_F24
427902	cg04128358	-2.65041103146618e-06	SLAMF1_F24
427903	cg05303009	6.39241373939616e-07	SLAMF1_F24
427904	cg22088219	-3.00801427437286e-06	SLAMF1_F24
427905	cg09560082	-1.32246642293609e-07	SLAMF1_F24
427906	cg17399166	3.26435310783102e-06	SLAMF1_F24
427907	cg14592928	-4.72630804206182e-06	SLAMF1_F24
427908	cg10743065	1.5006734465034e-06	SLAMF1_F24
427909	cg13630339	-1.82441129975204e-06	SLAMF1_F24
427910	cg04188070	-1.97892371263772e-06	SLAMF1_F24
427911	cg12798678	3.02783123304794e-06	SLAMF1_F24
427912	cg06685760	-4.54255372247944e-07	SLAMF1_F24
427913	cg14468676	2.04720559921117e-06	SLAMF1_F24
427914	cg22517356	-4.88220332033635e-07	SLAMF1_F24
427915	cg13888509	4.59088633773402e-06	SLAMF1_F24
427916	cg14861827	-5.83915699972668e-07	SLAMF1_F24
427917	cg10869925	-1.1935106204025e-06	SLAMF1_F24
427918	cg04093225	-5.8217214778529e-07	SLAMF1_F24
427919	cg01573149	1.58863911601283e-06	SLAMF1_F24
427920	cg07607196	-6.22911492918279e-06	SLAMF1_F24
427921	cg13250776	7.03594225219915e-07	SLAMF1_F24
427922	cg18282375	1.00192528175994e-05	SLAMF1_F24
427923	cg25025609	8.73610461468992e-07	SLAMF1_F24
427924	cg03203646	-1.03283439190758e-06	SLAMF1_F24
427925	cg19719554	-1.26350352508716e-06	SLAMF1_F24
427926	cg14799209	-1.8673349696535e-06	SLAMF1_F24
427927	cg15158376	1.80221921061188e-07	SLAMF1_F24
427928	cg19276318	8.24714958979869e-07	SLAMF1_F24
427929	cg12548046	1.5332277611963e-09	SLAMF1_F24
427930	cg10121840	-4.20339201470396e-06	SLAMF1_F24
427931	cg27028878	-5.68554003594605e-06	SLAMF1_F24
427932	cg20541346	-1.95322328148221e-06	SLAMF1_F24
427933	cg15660832	8.43151927894454e-08	SLAMF1_F24
427934	cg06264518	-3.93345019422284e-06	SLAMF1_F24
427935	cg26064794	-2.40890702203285e-06	SLAMF1_F24
427936	cg01127440	6.28592958524835e-06	SLAMF1_F24
427937	cg00779119	2.42658834224724e-06	SLAMF1_F24
427938	cg08814610	-1.00623369481094e-06	SLAMF1_F24
427939	cg18730194	8.0878220883636e-06	SLAMF1_F24
427940	cg01291665	4.92618601752685e-07	SLAMF1_F24
427941	cg09382471	-1.20846023830013e-06	SLAMF1_F24
427942	cg00505327	-2.99846601670609e-07	SLAMF1_F24
427943	cg19571412	5.95350313370571e-08	SLAMF1_F24
427944	cg12555045	2.18944503834928e-06	SLAMF1_F24
427945	cg01512589	-1.00336974378489e-06	SLAMF1_F24
427946	cg01518225	5.59838487428309e-06	SLAMF1_F24
427947	cg02299710	5.61766707039683e-06	SLAMF1_F24
427948	cg08602281	4.32957747503421e-06	SLAMF1_F24
427949	cg15220194	3.06584158996245e-06	SLAMF1_F24
427950	cg01882991	7.10670930765879e-07	SLAMF1_F24
427951	cg09996902	1.08722707657872e-07	SLAMF1_F24
427952	cg21972063	-1.00143209940844e-06	SLAMF1_F24
427953	cg04925076	4.38072062845138e-06	SLAMF1_F24
427954	cg23358625	1.71301456105588e-06	SLAMF1_F24
427955	cg06490558	8.50667240114557e-06	SLAMF1_F24
427956	cg04312999	-5.6076874702773e-06	SLAMF1_F24
427957	cg27095984	1.87279428554253e-06	SLAMF1_F24
427958	cg11375831	6.65700993923929e-07	SLAMF1_F24
427959	cg10962490	-1.9139402668499e-06	SLAMF1_F24
427960	cg07989030	-4.77067822407e-06	SLAMF1_F24
427961	cg12968701	4.33200876795238e-06	SLAMF1_F24
427962	cg05745631	-5.58490077073304e-06	SLAMF1_F24
427963	cg09400887	7.09443726797606e-07	SLAMF1_F24
427964	ch.10.85407283F	6.87578762767169e-07	SLAMF1_F24
427965	cg00892096	-1.13344953590479e-06	SLAMF1_F24
427966	cg01067936	3.7005032695987e-07	SLAMF1_F24
427967	cg01885635	1.71599474413047e-06	SLAMF1_F24
427968	cg22810704	-3.34731318522035e-06	SLAMF1_F24
427969	cg14110966	1.46072503668488e-06	SLAMF1_F24
427970	cg19890431	-7.61904766519119e-07	SLAMF1_F24
427971	cg26799656	4.31483365231413e-06	SLAMF1_F24
427972	cg27054608	-4.30840582684843e-06	SLAMF1_F24
427973	cg22916986	-1.15701869935966e-07	SLAMF1_F24
427974	cg14618923	3.39953404656517e-06	SLAMF1_F24
427975	cg03535255	1.18798426122189e-06	SLAMF1_F24
427976	cg07596529	2.0764972792013e-07	SLAMF1_F24
427977	cg10377726	1.54928772677243e-06	SLAMF1_F24
427978	cg11680855	9.65653255241352e-07	SLAMF1_F24
427979	cg09527515	1.53567961778302e-06	SLAMF1_F24
427980	cg21874514	-7.93653266238389e-07	SLAMF1_F24
427981	cg11654255	2.5369989673991e-06	SLAMF1_F24
427982	cg15317817	1.21644528047332e-06	SLAMF1_F24
427983	cg24962628	3.76595034894691e-06	SLAMF1_F24
427984	cg23038594	5.74715897880977e-06	SLAMF1_F24
427985	cg10816922	-3.04475183908936e-06	SLAMF1_F24
427986	cg06493086	-1.77353497404596e-06	SLAMF1_F24
427987	cg11642127	-6.30718435894115e-06	SLAMF1_F24
427988	cg25477839	1.90335737277471e-06	SLAMF1_F24
427989	cg27199850	2.9989687075631e-06	SLAMF1_F24
427990	cg11712187	-4.27166095703589e-06	SLAMF1_F24
427991	cg16429105	1.95331766895283e-06	SLAMF1_F24
427992	cg02838031	-3.2343611582853e-06	SLAMF1_F24
427993	cg14169799	-2.63986122800777e-06	SLAMF1_F24
427994	cg15739437	-1.24666501447927e-06	SLAMF1_F24
427995	cg11854073	3.64135622657831e-06	SLAMF1_F24
427996	cg17569522	-7.86770830468528e-06	SLAMF1_F24
427997	cg01771876	-7.17681682385949e-08	SLAMF1_F24
427998	cg10469557	7.47972678870232e-07	SLAMF1_F24
427999	cg24525967	-1.72336046530802e-06	SLAMF1_F24
428000	cg02169391	-3.59679006693463e-06	SLAMF1_F24
428001	cg01384593	-2.12526335837059e-06	SLAMF1_F24
428002	cg15449064	4.13318723663583e-06	SLAMF1_F24
428003	cg15558717	4.10554625509834e-06	SLAMF1_F24
428004	cg10863038	4.535094490837e-08	SLAMF1_F24
428005	cg06143732	-1.97646482063087e-06	SLAMF1_F24
428006	cg08661688	4.13826548751207e-07	SLAMF1_F24
428007	cg19784873	7.16495547992442e-07	SLAMF1_F24
428008	ch.2.1294774R	3.14982000629704e-07	SLAMF1_F24
428009	cg18370318	-4.66669884155075e-07	SLAMF1_F24
428010	cg04662153	-3.99617880010892e-06	SLAMF1_F24
428011	cg23756527	3.15472851215766e-06	SLAMF1_F24
428012	cg02625805	-2.20189822325899e-06	SLAMF1_F24
428013	cg05905124	-1.23045714008339e-06	SLAMF1_F24
428014	cg13135654	4.19641763944833e-06	SLAMF1_F24
428015	cg12580228	-3.61609667845256e-06	SLAMF1_F24
428016	cg08114691	1.55955152213176e-06	SLAMF1_F24
428017	cg05827124	-3.66184087989821e-06	SLAMF1_F24
428018	cg11572076	8.23167303294207e-07	SLAMF1_F24
428019	cg17740752	-4.07586275730974e-06	SLAMF1_F24
428020	cg04550063	-1.0878203039463e-06	SLAMF1_F24
428021	cg22984439	-1.2422050984314e-07	SLAMF1_F24
428022	cg01964944	-6.40173993922548e-06	SLAMF1_F24
428023	cg02277383	1.20706237776066e-07	SLAMF1_F24
428024	cg13179130	1.82147023410814e-08	SLAMF1_F24
428025	cg00438616	5.89537966453447e-07	SLAMF1_F24
428026	cg07355791	-4.91464823830402e-06	SLAMF1_F24
428027	cg21871213	1.83203716051066e-08	SLAMF1_F24
428028	cg02770947	1.44184338515314e-07	SLAMF1_F24
428029	cg03277161	2.46570041318196e-06	SLAMF1_F24
428030	cg18777774	1.25533214645562e-06	SLAMF1_F24
428031	cg21031775	-9.88630774026483e-06	SLAMF1_F24
428032	cg14069673	1.69476208279299e-06	SLAMF1_F24
428033	cg20390283	4.25082088740595e-07	SLAMF1_F24
428034	cg06378674	3.18564307965002e-06	SLAMF1_F24
428035	cg10455486	1.46544410492628e-06	SLAMF1_F24
428036	cg15236972	-2.57129227016955e-07	SLAMF1_F24
428037	cg05681810	7.07369590678203e-06	SLAMF1_F24
428038	cg07704934	-1.16890156891447e-06	SLAMF1_F24
428039	cg01372212	1.78551486330517e-06	SLAMF1_F24
428040	cg25476272	-4.37248379097508e-06	SLAMF1_F24
428041	cg00113194	-4.66360508555805e-07	SLAMF1_F24
428042	cg26712673	1.10708854857566e-05	SLAMF1_F24
428043	cg26316111	-1.72411533933333e-07	SLAMF1_F24
428044	cg12314730	-1.06873023662772e-06	SLAMF1_F24
428045	cg24162150	-1.8464795120458e-06	SLAMF1_F24
428046	cg09291014	3.9193545060091e-06	SLAMF1_F24
428047	cg12420459	-7.4184674250493e-07	SLAMF1_F24
428048	cg06838096	-3.05904600895406e-07	SLAMF1_F24
428049	cg08333333	-1.45252206354564e-06	SLAMF1_F24
428050	cg05801578	1.00004072002716e-06	SLAMF1_F24
428051	cg17185384	7.09172390317297e-07	SLAMF1_F24
428052	cg01404416	-3.19027091650487e-06	SLAMF1_F24
428053	cg21910588	1.13233592833913e-06	SLAMF1_F24
428054	cg18336408	2.29630275897959e-07	SLAMF1_F24
428055	cg03748434	-2.16031950512429e-07	SLAMF1_F24
428056	cg21211594	-3.76712966370759e-07	SLAMF1_F24
428057	cg00511932	-4.96675481698728e-06	SLAMF1_F24
428058	cg20125516	-1.39816774883476e-06	SLAMF1_F24
428059	cg23404217	-7.1091920590578e-07	SLAMF1_F24
428060	cg10160713	8.42725515000318e-07	SLAMF1_F24
428061	cg04813719	-1.46635661677594e-07	SLAMF1_F24
428062	cg17851292	5.33135470634788e-06	SLAMF1_F24
428063	cg24189973	5.93206029803291e-07	SLAMF1_F24
428064	cg15877578	1.5830333579089e-06	SLAMF1_F24
428065	cg26411299	1.44054851319269e-06	SLAMF1_F24
428066	cg27038935	-4.93096989094944e-07	SLAMF1_F24
428067	cg02362439	-1.0736359236938e-06	SLAMF1_F24
428068	cg19606776	4.73408836661451e-07	SLAMF1_F24
428069	cg07602297	-2.98530068718946e-06	SLAMF1_F24
428070	cg07781678	5.6701400218263e-07	SLAMF1_F24
428071	cg13455412	5.61047223262028e-06	SLAMF1_F24
428072	cg09760598	-1.44634590901309e-06	SLAMF1_F24
428073	cg24116886	-1.5066240361228e-06	SLAMF1_F24
428074	cg07275148	4.11023829931796e-06	SLAMF1_F24
428075	cg14203292	8.87897904773347e-08	SLAMF1_F24
428076	cg25358076	1.04014670774545e-07	SLAMF1_F24
428077	cg21833655	-4.00187489049911e-07	SLAMF1_F24
428078	cg07262506	-1.2588584725288e-06	SLAMF1_F24
428079	cg21459739	-8.89237322891376e-07	SLAMF1_F24
428080	cg11148883	5.94413305905313e-06	SLAMF1_F24
428081	cg27170739	-1.95929716374775e-06	SLAMF1_F24
428082	cg11964982	-1.56367246782285e-06	SLAMF1_F24
428083	cg04684322	9.25552298249212e-06	SLAMF1_F24
428084	cg18532869	-2.74114430168109e-07	SLAMF1_F24
428085	cg02253843	-7.58008762911752e-07	SLAMF1_F24
428086	cg04056669	7.05480772023794e-06	SLAMF1_F24
428087	cg17942806	-6.50860278667454e-08	SLAMF1_F24
428088	cg15505251	-8.32357616962878e-06	SLAMF1_F24
428089	cg11355631	1.2272065524947e-05	SLAMF1_F24
428090	cg02021485	3.03958519711064e-06	SLAMF1_F24
428091	cg03072133	7.32605199478016e-06	SLAMF1_F24
428092	cg07841757	-1.35554986937422e-08	SLAMF1_F24
428093	cg01681396	6.3900914439993e-06	SLAMF1_F24
428094	cg05195067	-6.22760535576039e-08	SLAMF1_F24
428095	cg13525812	1.01174724470725e-05	SLAMF1_F24
428096	cg23924306	3.18625917875871e-06	SLAMF1_F24
428097	cg01473670	2.28042488612333e-06	SLAMF1_F24
428098	cg03967823	2.70500739264475e-06	SLAMF1_F24
428099	cg25475366	-6.03293676335804e-06	SLAMF1_F24
428100	cg12352020	-1.23291808811814e-07	SLAMF1_F24
428101	cg16547749	-4.4814512506622e-07	SLAMF1_F24
428102	cg26251410	6.04594872227728e-07	SLAMF1_F24
428103	cg13139394	-6.60639244127843e-06	SLAMF1_F24
428104	cg12229912	4.33795391983484e-07	SLAMF1_F24
428105	cg08127916	-3.58918984316529e-06	SLAMF1_F24
428106	cg15082394	6.96168047353235e-07	SLAMF1_F24
428107	cg14750263	1.45140411048823e-07	SLAMF1_F24
428108	cg23235497	-1.15376385237352e-06	SLAMF1_F24
428109	cg14817749	-1.24096907299955e-06	SLAMF1_F24
428110	cg01944302	2.50357206726484e-06	SLAMF1_F24
428111	cg01914331	4.94021327145249e-07	SLAMF1_F24
428112	cg12300724	-2.14448287679668e-08	SLAMF1_F24
428113	cg03816420	-2.448351087334e-07	SLAMF1_F24
428114	cg22103637	-6.32368561703675e-07	SLAMF1_F24
428115	cg00698685	-1.34100604526849e-06	SLAMF1_F24
428116	cg14130039	-9.15575824649838e-06	SLAMF1_F24
428117	cg26820636	1.09581159066056e-06	SLAMF1_F24
428118	cg23404737	3.70054045313767e-06	SLAMF1_F24
428119	cg22442897	7.17877389802018e-06	SLAMF1_F24
428120	cg24617466	-4.29651889474755e-07	SLAMF1_F24
428121	cg17263892	6.86655722185789e-08	SLAMF1_F24
428122	cg06398997	-1.15885397180067e-05	SLAMF1_F24
428123	cg00977384	1.06771865838274e-06	SLAMF1_F24
428124	cg10313167	-7.52585643020671e-06	SLAMF1_F24
428125	cg26663928	6.41413853320045e-06	SLAMF1_F24
428126	cg05308498	7.49013339600687e-07	SLAMF1_F24
428127	cg07288368	1.67022804936478e-06	SLAMF1_F24
428128	cg27140647	-1.20322932351184e-07	SLAMF1_F24
428129	cg11271546	-4.55691671594067e-07	SLAMF1_F24
428130	cg16593333	-1.67979050126105e-05	SLAMF1_F24
428131	cg10067855	-1.27967011423022e-05	SLAMF1_F24
428132	cg01315054	3.59065440627374e-07	SLAMF1_F24
428133	cg07256918	-1.19876363625881e-06	SLAMF1_F24
428134	cg16582352	2.1787599776355e-06	SLAMF1_F24
428135	cg07295034	7.25110053579856e-07	SLAMF1_F24
428136	cg26156565	8.32340902146312e-07	SLAMF1_F24
428137	cg26410484	-5.28268124195532e-07	SLAMF1_F24
428138	cg27104969	-5.78083110257219e-07	SLAMF1_F24
428139	cg09983546	-7.55047081338769e-07	SLAMF1_F24
428140	cg12998961	-2.8278479933259e-06	SLAMF1_F24
428141	cg01659099	-2.54858239892194e-07	SLAMF1_F24
428142	cg18483451	2.64547047412015e-06	SLAMF1_F24
428143	cg02296499	4.18233399527871e-06	SLAMF1_F24
428144	cg14239148	5.88733360771866e-07	SLAMF1_F24
428145	cg15364548	-1.30341539222853e-07	SLAMF1_F24
428146	cg10998599	-5.62177297029401e-07	SLAMF1_F24
428147	cg06633310	8.58575924112406e-07	SLAMF1_F24
428148	cg17684531	3.94462904799388e-06	SLAMF1_F24
428149	cg16710345	-6.48119833041925e-07	SLAMF1_F24
428150	cg07224147	-1.94256478083961e-06	SLAMF1_F24
428151	cg02643387	3.91407110440431e-07	SLAMF1_F24
428152	cg01410469	1.80800350527572e-07	SLAMF1_F24
428153	cg03917584	1.49539976339685e-06	SLAMF1_F24
428154	cg08959928	-9.86545079548252e-07	SLAMF1_F24
428155	cg23885854	3.5674037034025e-06	SLAMF1_F24
428156	cg00972288	9.920860129287e-08	SLAMF1_F24
428157	cg01235024	-2.55426287890613e-06	SLAMF1_F24
428158	cg22992022	3.32201754154363e-06	SLAMF1_F24
428159	cg03637468	2.1586086744013e-06	SLAMF1_F24
428160	cg03737188	-1.26606844627415e-06	SLAMF1_F24
428161	cg03998479	3.52750243679904e-06	SLAMF1_F24
428162	cg15144378	2.79977837381836e-06	SLAMF1_F24
428163	cg15641463	-3.28872889368834e-06	SLAMF1_F24
428164	cg18921954	-1.77651425312276e-06	SLAMF1_F24
428165	cg23141825	3.88347348062651e-07	SLAMF1_F24
428166	cg13420366	3.72267976728702e-06	SLAMF1_F24
428167	cg02835036	-9.8807951517022e-07	SLAMF1_F24
428168	cg17878037	-5.21907926964052e-08	SLAMF1_F24
428169	cg04808889	-2.18469394666811e-06	SLAMF1_F24
428170	cg24107619	2.13771828058363e-06	SLAMF1_F24
428171	cg01807919	2.14211527743291e-07	SLAMF1_F24
428172	cg09477869	1.21536081083694e-05	SLAMF1_F24
428173	cg25826331	-5.13274339053163e-07	SLAMF1_F24
428174	cg00603498	-9.41936487724614e-07	SLAMF1_F24
428175	cg04943770	2.56348129476859e-06	SLAMF1_F24
428176	cg12449528	-1.85622200593629e-06	SLAMF1_F24
428177	cg17799326	7.96910594437938e-06	SLAMF1_F24
428178	cg01971393	2.72837807208806e-06	SLAMF1_F24
428179	cg24933489	-5.57416749138425e-06	SLAMF1_F24
428180	cg07739604	7.65045715918856e-07	SLAMF1_F24
428181	cg23835677	-5.67071240076233e-07	SLAMF1_F24
428182	cg02186222	-3.58532555992247e-06	SLAMF1_F24
428183	cg12381317	3.69544340755155e-06	SLAMF1_F24
428184	cg20545451	9.41987041656026e-07	SLAMF1_F24
428185	cg23265082	1.75319475634781e-06	SLAMF1_F24
428186	cg01938725	2.88431550689551e-06	SLAMF1_F24
428187	cg14044461	-5.80385418045412e-06	SLAMF1_F24
428188	cg01248108	4.45211610631759e-06	SLAMF1_F24
428189	cg06688803	1.96955964234067e-05	SLAMF1_F24
428190	cg21562612	-4.04230584457833e-07	SLAMF1_F24
428191	cg16112558	8.39257646124897e-08	SLAMF1_F24
428192	cg17716961	1.5710152220076e-06	SLAMF1_F24
428193	cg00167158	4.98570434966382e-06	SLAMF1_F24
428194	cg25092881	4.91736672294076e-06	SLAMF1_F24
428195	cg22012835	-5.67059478611951e-07	SLAMF1_F24
428196	cg13898780	-4.62792794613419e-07	SLAMF1_F24
428197	cg17310773	-2.94258148296152e-07	SLAMF1_F24
428198	cg03754053	8.75703563536027e-07	SLAMF1_F24
428199	cg09063388	-9.71341624516124e-07	SLAMF1_F24
428200	cg08006076	-1.29714828863187e-08	SLAMF1_F24
428201	cg01581862	2.54623660358034e-07	SLAMF1_F24
428202	cg10606575	-1.10231325708349e-06	SLAMF1_F24
428203	cg03695693	-1.32311771305779e-06	SLAMF1_F24
428204	cg00332588	-6.69281666096413e-07	SLAMF1_F24
428205	cg04016798	1.83959257834668e-07	SLAMF1_F24
428206	cg16642003	-2.84911425158453e-07	SLAMF1_F24
428207	cg12173620	7.46180554897618e-07	SLAMF1_F24
428208	cg00381391	-1.85041504306632e-06	SLAMF1_F24
428209	cg08442881	-4.29056148863682e-06	SLAMF1_F24
428210	cg16935110	1.09347522172776e-06	SLAMF1_F24
428211	cg18322510	1.22836889624535e-06	SLAMF1_F24
428212	cg23380307	-1.82153305812509e-06	SLAMF1_F24
428213	cg08174244	2.06259870692798e-06	SLAMF1_F24
428214	cg11854043	4.73574411216579e-07	SLAMF1_F24
428215	cg11300208	1.67032846994144e-06	SLAMF1_F24
428216	cg23785781	-5.27953214705887e-07	SLAMF1_F24
428217	cg04086786	2.72288101992241e-07	SLAMF1_F24
428218	cg04222505	-3.14595433486306e-07	SLAMF1_F24
428219	cg13285637	5.74975365646674e-07	SLAMF1_F24
428220	cg11459772	-5.96023456822381e-07	SLAMF1_F24
428221	cg15347004	-1.22236903377408e-07	SLAMF1_F24
428222	cg06005488	-1.18931346518464e-06	SLAMF1_F24
428223	cg06862227	1.64599370629303e-06	SLAMF1_F24
428224	cg06527752	-2.97937107735293e-06	SLAMF1_F24
428225	cg08074131	-3.2949169392436e-06	SLAMF1_F24
428226	cg01263189	-8.57308557263738e-07	SLAMF1_F24
428227	cg00547103	5.9808557783065e-07	SLAMF1_F24
428228	cg14046334	3.10600680065869e-06	SLAMF1_F24
428229	cg05594873	-4.68457650268607e-06	SLAMF1_F24
428230	cg10438527	3.50018833579634e-07	SLAMF1_F24
428231	cg07989163	-1.03007699440491e-06	SLAMF1_F24
428232	cg09800745	-3.70433460061941e-07	SLAMF1_F24
428233	cg07049998	-1.60801873131856e-06	SLAMF1_F24
428234	cg06128875	-9.79134694828608e-06	SLAMF1_F24
428235	cg06099048	-5.98587284336123e-09	SLAMF1_F24
428236	cg00598860	1.10444861827421e-06	SLAMF1_F24
428237	cg17836913	7.50694894940889e-06	SLAMF1_F24
428238	cg08393305	1.06249581098805e-06	SLAMF1_F24
428239	cg07333191	4.90882403265136e-06	SLAMF1_F24
428240	cg03453513	-5.01320210495038e-06	SLAMF1_F24
428241	cg00399951	1.53768906460773e-07	SLAMF1_F24
428242	cg16049468	1.38301459967843e-06	SLAMF1_F24
428243	cg00698228	1.34801422001949e-06	SLAMF1_F24
428244	cg04876028	8.72689257074304e-06	SLAMF1_F24
428245	cg24973483	-8.31319865831179e-06	SLAMF1_F24
428246	cg01651570	6.36695662041287e-06	SLAMF1_F24
428247	cg02558505	-4.86571985241033e-08	SLAMF1_F24
428248	cg00639215	2.57807588958743e-06	SLAMF1_F24
428249	cg11974498	8.38525962507057e-07	SLAMF1_F24
428250	cg00364615	1.25812927274589e-06	SLAMF1_F24
428251	cg26054672	-3.56018415690809e-06	SLAMF1_F24
428252	cg05045685	-2.48116566319755e-06	SLAMF1_F24
428253	cg08090179	5.02652854592717e-06	SLAMF1_F24
428254	cg04859477	-2.69786280115178e-07	SLAMF1_F24
428255	cg04659789	-1.12380375819155e-06	SLAMF1_F24
428256	cg00260803	-2.15306613977516e-06	SLAMF1_F24
428257	cg12621776	2.58893251472121e-06	SLAMF1_F24
428258	cg18143459	-6.80785229535528e-07	SLAMF1_F24
428259	cg15734409	-8.667685141048e-06	SLAMF1_F24
428260	cg19234171	1.16881106079722e-06	SLAMF1_F24
428261	cg09759719	4.53778381831218e-06	SLAMF1_F24
428262	cg12009011	1.1672769782167e-06	SLAMF1_F24
428263	cg06118021	3.40144591092868e-06	SLAMF1_F24
428264	cg12578501	8.26529602078951e-07	SLAMF1_F24
428265	cg25868936	4.44326882505074e-06	SLAMF1_F24
428266	cg24810836	2.55420242119725e-06	SLAMF1_F24
428267	cg09684066	-2.16097608812699e-06	SLAMF1_F24
428268	cg17304798	-4.37267254122305e-06	SLAMF1_F24
428269	cg24674230	-1.54282618200274e-06	SLAMF1_F24
428270	cg18533431	-1.63853303363232e-05	SLAMF1_F24
428271	cg14521529	-4.28966121959739e-07	SLAMF1_F24
428272	cg16805864	-6.98981061335602e-06	SLAMF1_F24
428273	cg03179450	3.87981981367893e-06	SLAMF1_F24
428274	cg23130359	2.88725731359376e-06	SLAMF1_F24
428275	cg10152097	1.01472183332761e-06	SLAMF1_F24
428276	cg20075927	-9.51908823260103e-07	SLAMF1_F24
428277	cg25624510	2.82036096448706e-06	SLAMF1_F24
428278	cg16267679	-5.20748137146313e-06	SLAMF1_F24
428279	cg08920249	7.24605868109734e-06	SLAMF1_F24
428280	cg25971741	1.73949818377968e-06	SLAMF1_F24
428281	cg26754358	-1.74706894518782e-06	SLAMF1_F24
428282	cg22605226	-6.62782030349067e-09	SLAMF1_F24
428283	cg10706929	-2.81902735986175e-06	SLAMF1_F24
428284	cg08462675	-5.25567721027102e-08	SLAMF1_F24
428285	cg15729878	1.45047796076548e-08	SLAMF1_F24
428286	cg26877631	-1.17516800981189e-06	SLAMF1_F24
428287	cg12311346	-1.05349900147269e-06	SLAMF1_F24
428288	cg12858917	8.09154357602408e-06	SLAMF1_F24
428289	cg24718699	1.4414845567689e-06	SLAMF1_F24
428290	cg00183639	8.14771992643943e-07	SLAMF1_F24
428291	cg22272502	-2.31991611744991e-06	SLAMF1_F24
428292	cg01294686	-1.12289593273478e-06	SLAMF1_F24
428293	cg20950146	-2.17780999629337e-06	SLAMF1_F24
428294	cg06736542	1.99285446689466e-06	SLAMF1_F24
428295	cg04691486	5.75099501652524e-06	SLAMF1_F24
428296	cg15616641	2.6806656952112e-06	SLAMF1_F24
428297	cg15823859	2.45338376304183e-06	SLAMF1_F24
428298	cg08304968	9.8224502406551e-07	SLAMF1_F24
428299	cg06820907	4.26633036478866e-07	SLAMF1_F24
428300	cg27510214	-1.7743942827124e-06	SLAMF1_F24
428301	cg05488523	-1.3443654228036e-07	SLAMF1_F24
428302	cg04409433	-3.86210208554547e-06	SLAMF1_F24
428303	cg18452676	7.23993720714062e-06	SLAMF1_F24
428304	cg15951914	1.68404652562854e-06	SLAMF1_F24
428305	cg06211724	2.94397727061507e-07	SLAMF1_F24
428306	cg12589972	1.50289353053189e-06	SLAMF1_F24
428307	cg15225042	8.94450071677937e-07	SLAMF1_F24
428308	cg25875702	-3.69956826519075e-06	SLAMF1_F24
428309	cg25876406	2.92218674895037e-08	SLAMF1_F24
428310	cg03490138	4.52526196483097e-06	SLAMF1_F24
428311	cg01568269	2.7832334859421e-06	SLAMF1_F24
428312	cg16264888	1.46779000490507e-07	SLAMF1_F24
428313	cg14898318	-1.1103165686669e-05	SLAMF1_F24
428314	cg21958069	-4.76108146232439e-07	SLAMF1_F24
428315	cg03096471	3.84405217134861e-06	SLAMF1_F24
428316	cg14540617	3.7450888272422e-06	SLAMF1_F24
428317	cg12018485	-4.33808363632139e-07	SLAMF1_F24
428318	cg07146119	-1.03617823615478e-07	SLAMF1_F24
428319	cg08496317	2.4129366540298e-06	SLAMF1_F24
428320	cg05840756	3.41713240170762e-06	SLAMF1_F24
428321	cg14523238	-5.651801236993e-06	SLAMF1_F24
428322	cg23241863	1.85362316660418e-08	SLAMF1_F24
428323	cg14654453	1.27184282578381e-06	SLAMF1_F24
428324	cg01945119	-4.59174301868101e-07	SLAMF1_F24
428325	cg12547939	9.3703563195174e-07	SLAMF1_F24
428326	cg25424237	-1.5596592629013e-07	SLAMF1_F24
428327	cg06358671	5.732312296212e-06	SLAMF1_F24
428328	cg18839497	-6.38761460860702e-07	SLAMF1_F24
428329	cg25671374	-8.74463708129929e-07	SLAMF1_F24
428330	cg27403406	1.89471655368411e-06	SLAMF1_F24
428331	cg02752014	2.97291065245552e-06	SLAMF1_F24
428332	cg23342296	-1.31575114372133e-06	SLAMF1_F24
428333	cg16020803	8.90723320931397e-06	SLAMF1_F24
428334	cg18783395	5.80967074335157e-07	SLAMF1_F24
428335	cg23867106	7.69325467002382e-07	SLAMF1_F24
428336	cg08236971	-5.41184410780016e-06	SLAMF1_F24
428337	cg03857101	-1.03642761324861e-05	SLAMF1_F24
428338	cg07447431	3.91567543697614e-06	SLAMF1_F24
428339	cg17975002	-1.8948854851434e-08	SLAMF1_F24
428340	cg15067764	3.94671405986944e-07	SLAMF1_F24
428341	cg07052787	-1.28089977609074e-06	SLAMF1_F24
428342	cg01309121	-5.52208155365738e-07	SLAMF1_F24
428343	cg16871527	-4.54756171021035e-07	SLAMF1_F24
428344	cg08161947	-1.17751793968337e-06	SLAMF1_F24
428345	cg11519311	-8.02142847208449e-07	SLAMF1_F24
428346	cg26810281	-8.25614283104289e-07	SLAMF1_F24
428347	cg27486624	2.76200400675884e-06	SLAMF1_F24
428348	cg16771103	-1.76005778853061e-06	SLAMF1_F24
428349	cg05889889	1.92194072768202e-06	SLAMF1_F24
428350	cg02303209	8.59597075713506e-07	SLAMF1_F24
428351	cg02882159	5.43982964533282e-07	SLAMF1_F24
428352	cg26092192	6.10435944370255e-06	SLAMF1_F24
428353	cg03812240	1.74765718856869e-06	SLAMF1_F24
428354	cg10665488	1.81764620645638e-06	SLAMF1_F24
428355	cg17749356	2.71135680457302e-07	SLAMF1_F24
428356	cg15450960	8.72714399432356e-07	SLAMF1_F24
428357	ch.9.28950438F	-5.03729480320193e-07	SLAMF1_F24
428358	cg14612915	-1.24769118723701e-06	SLAMF1_F24
428359	cg22030152	-8.62345188439853e-07	SLAMF1_F24
428360	cg01710084	-1.09915402152767e-07	SLAMF1_F24
428361	cg06983534	-2.60459114529804e-06	SLAMF1_F24
428362	cg05138023	-1.23337596409735e-06	SLAMF1_F24
428363	cg11828766	6.73216436255676e-08	SLAMF1_F24
428364	cg16580462	-7.5337780595218e-06	SLAMF1_F24
428365	cg18007850	-2.30756523633724e-07	SLAMF1_F24
428366	cg00669347	6.9870706346444e-06	SLAMF1_F24
428367	cg02907988	-1.60019781075085e-06	SLAMF1_F24
428368	cg08052536	1.51763649061347e-08	SLAMF1_F24
428369	cg26642585	1.74286302944653e-06	SLAMF1_F24
428370	cg14853772	1.58387845419735e-05	SLAMF1_F24
428371	cg06914655	-3.46629159244598e-06	SLAMF1_F24
428372	cg08180884	1.46908125780304e-06	SLAMF1_F24
428373	cg13833535	-1.7243588141092e-07	SLAMF1_F24
428374	cg18086520	-1.38353423152172e-06	SLAMF1_F24
428375	cg13154104	-1.25865452433113e-06	SLAMF1_F24
428376	cg05655190	-1.38834247367315e-06	SLAMF1_F24
428377	cg15655609	2.99272714030574e-07	SLAMF1_F24
428378	cg27389908	1.15611157848064e-05	SLAMF1_F24
428379	cg10207571	-2.0727523007474e-06	SLAMF1_F24
428380	cg00965733	5.57152223996098e-07	SLAMF1_F24
428381	cg09152990	3.8445665302032e-06	SLAMF1_F24
428382	cg05367087	5.91801955170052e-06	SLAMF1_F24
428383	cg24487027	-1.3451813944989e-07	SLAMF1_F24
428384	cg10806209	5.5173797405903e-06	SLAMF1_F24
428385	cg27026909	-1.59929979498707e-06	SLAMF1_F24
428386	cg03474889	1.30312297972024e-05	SLAMF1_F24
428387	cg20092892	1.43385949818015e-06	SLAMF1_F24
428388	cg10310183	2.48922434014867e-06	SLAMF1_F24
428389	cg26706652	1.86900199170856e-06	SLAMF1_F24
428390	cg03017005	2.07979556096503e-06	SLAMF1_F24
428391	cg01701850	3.2307095044603e-06	SLAMF1_F24
428392	cg03744192	2.75941570105717e-06	SLAMF1_F24
428393	cg19752853	4.53567763668518e-06	SLAMF1_F24
428394	cg23925173	-2.67703718890268e-06	SLAMF1_F24
428395	cg21351527	2.70544211835497e-06	SLAMF1_F24
428396	cg09107855	-1.00021637307439e-06	SLAMF1_F24
428397	cg12515317	-1.35553032346709e-06	SLAMF1_F24
428398	cg17706896	9.17137590543952e-07	SLAMF1_F24
428399	cg27470047	7.8107516852813e-06	SLAMF1_F24
428400	cg18479241	-2.57731359451771e-06	SLAMF1_F24
428401	cg12118088	-3.52521646594574e-08	SLAMF1_F24
428402	cg01631226	6.80058289630884e-06	SLAMF1_F24
428403	cg04998696	4.26393813177844e-06	SLAMF1_F24
428404	cg12046564	-3.47212157309573e-06	SLAMF1_F24
428405	cg17358562	1.99845709271852e-06	SLAMF1_F24
428406	cg20359147	2.52393447326575e-06	SLAMF1_F24
428407	cg18600419	2.05152679044256e-07	SLAMF1_F24
428408	cg09138207	-7.90109359811585e-08	SLAMF1_F24
428409	cg13689918	-5.65285561795415e-07	SLAMF1_F24
428410	cg19949550	-9.27191672132126e-07	SLAMF1_F24
428411	cg22497839	1.69304046829344e-06	SLAMF1_F24
428412	cg04203238	1.40447913521309e-07	SLAMF1_F24
428413	cg00578388	2.32554648399384e-06	SLAMF1_F24
428414	cg08209711	4.78847122565295e-06	SLAMF1_F24
428415	cg27217148	-4.31986645612381e-06	SLAMF1_F24
428416	cg24220383	7.11617791694903e-07	SLAMF1_F24
428417	cg05900555	1.00100022973182e-07	SLAMF1_F24
428418	cg01323862	-4.97870449992626e-07	SLAMF1_F24
428419	cg10170637	-5.27182939083144e-07	SLAMF1_F24
428420	cg09227865	1.60698154782553e-06	SLAMF1_F24
428421	cg18934605	-5.49472001748818e-06	SLAMF1_F24
428422	cg00868428	-3.93454687833274e-06	SLAMF1_F24
428423	cg09757473	5.32011464378251e-06	SLAMF1_F24
428424	cg14956305	-1.60482097858112e-06	SLAMF1_F24
428425	cg14312386	5.20977768065327e-07	SLAMF1_F24
428426	cg09736083	1.6874916304299e-06	SLAMF1_F24
428427	cg22579625	1.39854630193845e-07	SLAMF1_F24
428428	cg03071092	-2.76338540700623e-06	SLAMF1_F24
428429	cg00312965	1.71013907055574e-06	SLAMF1_F24
428430	cg04727302	-3.19851537898675e-06	SLAMF1_F24
428431	cg21211608	7.18589608315372e-07	SLAMF1_F24
428432	cg02802420	3.43433904479708e-06	SLAMF1_F24
428433	cg25074205	-3.74994764303127e-06	SLAMF1_F24
428434	cg26099350	4.31615436139427e-06	SLAMF1_F24
428435	cg08882470	-4.09938041879079e-06	SLAMF1_F24
428436	cg07641965	2.1513154471355e-06	SLAMF1_F24
428437	cg12737015	-1.94834409420925e-06	SLAMF1_F24
428438	cg13556253	-5.15285680082008e-07	SLAMF1_F24
428439	cg13751624	2.91567721069935e-06	SLAMF1_F24
428440	cg07443246	6.77491411254266e-07	SLAMF1_F24
428441	cg00467420	1.82316887702849e-06	SLAMF1_F24
428442	cg25574655	-1.55944289678305e-06	SLAMF1_F24
428443	cg25372275	-1.78344041859138e-07	SLAMF1_F24
428444	cg00285237	6.35410990175878e-07	SLAMF1_F24
428445	cg11249902	9.54476921799718e-06	SLAMF1_F24
428446	cg03077879	7.21312923354633e-07	SLAMF1_F24
428447	cg00941755	-4.12088099927289e-07	SLAMF1_F24
428448	cg05215208	5.13028895176175e-06	SLAMF1_F24
428449	cg17015897	9.06516290143404e-07	SLAMF1_F24
428450	cg09778782	6.5241230425052e-07	SLAMF1_F24
428451	cg10576724	2.72268210526501e-06	SLAMF1_F24
428452	cg04174410	1.09612668999953e-06	SLAMF1_F24
428453	cg03151645	-2.31025989117026e-06	SLAMF1_F24
428454	cg01320322	1.36808223013323e-07	SLAMF1_F24
428455	cg01194057	1.07849114157601e-06	SLAMF1_F24
428456	cg22991565	-8.17645900569917e-07	SLAMF1_F24
428457	cg12111309	-1.99643777621616e-07	SLAMF1_F24
428458	cg08261749	2.55610649474776e-06	SLAMF1_F24
428459	cg14088784	8.81261639270423e-06	SLAMF1_F24
428460	cg20816493	-4.22235968828359e-07	SLAMF1_F24
428461	cg15464880	9.55924567645968e-07	SLAMF1_F24
428462	cg12486944	4.31359146797838e-06	SLAMF1_F24
428463	cg17755682	-1.54805518615178e-06	SLAMF1_F24
428464	cg01178818	2.45975666374498e-06	SLAMF1_F24
428465	cg05676915	-1.21438004188493e-06	SLAMF1_F24
428466	cg02707222	4.43068036645682e-06	SLAMF1_F24
428467	cg06718799	-2.04438495315243e-07	SLAMF1_F24
428468	cg17562972	5.68931327582624e-06	SLAMF1_F24
428469	cg25675477	-3.48281205780087e-09	SLAMF1_F24
428470	cg11546529	-4.72092581215307e-06	SLAMF1_F24
428471	cg08358188	9.92695339312643e-07	SLAMF1_F24
428472	cg11591305	-2.29976749827517e-06	SLAMF1_F24
428473	cg02152399	4.69498983543882e-06	SLAMF1_F24
428474	cg12437329	-2.31951225044665e-06	SLAMF1_F24
428475	cg09669075	2.4283282859224e-06	SLAMF1_F24
428476	cg22400478	1.64525921751459e-06	SLAMF1_F24
428477	cg22882121	-2.31323935681644e-07	SLAMF1_F24
428478	cg19707069	2.96072670544838e-06	SLAMF1_F24
428479	cg13225865	2.53340679727828e-06	SLAMF1_F24
428480	cg08278440	8.89911841702891e-07	SLAMF1_F24
428481	cg03240966	-1.44332710141165e-06	SLAMF1_F24
428482	cg05746617	-4.13802811368628e-07	SLAMF1_F24
428483	cg00162541	1.66680353529612e-07	SLAMF1_F24
428484	cg07796735	-2.18295113412052e-07	SLAMF1_F24
428485	cg16027412	2.15045273898796e-07	SLAMF1_F24
428486	cg08706332	-1.38265046296948e-06	SLAMF1_F24
428487	cg15119258	-6.06525689374395e-07	SLAMF1_F24
428488	cg07539451	-1.63789043237983e-06	SLAMF1_F24
428489	cg16192404	-2.5167227005337e-06	SLAMF1_F24
428490	cg03423625	1.20499541359917e-06	SLAMF1_F24
428491	cg21155759	4.58409077181825e-06	SLAMF1_F24
428492	cg21771660	5.90809691617728e-07	SLAMF1_F24
428493	cg14045830	4.5660007751206e-06	SLAMF1_F24
428494	cg11243388	-1.04137112737869e-05	SLAMF1_F24
428495	cg10106363	-3.74519030629387e-08	SLAMF1_F24
428496	cg27542487	-8.99584360992811e-08	SLAMF1_F24
428497	cg22844229	-2.92291954970408e-08	SLAMF1_F24
428498	cg17308840	-6.01365140787465e-06	SLAMF1_F24
428499	cg16407776	7.6740579591102e-07	SLAMF1_F24
428500	cg03951271	-6.69025461019311e-07	SLAMF1_F24
428501	cg09375338	-2.45322369152368e-07	SLAMF1_F24
428502	cg17718515	5.73897950872449e-07	SLAMF1_F24
428503	cg00644351	-1.20119028956925e-06	SLAMF1_F24
428504	cg18391362	-5.47722316157668e-06	SLAMF1_F24
428505	cg16657759	1.52668883558222e-06	SLAMF1_F24
428506	cg16644177	1.55960309162085e-06	SLAMF1_F24
428507	cg25581227	9.53711879843511e-08	SLAMF1_F24
428508	cg07082445	1.20519370572375e-07	SLAMF1_F24
428509	cg00755296	3.06078421136021e-06	SLAMF1_F24
428510	cg22683259	-4.15446179933141e-07	SLAMF1_F24
428511	cg10171829	2.25807527451355e-06	SLAMF1_F24
428512	cg00224807	5.49101408845159e-06	SLAMF1_F24
428513	cg22871542	-3.6338595666353e-07	SLAMF1_F24
428514	cg04089444	5.35084773313108e-07	SLAMF1_F24
428515	cg09031522	6.12972132976448e-06	SLAMF1_F24
428516	cg05848389	-5.08221478614661e-07	SLAMF1_F24
428517	cg00779615	3.32198403991596e-06	SLAMF1_F24
428518	cg25453556	2.11682387512249e-06	SLAMF1_F24
428519	cg10056463	-4.62047920703746e-06	SLAMF1_F24
428520	cg05375507	-4.13526922327886e-07	SLAMF1_F24
428521	cg03805410	2.80930609987504e-07	SLAMF1_F24
428522	cg08006730	-1.05753133780352e-05	SLAMF1_F24
428523	cg09074808	3.53078433219059e-07	SLAMF1_F24
428524	cg20851750	2.39447048114312e-06	SLAMF1_F24
428525	cg16272420	-7.07920334071616e-06	SLAMF1_F24
428526	cg16306259	3.34469914332785e-06	SLAMF1_F24
428527	cg02147681	7.62461002400791e-06	SLAMF1_F24
428528	cg19323386	2.25184894210116e-06	SLAMF1_F24
428529	cg01925469	-5.6649303102473e-06	SLAMF1_F24
428530	cg00546774	-4.76077251847298e-07	SLAMF1_F24
428531	cg03223462	-2.45920772139482e-06	SLAMF1_F24
428532	cg14416371	-2.41595881508049e-08	SLAMF1_F24
428533	cg16716750	1.02180998298029e-07	SLAMF1_F24
428534	cg09100240	1.32603922022253e-06	SLAMF1_F24
428535	cg26006214	-7.1091340877762e-06	SLAMF1_F24
428536	cg23810530	-1.7575622429768e-06	SLAMF1_F24
428537	cg14025149	-2.05762647396816e-06	SLAMF1_F24
428538	cg21031128	3.70820259722171e-07	SLAMF1_F24
428539	cg10113526	4.97804401395404e-07	SLAMF1_F24
428540	cg17019616	3.04956507219576e-06	SLAMF1_F24
428541	cg22835022	-1.32791007417472e-06	SLAMF1_F24
428542	cg03156893	5.25934413796495e-07	SLAMF1_F24
428543	cg09134266	5.81387388959278e-07	SLAMF1_F24
428544	cg10088331	-1.1276442099865e-06	SLAMF1_F24
428545	cg04511887	-2.06984772118727e-06	SLAMF1_F24
428546	cg07093776	-1.54989333375646e-06	SLAMF1_F24
428547	cg19037373	-9.17785081939742e-06	SLAMF1_F24
428548	cg12333845	1.33522486883472e-06	SLAMF1_F24
428549	cg00427885	-2.12724819074056e-08	SLAMF1_F24
428550	cg12312131	-1.0739608469918e-06	SLAMF1_F24
428551	cg20540327	7.96251537040494e-07	SLAMF1_F24
428552	cg22102391	-1.04132857835598e-05	SLAMF1_F24
428553	cg12054428	4.22079069965101e-07	SLAMF1_F24
428554	cg15706712	6.87040018709168e-06	SLAMF1_F24
428555	cg17009989	1.54306837999992e-06	SLAMF1_F24
428556	cg10258505	1.90938437829913e-06	SLAMF1_F24
428557	cg14036232	-2.54540832732883e-07	SLAMF1_F24
428558	cg23828170	-2.13889300609376e-06	SLAMF1_F24
428559	cg09553272	4.73226241503427e-06	SLAMF1_F24
428560	cg08023886	-4.34871567266716e-06	SLAMF1_F24
428561	cg07010075	5.86673264964793e-06	SLAMF1_F24
428562	cg04487720	-8.03998909780062e-06	SLAMF1_F24
428563	cg11493080	-4.00252006005508e-06	SLAMF1_F24
428564	cg21426034	-2.0075740732343e-06	SLAMF1_F24
428565	cg17016931	5.34520107924762e-06	SLAMF1_F24
428566	cg22051865	-2.33002337865486e-07	SLAMF1_F24
428567	cg24502192	5.59522046595654e-06	SLAMF1_F24
428568	cg00441382	5.01368250336481e-07	SLAMF1_F24
428569	cg11586089	-1.30117638430684e-06	SLAMF1_F24
428570	cg03272982	-3.37817867025661e-06	SLAMF1_F24
428571	cg07696658	-4.11403302827625e-07	SLAMF1_F24
428572	cg10075638	1.19971787468621e-05	SLAMF1_F24
428573	cg23661451	-4.18534165564269e-06	SLAMF1_F24
428574	cg00545295	-9.17836522125737e-07	SLAMF1_F24
428575	cg02171024	1.99372061962111e-06	SLAMF1_F24
428576	cg21673175	1.11737786186109e-05	SLAMF1_F24
428577	cg00183457	1.77076064641411e-06	SLAMF1_F24
428578	cg22335713	1.55519605237091e-06	SLAMF1_F24
428579	cg20099416	-9.69364896049711e-08	SLAMF1_F24
428580	cg15537082	-4.98226912195872e-07	SLAMF1_F24
428581	cg08111035	1.1676768061489e-06	SLAMF1_F24
428582	cg02721826	4.58322010445154e-07	SLAMF1_F24
428583	cg03293884	1.24132537300976e-06	SLAMF1_F24
428584	cg19077317	5.82171791257636e-06	SLAMF1_F24
428585	cg19013966	-2.80539899275533e-06	SLAMF1_F24
428586	cg27441858	5.84234843815954e-09	SLAMF1_F24
428587	cg14350382	-5.05345487384004e-09	SLAMF1_F24
428588	cg11052922	-1.46254496157011e-06	SLAMF1_F24
428589	cg08644573	4.16519302648862e-06	SLAMF1_F24
428590	cg05882969	1.60569908059793e-06	SLAMF1_F24
428591	cg21463907	1.27972043061123e-06	SLAMF1_F24
428592	cg01659339	2.24720544412476e-06	SLAMF1_F24
428593	cg08624834	2.84642618564204e-07	SLAMF1_F24
428594	cg04141948	2.48025849822952e-06	SLAMF1_F24
428595	cg01042983	-2.87234876234901e-06	SLAMF1_F24
428596	cg14022622	6.93705282930129e-07	SLAMF1_F24
428597	cg18258933	4.72626548221445e-06	SLAMF1_F24
428598	cg17622246	3.84634553502557e-06	SLAMF1_F24
428599	cg23511169	-8.56301160949245e-07	SLAMF1_F24
428600	cg18145806	5.11814602381441e-06	SLAMF1_F24
428601	cg10053912	-1.94659757988567e-06	SLAMF1_F24
428602	cg01398432	-9.27479472546781e-07	SLAMF1_F24
428603	cg21083189	-1.75194491264069e-06	SLAMF1_F24
428604	cg10987792	2.13884278187872e-08	SLAMF1_F24
428605	cg18299778	-1.52533138130275e-06	SLAMF1_F24
428606	cg14201528	6.00023560890149e-07	SLAMF1_F24
428607	cg17010701	1.49882263574964e-07	SLAMF1_F24
428608	cg26495624	-6.79162860235469e-07	SLAMF1_F24
428609	cg20684948	2.34313289717041e-07	SLAMF1_F24
428610	cg24011046	-1.82459000098466e-07	SLAMF1_F24
428611	cg12766058	-5.50294930808205e-07	SLAMF1_F24
428612	cg13597198	2.09522306889994e-07	SLAMF1_F24
428613	cg05555205	-8.62290618595464e-07	SLAMF1_F24
428614	cg05193662	5.58568472904959e-06	SLAMF1_F24
428615	cg16970926	-1.35154363249236e-06	SLAMF1_F24
428616	cg15371623	-2.98433404641678e-07	SLAMF1_F24
428617	cg03092482	1.92079184796143e-06	SLAMF1_F24
428618	cg24661805	6.43813815844018e-07	SLAMF1_F24
428619	cg13413286	-2.98739256326106e-07	SLAMF1_F24
428620	cg27133959	1.6228032623398e-06	SLAMF1_F24
428621	cg16517523	3.58088376826747e-08	SLAMF1_F24
428622	cg04571417	6.2090631232366e-07	SLAMF1_F24
428623	cg01974141	2.77397925137721e-06	SLAMF1_F24
428624	cg18725293	8.14851617695422e-08	SLAMF1_F24
428625	cg22670733	1.05874253856858e-06	SLAMF1_F24
428626	cg19962526	-1.95580907627826e-06	SLAMF1_F24
428627	cg12682032	-4.5638795783503e-06	SLAMF1_F24
428628	cg26989646	-5.54921249992393e-06	SLAMF1_F24
428629	cg26627717	-1.36029732580928e-06	SLAMF1_F24
428630	cg04999637	-1.99258968748156e-06	SLAMF1_F24
428631	cg17018517	-2.25725796619774e-06	SLAMF1_F24
428632	cg17329602	1.39998342646283e-05	SLAMF1_F24
428633	cg15483381	-3.08177228862468e-06	SLAMF1_F24
428634	cg18838694	8.99416210120971e-07	SLAMF1_F24
428635	cg02804632	-1.08016639692507e-06	SLAMF1_F24
428636	cg05310260	-9.96832513332995e-07	SLAMF1_F24
428637	cg11963105	-1.99776615403166e-07	SLAMF1_F24
428638	cg13949213	-1.95828922503612e-06	SLAMF1_F24
428639	cg13148496	1.56592941138091e-07	SLAMF1_F24
428640	cg09964084	6.68763135915447e-06	SLAMF1_F24
428641	cg05361325	-2.74463416643045e-07	SLAMF1_F24
428642	cg19369752	2.23236433825187e-06	SLAMF1_F24
428643	cg10459054	-2.51577473926467e-07	SLAMF1_F24
428644	cg11317269	1.09936311708019e-06	SLAMF1_F24
428645	cg03788465	5.41842228505241e-06	SLAMF1_F24
428646	cg08923060	-8.61235111002034e-07	SLAMF1_F24
428647	cg09851245	-6.72750648577357e-06	SLAMF1_F24
428648	cg10386463	-1.10731971464703e-07	SLAMF1_F24
428649	cg21618852	1.35943758516948e-06	SLAMF1_F24
428650	cg04117792	2.76439611347141e-07	SLAMF1_F24
428651	cg11997734	1.77544161357614e-06	SLAMF1_F24
428652	cg24898450	-8.80030904258294e-07	SLAMF1_F24
428653	cg22608619	-3.36941583698588e-06	SLAMF1_F24
428654	cg00153919	7.53303428085376e-07	SLAMF1_F24
428655	cg27495469	3.45059761570223e-07	SLAMF1_F24
428656	cg14360852	-2.52643506793924e-07	SLAMF1_F24
428657	cg15398841	7.56152996994506e-06	SLAMF1_F24
428658	cg12098441	2.34627943649244e-06	SLAMF1_F24
428659	cg22845236	1.75918440005832e-07	SLAMF1_F24
428660	cg04300079	-1.32752313845178e-06	SLAMF1_F24
428661	cg14156803	-1.62410160340377e-06	SLAMF1_F24
428662	cg10713002	8.52449667542401e-08	SLAMF1_F24
428663	cg13067350	-2.15881781181227e-06	SLAMF1_F24
428664	cg09173595	1.80018450554512e-06	SLAMF1_F24
428665	cg27135936	1.06345301901525e-06	SLAMF1_F24
428666	cg16319223	-9.2822721770784e-07	SLAMF1_F24
428667	cg13754509	1.67507533798235e-06	SLAMF1_F24
428668	cg06738356	-7.41413960770924e-07	SLAMF1_F24
428669	cg17233767	1.93406442604147e-06	SLAMF1_F24
428670	cg17125623	-4.89153919658912e-07	SLAMF1_F24
428671	cg25367758	1.05134230680339e-06	SLAMF1_F24
428672	cg01289874	-2.63062578776606e-06	SLAMF1_F24
428673	cg03193299	-3.91194115120167e-07	SLAMF1_F24
428674	cg26139402	8.49483514955052e-07	SLAMF1_F24
428675	cg01020203	9.99656231911564e-07	SLAMF1_F24
428676	cg12974677	-4.30903582062739e-06	SLAMF1_F24
428677	cg08142263	-2.75201672766823e-08	SLAMF1_F24
428678	cg21377512	-1.25298271581237e-07	SLAMF1_F24
428679	cg13555519	3.53134848963211e-06	SLAMF1_F24
428680	cg20427171	3.56805885835885e-06	SLAMF1_F24
428681	cg14831746	-1.42644947183987e-07	SLAMF1_F24
428682	cg00370123	7.12296969838686e-06	SLAMF1_F24
428683	cg00509108	-1.67302351238542e-06	SLAMF1_F24
428684	cg06039813	3.46658665804377e-06	SLAMF1_F24
428685	cg16717364	-4.56287315772938e-07	SLAMF1_F24
428686	cg18993089	-2.02674891978851e-06	SLAMF1_F24
428687	cg13227373	-3.12081864227604e-06	SLAMF1_F24
428688	cg26202884	-6.67373910615241e-07	SLAMF1_F24
428689	cg23462990	-5.6175554583794e-06	SLAMF1_F24
428690	cg00090103	-2.49588437646114e-07	SLAMF1_F24
428691	cg26861703	-3.63835207076591e-07	SLAMF1_F24
428692	cg11672641	2.41388575169173e-06	SLAMF1_F24
428693	cg06229235	4.2982790706009e-06	SLAMF1_F24
428694	cg19771589	1.13652021850753e-06	SLAMF1_F24
428695	cg00870007	9.71752407090395e-06	SLAMF1_F24
428696	cg24557917	4.530477179823e-06	SLAMF1_F24
428697	cg25802476	5.13009444649051e-07	SLAMF1_F24
428698	cg16863220	-1.38123088464523e-06	SLAMF1_F24
428699	cg15768556	-6.01102072507651e-07	SLAMF1_F24
428700	cg11644479	-2.50142776328761e-06	SLAMF1_F24
428701	cg00964221	-1.46805968373083e-06	SLAMF1_F24
428702	cg07988091	2.32939957931175e-06	SLAMF1_F24
428703	cg03859614	-2.01713805710258e-06	SLAMF1_F24
428704	cg13124050	1.22310826909696e-06	SLAMF1_F24
428705	cg26784011	3.53814265878159e-06	SLAMF1_F24
428706	cg09661940	4.18321705821463e-07	SLAMF1_F24
428707	cg03462943	-4.30547779630876e-06	SLAMF1_F24
428708	cg00057134	-7.67698905341803e-06	SLAMF1_F24
428709	cg07431286	5.38745743564842e-07	SLAMF1_F24
428710	cg21931317	4.2459683059304e-06	SLAMF1_F24
428711	cg02501165	9.95232481513102e-08	SLAMF1_F24
428712	cg20611294	-3.2091296569703e-08	SLAMF1_F24
428713	cg00661485	1.13319645448261e-07	SLAMF1_F24
428714	cg26851153	6.48231336596491e-09	SLAMF1_F24
428715	cg08568549	1.571877644941e-06	SLAMF1_F24
428716	cg08524641	-1.11829173818876e-06	SLAMF1_F24
428717	cg09474331	2.75297580624954e-07	SLAMF1_F24
428718	cg07322144	-8.43985072649609e-06	SLAMF1_F24
428719	cg23164183	-1.22587060210613e-08	SLAMF1_F24
428720	cg02128655	-9.79974327107217e-08	SLAMF1_F24
428721	cg11117908	2.82136488144976e-06	SLAMF1_F24
428722	cg07635765	1.75480557951975e-05	SLAMF1_F24
428723	cg04645430	-8.91723065660301e-07	SLAMF1_F24
428724	cg21481950	4.11755293398035e-07	SLAMF1_F24
428725	cg04820078	-3.73075275658534e-06	SLAMF1_F24
428726	cg22370233	4.62148110457727e-06	SLAMF1_F24
428727	cg14640466	4.15826522855459e-06	SLAMF1_F24
428728	cg17351927	-9.72200757374516e-06	SLAMF1_F24
428729	cg11698180	4.80059311372021e-07	SLAMF1_F24
428730	cg11395901	-6.37316398291298e-06	SLAMF1_F24
428731	cg15634225	-1.18084920285458e-06	SLAMF1_F24
428732	cg15251010	6.33513957615099e-06	SLAMF1_F24
428733	cg03648895	-7.51033760806572e-06	SLAMF1_F24
428734	cg01743095	3.97405118439519e-06	SLAMF1_F24
428735	cg22981738	7.73022071067001e-07	SLAMF1_F24
428736	cg24425829	2.66655294972287e-07	SLAMF1_F24
428737	cg14704642	1.35735874079583e-06	SLAMF1_F24
428738	cg05138949	3.45691639320916e-06	SLAMF1_F24
428739	cg17119930	1.15348663566642e-06	SLAMF1_F24
428740	cg21456677	-7.26575323051047e-06	SLAMF1_F24
428741	cg27452341	5.10990080492278e-08	SLAMF1_F24
428742	cg24883732	-1.13093369841819e-05	SLAMF1_F24
428743	cg07270470	-3.0123720197872e-06	SLAMF1_F24
428744	cg08576104	-9.82988448352827e-07	SLAMF1_F24
428745	cg26648054	-5.64829226262885e-07	SLAMF1_F24
428746	cg02637843	2.06894448140591e-07	SLAMF1_F24
428747	ch.17.79071R	-9.57149691297949e-07	SLAMF1_F24
428748	cg10518340	1.69171997550687e-07	SLAMF1_F24
428749	cg15020921	1.61093400798495e-06	SLAMF1_F24
428750	cg09395540	9.67953424238375e-07	SLAMF1_F24
428751	cg04014864	-3.84158242049487e-08	SLAMF1_F24
428752	cg09395833	-8.8779509220111e-07	SLAMF1_F24
428753	cg21761639	-5.12013926205042e-07	SLAMF1_F24
428754	cg22700365	-2.16964272123968e-06	SLAMF1_F24
428755	cg10200987	-8.44876191204818e-07	SLAMF1_F24
428756	cg26259537	-1.07304879435605e-06	SLAMF1_F24
428757	cg11569946	-2.2780381137027e-08	SLAMF1_F24
428758	cg01298029	1.08664245660764e-06	SLAMF1_F24
428759	cg09886946	-1.05780080679719e-07	SLAMF1_F24
428760	cg03049627	2.94364858572057e-06	SLAMF1_F24
428761	cg09699651	-4.7155369449324e-06	SLAMF1_F24
428762	cg24311373	2.19760702990706e-06	SLAMF1_F24
428763	cg10647367	-1.58650186884889e-07	SLAMF1_F24
428764	cg10124062	-2.87371091499291e-06	SLAMF1_F24
428765	cg00148114	5.49296640527915e-07	SLAMF1_F24
428766	cg23137343	1.23274672821809e-06	SLAMF1_F24
428767	cg00782369	-6.75203943029908e-06	SLAMF1_F24
428768	cg17087414	-4.09638031513892e-07	SLAMF1_F24
428769	cg02284278	-1.73173465425348e-06	SLAMF1_F24
428770	cg02733127	3.13995049238922e-06	SLAMF1_F24
428771	cg04319046	-1.53723278669968e-05	SLAMF1_F24
428772	cg22823462	1.6129139484394e-06	SLAMF1_F24
428773	cg23683528	9.84144850064583e-08	SLAMF1_F24
428774	cg20888019	1.91447244996669e-07	SLAMF1_F24
428775	cg19716004	5.13596780399533e-06	SLAMF1_F24
428776	cg12850605	5.01724164580711e-07	SLAMF1_F24
428777	cg05056936	-2.86000276007356e-07	SLAMF1_F24
428778	cg18822703	-8.87996798498734e-07	SLAMF1_F24
428779	cg07145930	-4.75493857259253e-07	SLAMF1_F24
428780	cg11052904	-2.90909838379725e-08	SLAMF1_F24
428781	cg25797164	4.91662462802155e-06	SLAMF1_F24
428782	cg01828740	-1.72533697982304e-07	SLAMF1_F24
428783	cg13802981	6.97558985607023e-06	SLAMF1_F24
428784	cg10793372	3.29104450361737e-06	SLAMF1_F24
428785	cg15781753	-4.66376012366932e-06	SLAMF1_F24
428786	cg03306142	-4.14172780456283e-07	SLAMF1_F24
428787	cg05962581	4.39980049318064e-06	SLAMF1_F24
428788	cg20380380	-1.37104324253643e-07	SLAMF1_F24
428789	cg00234809	2.21955856927306e-06	SLAMF1_F24
428790	cg12400457	3.35202283389946e-06	SLAMF1_F24
428791	cg07913781	1.02312686422124e-06	SLAMF1_F24
428792	cg05419974	3.3499363265599e-06	SLAMF1_F24
428793	cg10819733	-9.50327862975128e-07	SLAMF1_F24
428794	cg21235823	-4.37700858553598e-06	SLAMF1_F24
428795	cg02771261	5.15770036002375e-08	SLAMF1_F24
428796	cg27086636	-1.3011987099449e-07	SLAMF1_F24
428797	cg18059933	5.31686910575118e-06	SLAMF1_F24
428798	cg12096998	2.93066854616454e-06	SLAMF1_F24
428799	cg18027123	-5.83724200877388e-09	SLAMF1_F24
428800	cg23780049	1.98860404217914e-06	SLAMF1_F24
428801	cg12103453	1.1417968744299e-07	SLAMF1_F24
428802	cg18561945	-7.74933823336264e-07	SLAMF1_F24
428803	cg13137321	6.12107779880424e-08	SLAMF1_F24
428804	cg23936341	-5.45792514310242e-06	SLAMF1_F24
428805	cg23600533	-6.84474553897676e-07	SLAMF1_F24
428806	cg21946480	-4.03135957178287e-08	SLAMF1_F24
428807	cg07399475	3.31583509161311e-07	SLAMF1_F24
428808	cg15615436	-1.81596115839689e-06	SLAMF1_F24
428809	cg02027607	1.90231253781467e-06	SLAMF1_F24
428810	cg08327769	-7.77878956777175e-06	SLAMF1_F24
428811	cg17091359	2.04439461263525e-06	SLAMF1_F24
428812	cg01052200	3.09305606489388e-06	SLAMF1_F24
428813	cg00004963	6.78384419766706e-06	SLAMF1_F24
428814	cg01429764	1.32539313702965e-06	SLAMF1_F24
428815	cg05640189	-2.22170032223973e-07	SLAMF1_F24
428816	cg14032959	2.44902945328941e-06	SLAMF1_F24
428817	cg06637168	-2.07840853298637e-06	SLAMF1_F24
428818	cg14156148	-6.11355628808738e-07	SLAMF1_F24
428819	cg06177459	-1.07542704531208e-05	SLAMF1_F24
428820	cg19830650	3.0168257640958e-07	SLAMF1_F24
428821	cg04957903	-8.19392759035341e-07	SLAMF1_F24
428822	cg07842928	4.6839897896189e-06	SLAMF1_F24
428823	cg02549424	9.7068546448199e-08	SLAMF1_F24
428824	cg04314682	-1.20203312972644e-06	SLAMF1_F24
428825	cg07891716	3.29892511737836e-06	SLAMF1_F24
428826	cg06886153	-4.1582220488757e-06	SLAMF1_F24
428827	cg06820586	1.64251638227029e-07	SLAMF1_F24
428828	cg23864771	1.40297575417897e-06	SLAMF1_F24
428829	cg07846081	9.55915615606635e-07	SLAMF1_F24
428830	cg05778367	7.80963267367051e-07	SLAMF1_F24
428831	cg01674405	4.00662212956738e-07	SLAMF1_F24
428832	cg24259198	4.33574681141302e-06	SLAMF1_F24
428833	cg22655142	1.46591945251113e-06	SLAMF1_F24
428834	cg21061582	-7.70473905656133e-07	SLAMF1_F24
428835	cg03488739	2.38632026674374e-06	SLAMF1_F24
428836	cg26014634	1.38427734214614e-07	SLAMF1_F24
428837	cg24299740	-4.9229430797861e-06	SLAMF1_F24
428838	cg11722575	3.79684755596633e-08	SLAMF1_F24
428839	cg12725502	1.75938578479587e-07	SLAMF1_F24
428840	cg12152002	1.9004495631763e-06	SLAMF1_F24
428841	cg06484881	3.58492640867561e-06	SLAMF1_F24
428842	cg08742189	5.14872185274574e-06	SLAMF1_F24
428843	cg11801452	-2.97210690152983e-07	SLAMF1_F24
428844	cg20769220	-4.58566313582538e-06	SLAMF1_F24
428845	cg26440586	1.21939135042565e-06	SLAMF1_F24
428846	cg03005108	8.79505730860575e-06	SLAMF1_F24
428847	cg14233295	-1.13693451380059e-07	SLAMF1_F24
428848	cg09507643	1.23208854418924e-07	SLAMF1_F24
428849	cg24394771	-2.73182080452128e-07	SLAMF1_F24
428850	cg06921501	-8.31241191461469e-08	SLAMF1_F24
428851	cg09777776	-1.50502399967471e-06	SLAMF1_F24
428852	cg05471949	5.33730340873258e-07	SLAMF1_F24
428853	cg25892001	1.96056439536633e-06	SLAMF1_F24
428854	cg02122981	-2.89565488625987e-06	SLAMF1_F24
428855	cg05937292	-1.04460068337402e-06	SLAMF1_F24
428856	cg12177088	-7.09970898453708e-07	SLAMF1_F24
428857	cg25403922	2.39686105404876e-06	SLAMF1_F24
428858	cg01744029	7.16933376068772e-06	SLAMF1_F24
428859	cg01226572	-1.47880164552479e-07	SLAMF1_F24
428860	cg23793946	-2.99249915347262e-06	SLAMF1_F24
428861	cg05597554	-3.62579900827652e-07	SLAMF1_F24
428862	cg10453537	-3.71208252835338e-06	SLAMF1_F24
428863	cg18548288	4.16029243315446e-06	SLAMF1_F24
428864	cg05061846	1.39057084397689e-06	SLAMF1_F24
428865	cg16061953	2.58826460833132e-06	SLAMF1_F24
428866	cg15541632	-1.30960195160427e-07	SLAMF1_F24
428867	cg05534464	3.95800406107834e-08	SLAMF1_F24
428868	cg17481411	7.53282332794249e-07	SLAMF1_F24
428869	cg05316003	-5.63317397273088e-06	SLAMF1_F24
428870	cg09974683	1.93274951163019e-06	SLAMF1_F24
428871	cg23219905	-3.93960512825145e-06	SLAMF1_F24
428872	cg01392867	7.15891917003034e-06	SLAMF1_F24
428873	cg11836587	1.86272959477133e-06	SLAMF1_F24
428874	cg19901969	1.39876385275747e-06	SLAMF1_F24
428875	cg17063910	-7.92252911377987e-06	SLAMF1_F24
428876	cg06475911	-6.79199325522334e-06	SLAMF1_F24
428877	cg04910752	-3.4290456353883e-06	SLAMF1_F24
428878	cg07237106	3.70872253742776e-06	SLAMF1_F24
428879	cg20675242	2.41704041369008e-06	SLAMF1_F24
428880	cg05876737	-4.38003469246973e-06	SLAMF1_F24
428881	cg02947993	-5.78089809203637e-07	SLAMF1_F24
428882	cg15712305	2.13751808037863e-06	SLAMF1_F24
428883	cg01494399	3.54263922351302e-06	SLAMF1_F24
428884	cg18434074	2.74428430203661e-08	SLAMF1_F24
428885	cg21224049	2.77314632907211e-07	SLAMF1_F24
428886	cg13736263	-7.77920067426741e-07	SLAMF1_F24
428887	cg16657103	-6.69630100809104e-08	SLAMF1_F24
428888	cg17989496	-2.75501200387428e-06	SLAMF1_F24
428889	cg16379671	2.61688157582263e-06	SLAMF1_F24
428890	cg00981330	-7.36970414647679e-06	SLAMF1_F24
428891	cg04172426	6.66069889528125e-07	SLAMF1_F24
428892	cg00929637	4.40684037938729e-06	SLAMF1_F24
428893	cg05639258	2.64755492809567e-07	SLAMF1_F24
428894	cg21190017	-8.51738805323506e-07	SLAMF1_F24
428895	cg22526051	-4.78283259697058e-07	SLAMF1_F24
428896	cg16698721	-1.01702893573866e-06	SLAMF1_F24
428897	cg05172888	2.16317429719152e-07	SLAMF1_F24
428898	cg04946274	2.95250614116036e-06	SLAMF1_F24
428899	cg14727178	-1.58634420235598e-06	SLAMF1_F24
428900	cg15979937	5.29642462098516e-06	SLAMF1_F24
428901	cg04578169	1.57179213521738e-06	SLAMF1_F24
428902	cg06961098	-3.13875158622397e-08	SLAMF1_F24
428903	cg14690827	-4.31490229551821e-09	SLAMF1_F24
428904	cg15792829	4.51888672808431e-06	SLAMF1_F24
428905	cg00866215	1.41584604489582e-06	SLAMF1_F24
428906	cg16294152	-7.58169597696526e-06	SLAMF1_F24
428907	cg09006514	-7.7680000833972e-07	SLAMF1_F24
428908	cg15311766	-1.2607501374262e-05	SLAMF1_F24
428909	cg09368070	-3.52627009097659e-06	SLAMF1_F24
428910	cg13632655	4.0245936817824e-06	SLAMF1_F24
428911	cg14458654	-4.59752149585922e-06	SLAMF1_F24
428912	cg21288022	-1.27892991087801e-06	SLAMF1_F24
428913	cg13222558	5.35401553565804e-07	SLAMF1_F24
428914	cg15553697	1.22107428334085e-06	SLAMF1_F24
428915	cg06985459	-7.33352244571467e-06	SLAMF1_F24
428916	cg04776445	-2.76554917201409e-06	SLAMF1_F24
428917	cg20108243	1.78901928721809e-06	SLAMF1_F24
428918	cg12094402	-1.53453915527164e-06	SLAMF1_F24
428919	cg22530822	-7.9735043762127e-08	SLAMF1_F24
428920	cg16527598	1.39647571119624e-06	SLAMF1_F24
428921	cg01032119	1.28698768405364e-05	SLAMF1_F24
428922	cg13471352	4.21816795835136e-06	SLAMF1_F24
428923	cg07089186	5.94804346820148e-06	SLAMF1_F24
428924	cg09094263	2.96463971845087e-06	SLAMF1_F24
428925	cg25218351	1.716344294989e-06	SLAMF1_F24
428926	cg12193095	4.85345721640629e-06	SLAMF1_F24
428927	cg04621893	1.92310060635174e-06	SLAMF1_F24
428928	cg16644209	1.56636135631677e-06	SLAMF1_F24
428929	cg14094960	4.13595597839746e-07	SLAMF1_F24
428930	cg06275996	1.56815714372624e-06	SLAMF1_F24
428931	cg23387623	-2.12009659263386e-07	SLAMF1_F24
428932	cg11897577	-1.91510261743431e-06	SLAMF1_F24
428933	cg19047670	7.40435278846865e-06	SLAMF1_F24
428934	cg16153267	5.79088800145199e-06	SLAMF1_F24
428935	cg22444116	7.01352860724416e-06	SLAMF1_F24
428936	cg22071763	6.1940229821443e-06	SLAMF1_F24
428937	cg16219954	1.96684288207351e-06	SLAMF1_F24
428938	cg10320201	1.25022216500744e-06	SLAMF1_F24
428939	cg20661080	7.23596824087201e-06	SLAMF1_F24
428940	cg14898950	2.34546315375785e-06	SLAMF1_F24
428941	cg15873327	2.25304069540322e-06	SLAMF1_F24
428942	cg10104948	-9.2897306320669e-07	SLAMF1_F24
428943	cg25985347	1.74714070751292e-06	SLAMF1_F24
428944	cg00188356	-3.72218336335901e-06	SLAMF1_F24
428945	cg03631415	1.02752258158506e-05	SLAMF1_F24
428946	cg24203690	-1.00517349629494e-06	SLAMF1_F24
428947	cg24684739	-9.69219415511454e-07	SLAMF1_F24
428948	cg22927043	-3.29591587378184e-06	SLAMF1_F24
428949	cg15307320	-8.40878168137427e-07	SLAMF1_F24
428950	cg27212833	8.81502465677004e-07	SLAMF1_F24
428951	cg04682685	-9.32508371654842e-07	SLAMF1_F24
428952	cg09753126	9.46814329561402e-06	SLAMF1_F24
428953	cg03026461	1.35310864267541e-07	SLAMF1_F24
428954	cg26501027	-4.51202939690302e-08	SLAMF1_F24
428955	cg23460137	-3.77170052526071e-08	SLAMF1_F24
428956	cg24842324	-4.53905993878682e-06	SLAMF1_F24
428957	cg10002440	6.42033857028841e-06	SLAMF1_F24
428958	cg24338351	7.66802847967586e-06	SLAMF1_F24
428959	cg25655106	7.23530088136103e-07	SLAMF1_F24
428960	cg13850063	-4.9895975951681e-06	SLAMF1_F24
428961	cg17069702	-4.6750020727991e-07	SLAMF1_F24
428962	cg15274870	-1.49135655952079e-06	SLAMF1_F24
428963	cg16166862	7.48171263909553e-07	SLAMF1_F24
428964	cg02460344	-4.48098320920095e-07	SLAMF1_F24
428965	cg21700214	-7.69553178540119e-06	SLAMF1_F24
428966	cg19242448	6.00931446769681e-07	SLAMF1_F24
428967	cg19640231	-4.98328493244162e-06	SLAMF1_F24
428968	cg17516106	3.61005828371537e-06	SLAMF1_F24
428969	cg11867485	-5.64408987858045e-06	SLAMF1_F24
428970	cg10062091	4.06265346809702e-06	SLAMF1_F24
428971	cg13298734	-1.69159950776571e-07	SLAMF1_F24
428972	cg00381980	-3.9038183650298e-07	SLAMF1_F24
428973	cg07162498	1.10797599185775e-06	SLAMF1_F24
428974	cg18419164	-2.17045014070794e-06	SLAMF1_F24
428975	cg13046982	1.82830334717599e-06	SLAMF1_F24
428976	cg24864189	5.75407181951425e-06	SLAMF1_F24
428977	cg07983393	1.85742579982651e-06	SLAMF1_F24
428978	cg18246739	1.87641513932245e-07	SLAMF1_F24
428979	cg26838058	5.31325278915537e-07	SLAMF1_F24
428980	cg22885821	-6.45769442255936e-08	SLAMF1_F24
428981	cg16740569	3.7578358717795e-06	SLAMF1_F24
428982	cg17544691	-7.07209631033632e-08	SLAMF1_F24
428983	cg12034199	4.0119770614469e-06	SLAMF1_F24
428984	cg14274542	-7.47345068981593e-06	SLAMF1_F24
428985	cg13425342	-1.11909526694427e-06	SLAMF1_F24
428986	cg01780326	4.13833360674633e-06	SLAMF1_F24
428987	cg08528844	8.83272041582936e-07	SLAMF1_F24
428988	cg11097388	-3.06902116715658e-06	SLAMF1_F24
428989	cg26241555	-2.05456648043883e-07	SLAMF1_F24
428990	cg11893186	-6.14328590689052e-08	SLAMF1_F24
428991	cg18585246	-4.41393576156711e-06	SLAMF1_F24
428992	cg19893116	3.43756619578068e-07	SLAMF1_F24
428993	cg24127278	-4.1241828065991e-06	SLAMF1_F24
428994	cg27529175	-2.96391664019095e-06	SLAMF1_F24
428995	cg14483935	-2.23318887580252e-06	SLAMF1_F24
428996	cg21940756	2.94431813726292e-06	SLAMF1_F24
428997	cg12399484	1.74815956379975e-06	SLAMF1_F24
428998	cg16701796	-1.85553133265087e-06	SLAMF1_F24
428999	cg26996667	6.17997505467963e-06	SLAMF1_F24
429000	cg01421019	3.21330548661786e-06	SLAMF1_F24
429001	cg02386178	-9.76959013552984e-07	SLAMF1_F24
429002	cg14600720	2.38632514513648e-06	SLAMF1_F24
429003	cg01410876	5.19630585083947e-06	SLAMF1_F24
429004	cg27285720	7.69566266629215e-07	SLAMF1_F24
429005	cg08566247	-1.033631283172e-07	SLAMF1_F24
429006	cg15437676	1.96083938333029e-06	SLAMF1_F24
429007	cg18991549	-1.28074957484421e-07	SLAMF1_F24
429008	cg18944135	1.00549531655411e-05	SLAMF1_F24
429009	cg04960614	-3.83057274610388e-06	SLAMF1_F24
429010	cg20935489	2.01916246328842e-07	SLAMF1_F24
429011	cg00753714	-1.65065921023017e-06	SLAMF1_F24
429012	cg14931119	-6.65806457166229e-08	SLAMF1_F24
429013	cg04044188	1.93178160707724e-06	SLAMF1_F24
429014	cg15953586	-4.65340475640449e-07	SLAMF1_F24
429015	cg01274640	-1.88420994006427e-06	SLAMF1_F24
429016	cg03684104	1.08015783815742e-06	SLAMF1_F24
429017	cg12889810	-7.21886095400816e-06	SLAMF1_F24
429018	cg02929434	-7.64627364371623e-06	SLAMF1_F24
429019	cg10318359	-2.01098811433607e-06	SLAMF1_F24
429020	cg26829951	-2.04707389721723e-06	SLAMF1_F24
429021	cg20977312	-1.09508037228724e-06	SLAMF1_F24
429022	cg19260663	3.71746614002623e-06	SLAMF1_F24
429023	cg19408118	1.54788795514172e-07	SLAMF1_F24
429024	cg24391989	4.08827147417142e-07	SLAMF1_F24
429025	cg01353065	1.88421195692081e-06	SLAMF1_F24
429026	cg01196038	-5.26879287882914e-07	SLAMF1_F24
429027	cg26976108	-1.84823509914399e-06	SLAMF1_F24
429028	cg25228510	1.52422691366975e-07	SLAMF1_F24
429029	cg14014687	1.01932058902046e-07	SLAMF1_F24
429030	cg01714091	2.39156011724578e-06	SLAMF1_F24
429031	cg06169091	-3.2593981418381e-06	SLAMF1_F24
429032	cg03843022	3.19301954206802e-06	SLAMF1_F24
429033	cg12377473	-2.01125897048329e-07	SLAMF1_F24
429034	cg15908735	-2.63960572398821e-06	SLAMF1_F24
429035	cg11723960	3.36510130753839e-06	SLAMF1_F24
429036	cg07025384	-7.7226650244341e-07	SLAMF1_F24
429037	cg14675410	-2.53843725627787e-06	SLAMF1_F24
429038	cg02722532	2.16283557106249e-06	SLAMF1_F24
429039	cg01106038	-3.29768436712114e-07	SLAMF1_F24
429040	cg12146766	2.43670311172512e-06	SLAMF1_F24
429041	cg15492461	-8.87840251740765e-07	SLAMF1_F24
429042	cg00675964	-4.48383755376176e-06	SLAMF1_F24
429043	cg06704203	9.52570837161484e-07	SLAMF1_F24
429044	cg09037433	3.87750003361364e-07	SLAMF1_F24
429045	cg11758385	-1.03805544515248e-06	SLAMF1_F24
429046	cg12395726	-1.19309036969707e-06	SLAMF1_F24
429047	cg22938469	-5.86880544503557e-07	SLAMF1_F24
429048	cg03274053	8.12920574762913e-06	SLAMF1_F24
429049	cg00933232	4.98423539357475e-06	SLAMF1_F24
429050	cg16744911	8.8389577666276e-07	SLAMF1_F24
429051	cg02846570	1.32035347453298e-06	SLAMF1_F24
429052	cg14768500	2.13387080752348e-06	SLAMF1_F24
429053	cg13388944	1.42958021996149e-07	SLAMF1_F24
429054	cg07539802	-4.23913758709424e-06	SLAMF1_F24
429055	cg27278729	-5.14321909714497e-06	SLAMF1_F24
429056	cg12673499	-3.1622029133614e-07	SLAMF1_F24
429057	cg12203250	1.71845588203905e-06	SLAMF1_F24
429058	cg10794946	7.73404310042746e-06	SLAMF1_F24
429059	cg17285931	1.06145585276216e-05	SLAMF1_F24
429060	cg08872001	1.72938279073246e-06	SLAMF1_F24
429061	cg05069934	-1.59012042632758e-07	SLAMF1_F24
429062	cg24876012	-3.23913777251517e-07	SLAMF1_F24
429063	cg05499376	1.79604453083503e-07	SLAMF1_F24
429064	cg11621632	3.81283057953183e-06	SLAMF1_F24
429065	cg03623449	-2.57061102473675e-06	SLAMF1_F24
429066	cg10571908	4.78851564962878e-06	SLAMF1_F24
429067	cg15448726	-6.3240628059199e-07	SLAMF1_F24
429068	cg05954339	-6.34331164989405e-07	SLAMF1_F24
429069	cg07226193	-3.04279203445357e-08	SLAMF1_F24
429070	cg22096916	-1.63086140509123e-06	SLAMF1_F24
429071	cg02458396	7.41253175681445e-07	SLAMF1_F24
429072	cg00111723	4.10952710215417e-06	SLAMF1_F24
429073	cg17273902	-9.18511384849671e-08	SLAMF1_F24
429074	cg05387371	5.76151371071472e-07	SLAMF1_F24
429075	cg21948564	-2.47160437835928e-07	SLAMF1_F24
429076	cg04114788	1.61067584163095e-06	SLAMF1_F24
429077	cg23674011	3.87420286680579e-06	SLAMF1_F24
429078	cg18740359	-5.05582008288601e-06	SLAMF1_F24
429079	cg04006967	-5.44657526273394e-06	SLAMF1_F24
429080	cg07561673	-9.54778351989221e-08	SLAMF1_F24
429081	cg11723167	-5.13903447466823e-07	SLAMF1_F24
429082	cg06726127	2.79762977362838e-07	SLAMF1_F24
429083	cg03265951	2.59238543288439e-06	SLAMF1_F24
429084	cg22221499	-7.37882941969329e-06	SLAMF1_F24
429085	cg19548539	-1.01267560183458e-08	SLAMF1_F24
429086	cg07876350	4.84998695390161e-07	SLAMF1_F24
429087	cg21969646	2.51208671880077e-06	SLAMF1_F24
429088	cg06832183	6.22173305114534e-06	SLAMF1_F24
429089	cg02270417	-3.2627919559549e-06	SLAMF1_F24
429090	cg23479034	3.03889553579798e-06	SLAMF1_F24
429091	cg14495443	-9.37543231233297e-08	SLAMF1_F24
429092	cg27458255	-9.00777827806096e-07	SLAMF1_F24
429093	cg05046026	-9.70660629370514e-07	SLAMF1_F24
429094	cg11478584	3.366778466913e-06	SLAMF1_F24
429095	cg04024572	-1.64549360527615e-06	SLAMF1_F24
429096	cg03535933	-6.16233463597429e-07	SLAMF1_F24
429097	cg13562276	1.15427670844197e-07	SLAMF1_F24
429098	cg02014014	6.91810782925002e-07	SLAMF1_F24
429099	cg06807960	1.33598699181843e-07	SLAMF1_F24
429100	cg05900470	9.48422992661552e-07	SLAMF1_F24
429101	cg04929671	-1.15504633410227e-06	SLAMF1_F24
429102	cg20957975	9.93738319765572e-08	SLAMF1_F24
429103	cg23395177	1.42718082899856e-06	SLAMF1_F24
429104	cg26308595	6.0709698669863e-07	SLAMF1_F24
429105	cg12542202	2.58775747997952e-06	SLAMF1_F24
429106	cg16978914	-1.4373910729311e-06	SLAMF1_F24
429107	cg19980148	-6.94811995221569e-08	SLAMF1_F24
429108	cg16387991	1.5652238057984e-06	SLAMF1_F24
429109	cg05198580	7.37479481076243e-06	SLAMF1_F24
429110	cg20402074	1.33936142571311e-07	SLAMF1_F24
429111	cg00423702	1.60344815483406e-06	SLAMF1_F24
429112	cg14069965	6.69686304684132e-06	SLAMF1_F24
429113	cg12733004	1.38856366093274e-08	SLAMF1_F24
429114	cg24288811	-3.55993103148528e-07	SLAMF1_F24
429115	cg24845681	-4.92609652035597e-09	SLAMF1_F24
429116	cg07404953	2.28499192766713e-07	SLAMF1_F24
429117	cg16951942	7.31898300065897e-06	SLAMF1_F24
429118	cg13967356	-5.07938655289212e-07	SLAMF1_F24
429119	cg10280048	-3.02914008692865e-06	SLAMF1_F24
429120	cg00483582	-3.99015905235871e-06	SLAMF1_F24
429121	cg04419557	-1.75236454898033e-05	SLAMF1_F24
429122	cg03657338	1.82200439518019e-06	SLAMF1_F24
429123	cg25365217	4.80790980673342e-06	SLAMF1_F24
429124	cg06593609	1.68673254035401e-06	SLAMF1_F24
429125	cg12925682	2.10798558445037e-06	SLAMF1_F24
429126	cg16809460	2.17181773379253e-07	SLAMF1_F24
429127	cg04168635	9.6913346726506e-07	SLAMF1_F24
429128	cg06482681	9.78151590068742e-06	SLAMF1_F24
429129	cg15576245	5.56192508728097e-06	SLAMF1_F24
429130	cg08851837	4.35626563218717e-06	SLAMF1_F24
429131	cg07399636	3.48509976678222e-06	SLAMF1_F24
429132	cg08366828	1.30768281854471e-05	SLAMF1_F24
429133	cg26731327	2.30388370355883e-07	SLAMF1_F24
429134	cg08640867	-7.84074399987115e-07	SLAMF1_F24
429135	cg05080444	-7.07152947484863e-07	SLAMF1_F24
429136	cg23359229	-4.56010466091032e-07	SLAMF1_F24
429137	cg03000116	-3.29241841202766e-06	SLAMF1_F24
429138	cg23466060	3.03919134556993e-07	SLAMF1_F24
429139	cg01270989	-2.8441433219901e-06	SLAMF1_F24
429140	cg23806774	-3.22548095643635e-06	SLAMF1_F24
429141	cg13643593	1.36721365489418e-06	SLAMF1_F24
429142	cg04825588	-1.95770846470837e-06	SLAMF1_F24
429143	cg24822825	-6.69315762008674e-06	SLAMF1_F24
429144	cg23162821	3.67842814549795e-08	SLAMF1_F24
429145	cg17430651	1.50145711068402e-05	SLAMF1_F24
429146	cg20213163	3.26277627470576e-07	SLAMF1_F24
429147	cg19888654	7.67301929499801e-06	SLAMF1_F24
429148	cg10630893	9.43278090144462e-07	SLAMF1_F24
429149	cg13074795	3.40197687604082e-06	SLAMF1_F24
429150	cg17460200	-2.63487758643386e-08	SLAMF1_F24
429151	cg20565374	5.33091287560242e-08	SLAMF1_F24
429152	cg16587066	3.12479321370239e-07	SLAMF1_F24
429153	cg26088629	-1.49452379268937e-06	SLAMF1_F24
429154	cg13673363	2.18173893240888e-06	SLAMF1_F24
429155	cg20268018	-1.10752529557875e-06	SLAMF1_F24
429156	cg10823956	1.57012377978459e-06	SLAMF1_F24
429157	cg22080845	2.2938029602223e-06	SLAMF1_F24
429158	cg08004385	-7.97649509697703e-06	SLAMF1_F24
429159	cg05620980	1.35137227110264e-05	SLAMF1_F24
429160	cg14658948	6.00594690508269e-07	SLAMF1_F24
429161	cg26582754	-1.75966099997409e-06	SLAMF1_F24
429162	cg18668780	-6.05563170217223e-07	SLAMF1_F24
429163	cg02980922	2.08135259201744e-06	SLAMF1_F24
429164	cg02683885	-8.86999534816753e-06	SLAMF1_F24
429165	cg22688687	1.17028724420085e-06	SLAMF1_F24
429166	cg10055398	3.82836553440789e-06	SLAMF1_F24
429167	cg15322624	-2.25663836231995e-07	SLAMF1_F24
429168	cg00075589	-3.07664950144477e-07	SLAMF1_F24
429169	cg05631117	5.67753108908377e-06	SLAMF1_F24
429170	cg16196384	-6.1937200297804e-08	SLAMF1_F24
429171	cg25343321	-3.49190658626615e-07	SLAMF1_F24
429172	cg00625177	-6.31658850802849e-07	SLAMF1_F24
429173	cg01406077	1.7782443098616e-06	SLAMF1_F24
429174	cg02290684	-4.1895808434286e-06	SLAMF1_F24
429175	cg13972054	9.1036226835799e-07	SLAMF1_F24
429176	cg15895213	-5.25941980418539e-06	SLAMF1_F24
429177	cg26204576	1.09192021593981e-06	SLAMF1_F24
429178	cg13021301	2.48116956975964e-06	SLAMF1_F24
429179	cg22706629	-7.94559713322746e-07	SLAMF1_F24
429180	cg17214456	-8.28969306250539e-07	SLAMF1_F24
429181	cg04423635	3.08874325648777e-06	SLAMF1_F24
429182	cg17069012	-2.59745105900141e-06	SLAMF1_F24
429183	cg02996722	4.04731520663988e-06	SLAMF1_F24
429184	cg04644869	-1.74929832361682e-06	SLAMF1_F24
429185	cg26726204	4.24001172858482e-06	SLAMF1_F24
429186	cg27211582	5.94292901435417e-07	SLAMF1_F24
429187	cg16111671	1.84619190318846e-06	SLAMF1_F24
429188	cg12157387	-2.62941268673637e-06	SLAMF1_F24
429189	cg11804381	9.95023271637206e-07	SLAMF1_F24
429190	cg21101841	4.68248009318207e-06	SLAMF1_F24
429191	cg01868588	-1.12451763292694e-06	SLAMF1_F24
429192	cg18379838	1.00403961560368e-06	SLAMF1_F24
429193	cg22136749	-1.06060194868957e-05	SLAMF1_F24
429194	cg15581032	-1.79581694229181e-06	SLAMF1_F24
429195	cg25625843	-8.42127391290616e-07	SLAMF1_F24
429196	cg18763431	-1.6330250744251e-06	SLAMF1_F24
429197	cg04749142	-3.65787647529399e-06	SLAMF1_F24
429198	cg05174855	-1.822337671229e-06	SLAMF1_F24
429199	cg16128480	1.17527375959708e-06	SLAMF1_F24
429200	cg09754663	-1.09711297888869e-06	SLAMF1_F24
429201	cg19684207	-4.38295341936249e-06	SLAMF1_F24
429202	cg13052987	1.35720556019563e-06	SLAMF1_F24
429203	cg26433722	-2.94967130497205e-08	SLAMF1_F24
429204	cg21831975	-3.03831752237372e-07	SLAMF1_F24
429205	cg18476857	-2.91425859794494e-07	SLAMF1_F24
429206	cg26101582	2.9498706783039e-09	SLAMF1_F24
429207	cg18862836	-7.86531969569729e-07	SLAMF1_F24
429208	cg05426624	1.48590807058872e-06	SLAMF1_F24
429209	cg03627300	1.57100078545336e-06	SLAMF1_F24
429210	cg24191790	-8.29348252290626e-07	SLAMF1_F24
429211	cg18351171	-3.96802016529975e-07	SLAMF1_F24
429212	cg12043965	2.15625118710666e-06	SLAMF1_F24
429213	cg18052123	-3.98051610468684e-06	SLAMF1_F24
429214	cg15312497	-1.49963956045184e-06	SLAMF1_F24
429215	cg06575820	2.62740219472334e-06	SLAMF1_F24
429216	cg19735074	4.42581882428053e-07	SLAMF1_F24
429217	cg07064251	2.70548289641006e-06	SLAMF1_F24
429218	cg05954002	1.09644915225722e-06	SLAMF1_F24
429219	cg26742995	-1.85006957287764e-07	SLAMF1_F24
429220	cg02224252	-9.39477635035568e-07	SLAMF1_F24
429221	cg23515952	3.60256040973688e-06	SLAMF1_F24
429222	cg14751398	6.1433737610413e-07	SLAMF1_F24
429223	cg24592621	-3.41690254696052e-07	SLAMF1_F24
429224	cg22771303	-1.06685223030321e-06	SLAMF1_F24
429225	cg10887366	-1.35890828948655e-06	SLAMF1_F24
429226	cg20806451	8.24486254728278e-07	SLAMF1_F24
429227	cg06098494	5.7597824406471e-07	SLAMF1_F24
429228	cg01805347	-5.69521378302117e-09	SLAMF1_F24
429229	cg03312205	6.52095847948086e-06	SLAMF1_F24
429230	cg00843787	-1.77474547164124e-06	SLAMF1_F24
429231	cg00541479	-1.04658720104703e-06	SLAMF1_F24
429232	cg09425904	-3.93075353699802e-06	SLAMF1_F24
429233	cg27537692	1.50420924500511e-06	SLAMF1_F24
429234	cg19443311	1.74529240693687e-07	SLAMF1_F24
429235	cg10669142	-1.03173698105087e-05	SLAMF1_F24
429236	cg17001976	-1.67699816381264e-06	SLAMF1_F24
429237	cg00791657	-1.80598518643858e-07	SLAMF1_F24
429238	cg11073579	-4.09962528981835e-06	SLAMF1_F24
429239	cg01129314	3.82905065752158e-06	SLAMF1_F24
429240	cg03899229	4.77635544636842e-06	SLAMF1_F24
429241	cg22481983	6.93893599197545e-07	SLAMF1_F24
429242	cg12534480	1.30174114319556e-07	SLAMF1_F24
429243	cg20231517	-1.4849684921903e-06	SLAMF1_F24
429244	cg17230414	1.77218583449756e-06	SLAMF1_F24
429245	cg07218288	-3.84891065416292e-07	SLAMF1_F24
429246	cg26332695	1.16267683426815e-06	SLAMF1_F24
429247	cg15667844	-3.59174399762905e-06	SLAMF1_F24
429248	cg24067952	-5.58389542749086e-07	SLAMF1_F24
429249	cg26711828	-4.84158060218665e-06	SLAMF1_F24
429250	cg26629749	2.28812100829483e-06	SLAMF1_F24
429251	cg15671987	7.33221033434331e-06	SLAMF1_F24
429252	cg20664117	1.18781189293921e-06	SLAMF1_F24
429253	cg04656334	3.01707885022139e-06	SLAMF1_F24
429254	cg26404758	-1.99723179527965e-06	SLAMF1_F24
429255	cg09193193	4.52336651927725e-06	SLAMF1_F24
429256	cg13717023	3.57085527384203e-07	SLAMF1_F24
429257	cg21746263	1.22971822490481e-05	SLAMF1_F24
429258	cg09550022	-3.80926212302753e-07	SLAMF1_F24
429259	cg08258788	1.54023096339467e-06	SLAMF1_F24
429260	cg22536394	-2.28067191369684e-06	SLAMF1_F24
429261	cg10681811	-6.24891015663867e-07	SLAMF1_F24
429262	cg00590817	3.25591708520941e-06	SLAMF1_F24
429263	cg03415962	-5.86971641624085e-07	SLAMF1_F24
429264	cg13539891	9.37880208092835e-07	SLAMF1_F24
429265	cg08167363	-1.56812979548443e-06	SLAMF1_F24
429266	cg03316332	2.48915381784262e-06	SLAMF1_F24
429267	cg16300317	-5.26570235485347e-07	SLAMF1_F24
429268	cg15411268	-3.52297972366496e-06	SLAMF1_F24
429269	cg21109192	2.2119805022936e-06	SLAMF1_F24
429270	cg03607907	-2.56197420876422e-06	SLAMF1_F24
429271	cg24978015	3.00728762274194e-06	SLAMF1_F24
429272	cg08206523	-1.60029750573512e-06	SLAMF1_F24
429273	cg21407899	-8.0909058413204e-07	SLAMF1_F24
429274	cg24199218	-2.09770701519678e-07	SLAMF1_F24
429275	cg23631636	4.5272637706383e-08	SLAMF1_F24
429276	cg26822551	-3.00090610601036e-07	SLAMF1_F24
429277	cg23690899	-1.60493997288959e-06	SLAMF1_F24
429278	cg13051977	8.2625378960178e-07	SLAMF1_F24
429279	cg18951289	-2.03100274617815e-06	SLAMF1_F24
429280	cg07044938	2.29779614170586e-06	SLAMF1_F24
429281	cg10371879	6.72118821444389e-06	SLAMF1_F24
429282	cg23370536	-2.83088807095612e-07	SLAMF1_F24
429283	cg25738359	2.41378608355842e-06	SLAMF1_F24
429284	cg26605734	5.50201068805612e-07	SLAMF1_F24
429285	cg07599830	3.15582044935399e-06	SLAMF1_F24
429286	cg11599078	6.79773637404179e-06	SLAMF1_F24
429287	cg12433831	4.48983692806143e-06	SLAMF1_F24
429288	cg02604585	-5.35890015147177e-06	SLAMF1_F24
429289	cg14342235	5.53949954004195e-07	SLAMF1_F24
429290	cg20030393	-5.10674726378584e-08	SLAMF1_F24
429291	cg03000006	7.73199316458995e-09	SLAMF1_F24
429292	cg05711284	1.33503449176464e-06	SLAMF1_F24
429293	cg10927690	-1.18645118421062e-07	SLAMF1_F24
429294	cg15203150	-1.06370072506071e-06	SLAMF1_F24
429295	cg24715100	1.61452310390026e-06	SLAMF1_F24
429296	cg20134357	5.47314710112608e-08	SLAMF1_F24
429297	cg18703101	1.41444006629354e-06	SLAMF1_F24
429298	cg06826219	4.63579932595075e-06	SLAMF1_F24
429299	cg07745710	8.29076928225575e-07	SLAMF1_F24
429300	cg12332776	-3.16783922833898e-06	SLAMF1_F24
429301	cg13546300	1.40195692764098e-07	SLAMF1_F24
429302	cg20125559	2.3199620049786e-06	SLAMF1_F24
429303	cg06504159	-3.48272559939026e-06	SLAMF1_F24
429304	cg24632830	-2.63205933022002e-06	SLAMF1_F24
429305	cg10859681	2.76451765055363e-06	SLAMF1_F24
429306	cg10512742	7.01334409411894e-06	SLAMF1_F24
429307	cg05819172	9.28462672370017e-08	SLAMF1_F24
429308	cg24526056	-4.42356159517764e-06	SLAMF1_F24
429309	cg15847430	-9.28771139195005e-07	SLAMF1_F24
429310	cg25744776	6.36935181786639e-06	SLAMF1_F24
429311	cg25026529	4.09224836524798e-08	SLAMF1_F24
429312	cg04067910	-2.19737384045695e-06	SLAMF1_F24
429313	cg22541598	1.05619917330906e-05	SLAMF1_F24
429314	cg22375758	-7.17759191193946e-07	SLAMF1_F24
429315	cg16998353	-2.17961936074177e-07	SLAMF1_F24
429316	cg07645844	2.14264020175839e-06	SLAMF1_F24
429317	cg17029062	1.03330448232322e-06	SLAMF1_F24
429318	cg19503747	-1.07232511362528e-06	SLAMF1_F24
429319	cg08551475	-8.27693203277051e-06	SLAMF1_F24
429320	cg16659963	9.60554717072099e-07	SLAMF1_F24
429321	cg08686311	-2.24590387100559e-07	SLAMF1_F24
429322	cg11603030	-9.88766371851636e-07	SLAMF1_F24
429323	cg19839049	-2.40753480589012e-06	SLAMF1_F24
429324	cg25560247	-1.37369771228163e-06	SLAMF1_F24
429325	cg24188030	-5.25384589300781e-07	SLAMF1_F24
429326	cg27521744	5.5555122813653e-06	SLAMF1_F24
429327	cg16080746	-2.71481355351617e-07	SLAMF1_F24
429328	cg23964342	1.7429091847144e-06	SLAMF1_F24
429329	cg19743820	8.51162021288413e-07	SLAMF1_F24
429330	cg08695120	7.84956181212571e-08	SLAMF1_F24
429331	cg24239690	-1.59082622648525e-07	SLAMF1_F24
429332	cg12781397	5.74600068886573e-06	SLAMF1_F24
429333	cg20112159	-5.40426321389628e-07	SLAMF1_F24
429334	cg15454552	-6.67424342756826e-06	SLAMF1_F24
429335	cg06107541	1.42663361338657e-06	SLAMF1_F24
429336	cg06931933	-3.21801440547837e-06	SLAMF1_F24
429337	cg24749333	-1.64252055128264e-06	SLAMF1_F24
429338	cg24235197	-8.29311295752169e-07	SLAMF1_F24
429339	cg16636227	5.44807968114911e-06	SLAMF1_F24
429340	cg15952610	1.20374405972644e-06	SLAMF1_F24
429341	cg05224479	-4.79374659727688e-07	SLAMF1_F24
429342	cg08292018	4.0806792738961e-06	SLAMF1_F24
429343	cg12137473	3.29696961346865e-06	SLAMF1_F24
429344	cg22546302	4.28696219294823e-06	SLAMF1_F24
429345	cg24136295	-3.99758759027237e-06	SLAMF1_F24
429346	cg15391489	3.43747250116897e-06	SLAMF1_F24
429347	cg00531789	-7.5858902797935e-06	SLAMF1_F24
429348	cg01588379	-2.45695852836826e-06	SLAMF1_F24
429349	cg03599658	3.27654478523556e-07	SLAMF1_F24
429350	cg27005715	1.90457780813277e-06	SLAMF1_F24
429351	cg08017453	1.4524478442378e-07	SLAMF1_F24
429352	cg24841257	5.4716874668495e-06	SLAMF1_F24
429353	cg20954219	-6.79770657430477e-06	SLAMF1_F24
429354	cg08948240	6.72741435696508e-07	SLAMF1_F24
429355	cg23970458	-7.19273266181817e-06	SLAMF1_F24
429356	cg06887283	4.65582936478163e-06	SLAMF1_F24
429357	cg09183713	-1.14689523104259e-06	SLAMF1_F24
429358	cg10444928	-1.26300777512729e-06	SLAMF1_F24
429359	cg00311787	2.92966376598435e-06	SLAMF1_F24
429360	cg08372680	2.29048370930515e-06	SLAMF1_F24
429361	cg20462345	8.79419893838029e-07	SLAMF1_F24
429362	cg10961486	-1.35009162784515e-06	SLAMF1_F24
429363	cg17068812	8.90997658689983e-06	SLAMF1_F24
429364	cg24305675	-1.22531681257844e-06	SLAMF1_F24
429365	cg20160565	-2.02464300549712e-08	SLAMF1_F24
429366	cg23999725	-4.87935579306281e-06	SLAMF1_F24
429367	cg01066175	3.0307116892102e-06	SLAMF1_F24
429368	cg06329185	-8.39374921644071e-07	SLAMF1_F24
429369	cg22430664	5.43407929731072e-06	SLAMF1_F24
429370	cg00085123	4.34605250955351e-06	SLAMF1_F24
429371	cg20517099	-1.7259333615544e-06	SLAMF1_F24
429372	cg02302026	3.76534236935531e-06	SLAMF1_F24
429373	cg06922747	9.89851789984976e-07	SLAMF1_F24
429374	cg01080974	-2.92935005136521e-06	SLAMF1_F24
429375	cg11949253	3.63372561514444e-07	SLAMF1_F24
429376	cg13971603	-8.74251926365742e-07	SLAMF1_F24
429377	cg12929725	2.05720229474101e-06	SLAMF1_F24
429378	cg19351838	-1.16615268012328e-06	SLAMF1_F24
429379	cg19014368	1.01043653208796e-06	SLAMF1_F24
429380	cg17202896	3.02501449246435e-06	SLAMF1_F24
429381	cg26775678	-3.22296333232983e-06	SLAMF1_F24
429382	cg21060784	1.47166182838719e-06	SLAMF1_F24
429383	cg16286874	-5.03792202732223e-06	SLAMF1_F24
429384	cg08114979	-6.38322422229874e-07	SLAMF1_F24
429385	cg18655522	1.15051824470433e-06	SLAMF1_F24
429386	cg07388429	-2.93402199676615e-06	SLAMF1_F24
429387	cg14733103	-4.12300411700459e-06	SLAMF1_F24
429388	cg03972656	4.30256896280149e-06	SLAMF1_F24
429389	cg11715064	-2.50954201424831e-07	SLAMF1_F24
429390	cg25278786	-9.43793372194435e-06	SLAMF1_F24
429391	cg03639919	-1.27403174770625e-06	SLAMF1_F24
429392	cg18425786	8.11418325745315e-07	SLAMF1_F24
429393	cg11911736	4.49495060257651e-07	SLAMF1_F24
429394	cg20908919	-2.09357009720988e-07	SLAMF1_F24
429395	cg14091978	2.41596607152749e-06	SLAMF1_F24
429396	cg19251857	6.67050798440052e-06	SLAMF1_F24
429397	cg14186779	2.49083394932265e-06	SLAMF1_F24
429398	cg19160629	-3.47425266846258e-06	SLAMF1_F24
429399	cg01598614	5.05892154114681e-06	SLAMF1_F24
429400	cg19053081	-1.63621060332067e-07	SLAMF1_F24
429401	cg22509504	-4.35914997589872e-06	SLAMF1_F24
429402	cg21753682	-2.78262925200292e-06	SLAMF1_F24
429403	cg16387795	1.19885334762037e-07	SLAMF1_F24
429404	cg25319933	3.34377525408218e-06	SLAMF1_F24
429405	cg16983401	4.09260136214003e-06	SLAMF1_F24
429406	cg26458286	2.54523365211623e-06	SLAMF1_F24
429407	cg21877005	-6.85266161486924e-07	SLAMF1_F24
429408	cg24972573	2.5159879327252e-06	SLAMF1_F24
429409	cg19371121	3.28766498955088e-07	SLAMF1_F24
429410	cg02767560	-1.77275147519821e-07	SLAMF1_F24
429411	cg16660926	-1.20682434572953e-06	SLAMF1_F24
429412	cg05964227	-6.91132977555189e-06	SLAMF1_F24
429413	cg26914953	1.87355648713929e-06	SLAMF1_F24
429414	cg05673214	2.17052527409267e-06	SLAMF1_F24
429415	cg19537317	-6.31797227504596e-07	SLAMF1_F24
429416	cg03564201	-3.04115006918877e-06	SLAMF1_F24
429417	cg10153210	4.45866990229889e-06	SLAMF1_F24
429418	cg27284019	-3.00529556753618e-07	SLAMF1_F24
429419	cg17204901	1.42931588848309e-06	SLAMF1_F24
429420	cg00382053	-3.74394573449034e-06	SLAMF1_F24
429421	ch.4.154139216R	-1.07722409256356e-07	SLAMF1_F24
429422	cg26938013	-1.52686373729141e-06	SLAMF1_F24
429423	cg12623695	1.09790012094013e-06	SLAMF1_F24
429424	cg01168289	3.83392276576849e-07	SLAMF1_F24
429425	cg02680427	2.2762958112177e-06	SLAMF1_F24
429426	cg08433912	3.35840370015187e-06	SLAMF1_F24
429427	cg26168873	-1.44863237705454e-07	SLAMF1_F24
429428	cg10726346	1.84816740973739e-06	SLAMF1_F24
429429	cg24381979	-1.97475042891324e-06	SLAMF1_F24
429430	cg00838269	-9.59304753235837e-07	SLAMF1_F24
429431	cg11312566	-5.08422089526126e-07	SLAMF1_F24
429432	cg16067929	1.31628496718109e-06	SLAMF1_F24
429433	cg07374899	9.2492905295177e-06	SLAMF1_F24
429434	cg10962577	-1.47334877197006e-08	SLAMF1_F24
429435	cg02608382	3.30162694432979e-06	SLAMF1_F24
429436	cg13848602	3.9434828509711e-06	SLAMF1_F24
429437	cg13512977	4.8453140918604e-07	SLAMF1_F24
429438	cg06176750	-2.54212172786653e-07	SLAMF1_F24
429439	cg20670292	3.02700840603226e-07	SLAMF1_F24
429440	cg23890469	5.57590950911277e-06	SLAMF1_F24
429441	cg01073605	-2.70546196879714e-07	SLAMF1_F24
429442	cg04487506	5.82268657911444e-08	SLAMF1_F24
429443	cg25168850	-6.52179805932779e-06	SLAMF1_F24
429444	cg04685003	-4.3243967131123e-08	SLAMF1_F24
429445	cg13808500	5.61880964842884e-06	SLAMF1_F24
429446	cg03687345	-1.0292837001909e-07	SLAMF1_F24
429447	cg08399831	-4.4476558714933e-07	SLAMF1_F24
429448	cg26943120	4.84180756478632e-06	SLAMF1_F24
429449	cg15168842	-4.22628898687228e-07	SLAMF1_F24
429450	cg01555036	-8.25383861132843e-08	SLAMF1_F24
429451	cg07787534	-2.99163695178982e-06	SLAMF1_F24
429452	cg00465284	1.31214514203093e-06	SLAMF1_F24
429453	cg24148415	4.14803484448203e-06	SLAMF1_F24
429454	cg04162299	3.0122918231032e-06	SLAMF1_F24
429455	cg18724565	7.87906920744876e-07	SLAMF1_F24
429456	cg02256546	2.42379254461921e-06	SLAMF1_F24
429457	cg09465533	3.37647657658873e-06	SLAMF1_F24
429458	cg08211972	-4.74150159713066e-08	SLAMF1_F24
429459	cg04452501	2.19838756100856e-06	SLAMF1_F24
429460	cg25882380	1.14221731502702e-06	SLAMF1_F24
429461	cg05128626	-1.75913913391261e-07	SLAMF1_F24
429462	cg18598900	3.80400414965146e-06	SLAMF1_F24
429463	cg14166365	-3.70363893835024e-06	SLAMF1_F24
429464	cg08005872	-5.72457126230741e-06	SLAMF1_F24
429465	cg06046851	-2.812859310471e-06	SLAMF1_F24
429466	cg06541857	-1.5067924390792e-07	SLAMF1_F24
429467	cg13043937	-1.06424469020121e-06	SLAMF1_F24
429468	cg07183561	-3.59539744223514e-06	SLAMF1_F24
429469	cg13268185	-1.32092452584358e-08	SLAMF1_F24
429470	cg18735810	-1.19106615016166e-06	SLAMF1_F24
429471	cg01274752	-2.42413649295295e-06	SLAMF1_F24
429472	cg01583265	-1.79182278910025e-07	SLAMF1_F24
429473	cg26677103	1.90274738849559e-06	SLAMF1_F24
429474	cg18885766	-4.49360659060155e-07	SLAMF1_F24
429475	cg01518008	3.04364396237688e-06	SLAMF1_F24
429476	cg27377749	-3.82560105318076e-06	SLAMF1_F24
429477	cg13620499	-4.78038022718247e-06	SLAMF1_F24
429478	cg09368964	2.01278933374936e-06	SLAMF1_F24
429479	cg12366301	1.31992334438117e-06	SLAMF1_F24
429480	cg07322755	6.9567100605933e-07	SLAMF1_F24
429481	cg17365729	-2.45566764968558e-06	SLAMF1_F24
429482	cg15931168	-2.90171721283068e-07	SLAMF1_F24
429483	cg11629232	-5.69452802611301e-07	SLAMF1_F24
429484	cg09594698	8.27632170044264e-07	SLAMF1_F24
429485	cg08818984	-1.104867171633e-06	SLAMF1_F24
429486	cg02587412	-5.20902353983425e-06	SLAMF1_F24
429487	cg21921361	-4.43171493028626e-07	SLAMF1_F24
429488	cg02244965	1.40669871765241e-06	SLAMF1_F24
429489	cg05134026	4.28040843261017e-07	SLAMF1_F24
429490	cg23082845	1.46731811860856e-06	SLAMF1_F24
429491	cg15601719	-3.31676930764987e-06	SLAMF1_F24
429492	cg00803724	1.21142359376927e-05	SLAMF1_F24
429493	cg00351210	5.30672553583335e-08	SLAMF1_F24
429494	cg11550180	4.98019040007432e-06	SLAMF1_F24
429495	cg05230589	2.39876896180039e-06	SLAMF1_F24
429496	cg11535971	-2.56353002452637e-07	SLAMF1_F24
429497	cg01653988	-3.33758750914893e-07	SLAMF1_F24
429498	cg07026619	9.91977912118614e-07	SLAMF1_F24
429499	cg13718960	2.29587297686005e-06	SLAMF1_F24
429500	cg03871327	2.44159727255083e-06	SLAMF1_F24
429501	cg00692100	7.4755242459171e-07	SLAMF1_F24
429502	cg13553877	8.06413606057038e-06	SLAMF1_F24
429503	cg05321708	7.36926610186064e-07	SLAMF1_F24
429504	cg19043969	-1.96989679598975e-06	SLAMF1_F24
429505	cg00332680	-2.80450998582208e-07	SLAMF1_F24
429506	cg00478725	1.43147760758228e-06	SLAMF1_F24
429507	cg22135685	-7.80055630839873e-07	SLAMF1_F24
429508	cg08843513	-1.0270728412858e-05	SLAMF1_F24
429509	cg00081647	2.62457572133457e-06	SLAMF1_F24
429510	cg13801153	-1.29323382058112e-06	SLAMF1_F24
429511	cg17653411	8.68501571239902e-07	SLAMF1_F24
429512	cg01938249	-2.04567309539162e-06	SLAMF1_F24
429513	cg06877711	2.85570845836926e-06	SLAMF1_F24
429514	cg16617543	-5.43420383323742e-06	SLAMF1_F24
429515	cg02284725	1.4712146537508e-06	SLAMF1_F24
429516	cg27486277	-8.46156683834264e-09	SLAMF1_F24
429517	cg25092644	-1.71717185611462e-07	SLAMF1_F24
429518	cg09211564	3.22859797550659e-06	SLAMF1_F24
429519	cg19426128	-2.88157657047293e-06	SLAMF1_F24
429520	cg08353209	1.25011908588578e-06	SLAMF1_F24
429521	cg18451817	-5.01430826107475e-06	SLAMF1_F24
429522	cg10103187	7.55333686283496e-07	SLAMF1_F24
429523	cg26020681	-1.98340204223148e-06	SLAMF1_F24
429524	cg09940657	-1.71083979090856e-08	SLAMF1_F24
429525	cg03847641	3.54551555227045e-06	SLAMF1_F24
429526	cg20327083	3.4745015513113e-06	SLAMF1_F24
429527	cg08540863	1.93796524131956e-06	SLAMF1_F24
429528	cg09308979	-3.98841697888273e-06	SLAMF1_F24
429529	cg14925024	4.22087997821762e-06	SLAMF1_F24
429530	cg20517615	1.11236083752289e-06	SLAMF1_F24
429531	cg09782259	1.60741802133053e-06	SLAMF1_F24
429532	cg25815024	7.51028098455963e-06	SLAMF1_F24
429533	cg25418568	1.00881089366673e-06	SLAMF1_F24
429534	cg21263415	1.61969743649156e-07	SLAMF1_F24
429535	cg00513713	-8.93827621029807e-07	SLAMF1_F24
429536	cg15124130	-1.63011362918927e-06	SLAMF1_F24
429537	cg01121388	4.06390588096975e-06	SLAMF1_F24
429538	cg04248036	4.72172098790966e-06	SLAMF1_F24
429539	cg15903282	2.75141307672089e-06	SLAMF1_F24
429540	cg00710618	6.88175638668279e-07	SLAMF1_F24
429541	cg04220285	6.90950247665556e-07	SLAMF1_F24
429542	cg22822647	1.27319570963375e-07	SLAMF1_F24
429543	cg03652110	1.54125527253912e-06	SLAMF1_F24
429544	cg00634315	-1.44380564208623e-06	SLAMF1_F24
429545	cg08580319	4.01399022223011e-06	SLAMF1_F24
429546	cg18396714	2.00743258728771e-06	SLAMF1_F24
429547	cg14695064	1.59745555112567e-06	SLAMF1_F24
429548	cg02401749	-6.62854207485159e-06	SLAMF1_F24
429549	cg18946280	-2.49583746022312e-06	SLAMF1_F24
429550	cg27332243	-5.43063296061562e-07	SLAMF1_F24
429551	cg11180210	-4.02430748120723e-06	SLAMF1_F24
429552	cg16900264	1.22059378930719e-05	SLAMF1_F24
429553	cg26521497	2.76931659616649e-06	SLAMF1_F24
429554	cg23431342	-8.10163905881251e-07	SLAMF1_F24
429555	cg14440550	-4.23272463235608e-06	SLAMF1_F24
429556	cg01217406	-2.23359921969871e-06	SLAMF1_F24
429557	cg02754186	-1.15172741418131e-06	SLAMF1_F24
429558	cg20265572	-1.1356150542086e-06	SLAMF1_F24
429559	cg20076442	2.80938128159208e-06	SLAMF1_F24
429560	cg14767912	-8.94811649283828e-06	SLAMF1_F24
429561	cg20689730	-1.78829318106828e-07	SLAMF1_F24
429562	cg20371239	-3.35250479684797e-07	SLAMF1_F24
429563	cg06284764	-1.52367344466369e-05	SLAMF1_F24
429564	cg05844847	-1.12999860013977e-06	SLAMF1_F24
429565	cg20258154	-8.52619801934344e-08	SLAMF1_F24
429566	cg22719998	2.71103476228062e-06	SLAMF1_F24
429567	cg13692121	-1.91081761933929e-06	SLAMF1_F24
429568	cg21908557	1.24052901044305e-06	SLAMF1_F24
429569	cg15523998	2.32451153103118e-06	SLAMF1_F24
429570	cg22926874	-1.68213412136544e-06	SLAMF1_F24
429571	cg01081883	-1.1187711405989e-07	SLAMF1_F24
429572	cg12689019	1.44368030040109e-06	SLAMF1_F24
429573	cg06932837	-6.31217409899697e-06	SLAMF1_F24
429574	cg18955386	3.06294768232601e-06	SLAMF1_F24
429575	cg04516253	-1.19216676676489e-07	SLAMF1_F24
429576	cg26499547	1.18325501969312e-06	SLAMF1_F24
429577	cg08754184	-1.08392667597363e-06	SLAMF1_F24
429578	cg24489015	-4.06626654551713e-06	SLAMF1_F24
429579	cg24832590	6.09320320524604e-06	SLAMF1_F24
429580	cg10308950	-8.32411855709933e-07	SLAMF1_F24
429581	cg17641440	4.46091320338527e-07	SLAMF1_F24
429582	cg14295611	-4.31066818094688e-06	SLAMF1_F24
429583	cg26359712	3.79550626864998e-06	SLAMF1_F24
429584	cg19569081	-3.03757699291765e-08	SLAMF1_F24
429585	cg14331151	-7.97273819103455e-07	SLAMF1_F24
429586	cg00397616	-6.52594719219169e-07	SLAMF1_F24
429587	cg14938560	1.04637158811914e-05	SLAMF1_F24
429588	cg03622156	-2.60100484997904e-08	SLAMF1_F24
429589	cg03442734	1.68477660136625e-07	SLAMF1_F24
429590	cg06987184	5.08714236232915e-07	SLAMF1_F24
429591	cg26204448	5.53613495810062e-06	SLAMF1_F24
429592	cg11282100	-1.4823729285795e-06	SLAMF1_F24
429593	cg10320759	-2.91579873597535e-07	SLAMF1_F24
429594	cg04136369	-1.33848488911572e-06	SLAMF1_F24
429595	cg15834294	-1.42913146767564e-07	SLAMF1_F24
429596	cg19808844	-2.19901533325359e-06	SLAMF1_F24
429597	cg09144302	-1.94224787910392e-06	SLAMF1_F24
429598	cg03750407	-1.33761080084953e-07	SLAMF1_F24
429599	cg15721852	-2.12781456672083e-06	SLAMF1_F24
429600	cg00025347	5.60541868673317e-06	SLAMF1_F24
429601	cg04815174	8.30755737604702e-08	SLAMF1_F24
429602	cg24384034	7.55747020886003e-07	SLAMF1_F24
429603	cg13773678	3.67658594040735e-06	SLAMF1_F24
429604	cg19748582	-7.31408377979683e-07	SLAMF1_F24
429605	cg08535928	2.51250659710778e-06	SLAMF1_F24
429606	cg13061767	-1.90128509974569e-06	SLAMF1_F24
429607	cg19016253	-4.19561686034615e-07	SLAMF1_F24
429608	cg27650654	-3.07784032978521e-07	SLAMF1_F24
429609	cg13697988	-3.07213620942976e-06	SLAMF1_F24
429610	cg05338912	-4.03347634846948e-06	SLAMF1_F24
429611	cg16409235	4.20179718220335e-07	SLAMF1_F24
429612	cg09623164	8.48360420752263e-07	SLAMF1_F24
429613	cg15609512	1.14195215847544e-06	SLAMF1_F24
429614	cg08002393	-1.05130217934082e-06	SLAMF1_F24
429615	cg23387109	-7.47758582090746e-07	SLAMF1_F24
429616	cg21926346	-1.83379431005972e-08	SLAMF1_F24
429617	cg09490387	-3.05739169120558e-07	SLAMF1_F24
429618	cg06291484	2.39056649818245e-06	SLAMF1_F24
429619	cg26800371	-1.41708941020109e-07	SLAMF1_F24
429620	cg06855215	-2.26682495695573e-06	SLAMF1_F24
429621	cg00420390	1.23345046532717e-06	SLAMF1_F24
429622	cg05969103	6.92277380106429e-06	SLAMF1_F24
429623	cg03280523	2.90957359328862e-06	SLAMF1_F24
429624	cg02943420	-3.73615290424652e-06	SLAMF1_F24
429625	cg10443569	1.35767614549117e-06	SLAMF1_F24
429626	cg11113589	4.54506642895868e-06	SLAMF1_F24
429627	cg15266762	2.58655926804578e-06	SLAMF1_F24
429628	cg06329587	6.93249464519149e-07	SLAMF1_F24
429629	cg00112042	2.90611417293055e-06	SLAMF1_F24
429630	cg24429923	1.53158017688386e-06	SLAMF1_F24
429631	cg06412465	8.04089484597823e-07	SLAMF1_F24
429632	cg16021184	9.24813427931515e-08	SLAMF1_F24
429633	cg02366863	-3.59188742786643e-08	SLAMF1_F24
429634	cg06678548	-5.96212806496404e-06	SLAMF1_F24
429635	cg22364973	4.18420263012304e-06	SLAMF1_F24
429636	cg20060666	-4.694095315956e-06	SLAMF1_F24
429637	cg07862866	4.92954593560287e-08	SLAMF1_F24
429638	cg21709671	-2.24871134070436e-06	SLAMF1_F24
429639	cg03848129	6.52028010567491e-07	SLAMF1_F24
429640	cg00203456	7.39944896370042e-07	SLAMF1_F24
429641	cg24664976	3.06593908388607e-06	SLAMF1_F24
429642	cg14250381	4.00854410423128e-06	SLAMF1_F24
429643	cg20863162	1.92824909903488e-06	SLAMF1_F24
429644	cg22345647	-1.40532909759561e-07	SLAMF1_F24
429645	cg17768741	7.40199576578416e-07	SLAMF1_F24
429646	cg25977384	-8.1448247546551e-07	SLAMF1_F24
429647	cg27371945	-1.66234157767124e-07	SLAMF1_F24
429648	cg12905873	-9.10546213698362e-07	SLAMF1_F24
429649	cg26265281	7.3553054454673e-06	SLAMF1_F24
429650	cg02562544	3.40140701005775e-06	SLAMF1_F24
429651	cg21516989	-4.31666032468107e-07	SLAMF1_F24
429652	cg22069296	-3.38858923269725e-06	SLAMF1_F24
429653	cg21470090	6.19227181952575e-06	SLAMF1_F24
429654	cg12467404	2.19152755059152e-06	SLAMF1_F24
429655	cg17984811	4.35450469396037e-07	SLAMF1_F24
429656	cg01177321	-7.44935100268528e-08	SLAMF1_F24
429657	cg09194322	2.67729129429701e-06	SLAMF1_F24
429658	cg21618455	-8.44093597432328e-07	SLAMF1_F24
429659	cg24132287	5.93900059924996e-06	SLAMF1_F24
429660	cg21230704	2.7330826955821e-06	SLAMF1_F24
429661	cg25407528	-5.38657509624001e-07	SLAMF1_F24
429662	cg24257768	3.43245383732144e-07	SLAMF1_F24
429663	cg12838932	7.53481483211452e-07	SLAMF1_F24
429664	cg27080361	-2.80970133084361e-06	SLAMF1_F24
429665	cg20593274	2.57871806783144e-07	SLAMF1_F24
429666	cg06460935	1.72577333857737e-06	SLAMF1_F24
429667	cg17621774	1.35209626794551e-06	SLAMF1_F24
429668	cg13048431	1.30639735518801e-06	SLAMF1_F24
429669	cg07184080	-5.70619516721187e-06	SLAMF1_F24
429670	cg13316625	-8.05651415983706e-07	SLAMF1_F24
429671	cg17210944	1.88963617529585e-06	SLAMF1_F24
429672	cg15172734	4.93351808332649e-06	SLAMF1_F24
429673	cg02459416	2.27359248045575e-06	SLAMF1_F24
429674	cg14418213	2.54820542890791e-06	SLAMF1_F24
429675	cg05188948	-6.85012829188602e-07	SLAMF1_F24
429676	cg14937446	2.94690630102185e-07	SLAMF1_F24
429677	cg06674310	1.78147042325391e-07	SLAMF1_F24
429678	cg04278212	-2.96643081476541e-06	SLAMF1_F24
429679	cg10983968	-1.94537771180114e-07	SLAMF1_F24
429680	cg19655645	7.01659549476005e-07	SLAMF1_F24
429681	cg15496474	-6.2772973357279e-07	SLAMF1_F24
429682	cg27492418	-1.29790958688041e-06	SLAMF1_F24
429683	cg18365960	1.34351460587273e-06	SLAMF1_F24
429684	cg11650164	-6.02390512362433e-06	SLAMF1_F24
429685	cg24557027	-1.24619049319176e-06	SLAMF1_F24
429686	cg16404630	3.20879401077991e-07	SLAMF1_F24
429687	cg15271054	1.83288012286297e-06	SLAMF1_F24
429688	cg00595237	1.75215727685198e-06	SLAMF1_F24
429689	cg26509493	1.50558824211836e-06	SLAMF1_F24
429690	cg20139871	-7.41298023722608e-07	SLAMF1_F24
429691	cg26652054	4.79114634104588e-06	SLAMF1_F24
429692	cg01275298	5.05978126628354e-07	SLAMF1_F24
429693	cg01682615	2.31511588219767e-08	SLAMF1_F24
429694	cg27599112	-2.98686635340591e-06	SLAMF1_F24
429695	cg19431623	5.49964063122991e-07	SLAMF1_F24
429696	cg00188055	6.36887434428268e-07	SLAMF1_F24
429697	cg14586363	7.43851418762694e-06	SLAMF1_F24
429698	cg20183619	9.77539111685564e-08	SLAMF1_F24
429699	cg02201170	-4.21869776124712e-06	SLAMF1_F24
429700	cg04026887	-3.93945515035639e-07	SLAMF1_F24
429701	cg05507305	1.6119074160204e-06	SLAMF1_F24
429702	cg16895261	-8.4429685105301e-07	SLAMF1_F24
429703	cg17434329	2.08660051269252e-06	SLAMF1_F24
429704	cg00253171	-3.51294440848821e-06	SLAMF1_F24
429705	cg23782408	-6.29881800359533e-07	SLAMF1_F24
429706	cg18184053	-5.26199453137997e-08	SLAMF1_F24
429707	cg06329684	-1.51922936942163e-06	SLAMF1_F24
429708	cg15462567	4.0072203932583e-06	SLAMF1_F24
429709	cg23749507	-4.13602449247195e-06	SLAMF1_F24
429710	cg19471403	3.20367340156386e-06	SLAMF1_F24
429711	cg06175955	3.23918155965577e-06	SLAMF1_F24
429712	cg04832350	2.53859164264019e-06	SLAMF1_F24
429713	cg16356655	-1.78192096273122e-06	SLAMF1_F24
429714	cg14252486	-4.35501181917917e-07	SLAMF1_F24
429715	cg25008217	7.49356629269849e-06	SLAMF1_F24
429716	cg14795946	-2.07267002566395e-07	SLAMF1_F24
429717	cg03314380	-7.42801335046642e-07	SLAMF1_F24
429718	cg26314600	-7.00955923037781e-07	SLAMF1_F24
429719	cg05935660	-6.55169876997343e-07	SLAMF1_F24
429720	cg03882182	-6.31043070018991e-07	SLAMF1_F24
429721	cg05585129	4.41261777335319e-07	SLAMF1_F24
429722	cg21204530	3.65477933903473e-06	SLAMF1_F24
429723	cg01999476	5.93869201636008e-06	SLAMF1_F24
429724	cg18382305	1.47102047843587e-06	SLAMF1_F24
429725	cg19197496	-3.17328751463818e-06	SLAMF1_F24
429726	cg09356526	-6.04691205505409e-07	SLAMF1_F24
429727	cg15879649	-2.81273331660965e-06	SLAMF1_F24
429728	cg03320873	-3.20326788943152e-06	SLAMF1_F24
429729	cg25536300	7.71712553709491e-09	SLAMF1_F24
429730	cg00803478	1.70529085871459e-06	SLAMF1_F24
429731	cg20234976	4.38684719170837e-07	SLAMF1_F24
429732	cg10101570	-7.05986183295502e-06	SLAMF1_F24
429733	cg19869037	1.34790987926007e-06	SLAMF1_F24
429734	cg10245123	4.22942941706311e-08	SLAMF1_F24
429735	cg24235774	6.71401068214268e-07	SLAMF1_F24
429736	cg27409650	-9.25895500738845e-08	SLAMF1_F24
429737	cg07501729	-8.93328893906213e-06	SLAMF1_F24
429738	cg03595494	4.55788695808844e-07	SLAMF1_F24
429739	cg20186713	-4.63293062719138e-06	SLAMF1_F24
429740	cg11933081	-8.9482994281003e-06	SLAMF1_F24
429741	cg04470969	4.84589377558855e-06	SLAMF1_F24
429742	cg24403497	-1.01450040012387e-07	SLAMF1_F24
429743	cg17515076	1.81864155837295e-06	SLAMF1_F24
429744	cg08149328	-2.57122854159889e-07	SLAMF1_F24
429745	cg26552913	2.35177666061891e-06	SLAMF1_F24
429746	cg25766305	7.75810261194348e-06	SLAMF1_F24
429747	cg12797816	-1.28921717923625e-06	SLAMF1_F24
429748	cg18727303	-5.01551559545959e-07	SLAMF1_F24
429749	cg25554751	-1.3166769390084e-06	SLAMF1_F24
429750	cg24610274	-2.62787471914508e-06	SLAMF1_F24
429751	cg12534813	1.77269062467789e-06	SLAMF1_F24
429752	cg15796776	-1.51986688818222e-07	SLAMF1_F24
429753	cg26538906	3.82847382175867e-07	SLAMF1_F24
429754	cg11674335	-1.12392396335761e-05	SLAMF1_F24
429755	cg17207944	-6.53455438484885e-06	SLAMF1_F24
429756	cg11949307	-2.71552188631e-06	SLAMF1_F24
429757	cg13928613	-2.2470959367177e-06	SLAMF1_F24
429758	cg26997880	8.00419160971055e-07	SLAMF1_F24
429759	cg06772268	1.13582299289989e-06	SLAMF1_F24
429760	cg21493493	5.92067230231916e-06	SLAMF1_F24
429761	cg08939172	3.56030397017541e-06	SLAMF1_F24
429762	cg08276412	5.95958141868629e-06	SLAMF1_F24
429763	cg11597157	2.98020773020498e-07	SLAMF1_F24
429764	cg19948014	-9.56538518505923e-07	SLAMF1_F24
429765	cg01034636	4.55096806274431e-07	SLAMF1_F24
429766	cg07695379	1.53077287285504e-06	SLAMF1_F24
429767	cg13668823	4.66369876378375e-06	SLAMF1_F24
429768	cg14811700	-3.18576516852889e-06	SLAMF1_F24
429769	cg20034215	-7.28850732305587e-08	SLAMF1_F24
429770	cg15226255	-5.42504823326556e-07	SLAMF1_F24
429771	cg23094236	-1.85683556390503e-07	SLAMF1_F24
429772	cg27071586	-2.86177142935218e-06	SLAMF1_F24
429773	cg00082770	8.04746491338265e-07	SLAMF1_F24
429774	cg02715685	2.0793228875184e-06	SLAMF1_F24
429775	cg21102227	2.07609010237992e-07	SLAMF1_F24
429776	cg08146156	-5.19494851478104e-06	SLAMF1_F24
429777	cg11411600	-3.16850288944772e-06	SLAMF1_F24
429778	cg09808864	5.94785105092112e-07	SLAMF1_F24
429779	cg02292330	1.81365478552378e-06	SLAMF1_F24
429780	cg19446095	-4.05879586063128e-07	SLAMF1_F24
429781	cg27085261	-6.53308724731852e-07	SLAMF1_F24
429782	cg16550198	-7.95862567629473e-08	SLAMF1_F24
429783	cg01486027	-9.52542925031408e-07	SLAMF1_F24
429784	cg22186912	-1.68816692501567e-06	SLAMF1_F24
429785	cg00244882	-9.53059228100458e-08	SLAMF1_F24
429786	cg05365000	1.92806172991906e-06	SLAMF1_F24
429787	cg21218059	-5.9025271183572e-07	SLAMF1_F24
429788	cg24790350	-1.22827863224236e-06	SLAMF1_F24
429789	cg20086071	-5.71137454642195e-08	SLAMF1_F24
429790	cg02273398	1.4524812211058e-06	SLAMF1_F24
429791	cg18957132	-4.10183595997532e-07	SLAMF1_F24
429792	cg08542002	-5.1334708083565e-07	SLAMF1_F24
429793	cg19715359	5.57008974617693e-06	SLAMF1_F24
429794	cg00041995	1.64087497893628e-06	SLAMF1_F24
429795	cg24579604	3.69396490123165e-06	SLAMF1_F24
429796	cg27553971	-2.88264047842906e-06	SLAMF1_F24
429797	cg05840573	4.90355962023065e-07	SLAMF1_F24
429798	cg27027931	-3.07961834727978e-06	SLAMF1_F24
429799	cg26530485	2.66084370958051e-06	SLAMF1_F24
429800	cg13079277	5.89160411121979e-07	SLAMF1_F24
429801	cg21339533	1.77965602840891e-07	SLAMF1_F24
429802	cg20688289	5.99183187113564e-06	SLAMF1_F24
429803	cg15713058	-4.0151053167389e-06	SLAMF1_F24
429804	cg04285399	2.16896360561077e-06	SLAMF1_F24
429805	cg10480718	-1.09530168395896e-06	SLAMF1_F24
429806	cg06403126	-3.47264773652358e-07	SLAMF1_F24
429807	cg22082549	3.28972298536217e-06	SLAMF1_F24
429808	cg15959529	2.21509557599186e-06	SLAMF1_F24
429809	cg16374414	3.3491439661712e-06	SLAMF1_F24
429810	cg10128273	-5.72143549767735e-06	SLAMF1_F24
429811	cg00879218	-1.29228571987035e-06	SLAMF1_F24
429812	cg10191529	1.54970665659209e-06	SLAMF1_F24
429813	cg00196407	5.5118769315041e-06	SLAMF1_F24
429814	cg20363256	-1.63744617061197e-07	SLAMF1_F24
429815	cg01525816	6.46995023696895e-06	SLAMF1_F24
429816	cg01545108	-9.12282267509859e-07	SLAMF1_F24
429817	cg14976054	6.86184224653938e-06	SLAMF1_F24
429818	cg10779118	4.37576712742768e-07	SLAMF1_F24
429819	cg04128311	-1.87904688718925e-06	SLAMF1_F24
429820	cg25359981	-3.92501805205279e-06	SLAMF1_F24
429821	cg17204671	4.07482857587197e-07	SLAMF1_F24
429822	cg11471767	3.17868748548268e-06	SLAMF1_F24
429823	cg15459419	1.32344270624024e-06	SLAMF1_F24
429824	cg26568372	-4.88283048463137e-06	SLAMF1_F24
429825	cg00931710	3.67874881987972e-06	SLAMF1_F24
429826	cg09646934	-1.08786206579105e-05	SLAMF1_F24
429827	cg23623625	-6.2182663103173e-06	SLAMF1_F24
429828	cg14208573	-3.68461479878668e-07	SLAMF1_F24
429829	cg12638589	-1.01422607460742e-06	SLAMF1_F24
429830	cg02377024	-3.83860884870487e-06	SLAMF1_F24
429831	cg27425603	-1.21678463048828e-06	SLAMF1_F24
429832	cg13029853	1.31986671408244e-06	SLAMF1_F24
429833	cg15908124	-1.41584671191485e-06	SLAMF1_F24
429834	cg06077738	1.05373976613912e-07	SLAMF1_F24
429835	cg18452973	3.96911664929929e-06	SLAMF1_F24
429836	cg26884276	-4.25384701067778e-07	SLAMF1_F24
429837	cg01604809	-2.74978114476147e-07	SLAMF1_F24
429838	cg23311108	-5.98900617607488e-07	SLAMF1_F24
429839	cg05707985	-1.03092067703908e-05	SLAMF1_F24
429840	cg24367294	-3.62066248286008e-06	SLAMF1_F24
429841	cg09789590	-2.79759214143842e-07	SLAMF1_F24
429842	cg00318084	-1.44795281806885e-06	SLAMF1_F24
429843	cg06670464	4.08630741055563e-06	SLAMF1_F24
429844	cg11398743	-2.77007803369404e-07	SLAMF1_F24
429845	cg12583610	1.53170167485587e-06	SLAMF1_F24
429846	cg04939026	2.51042516698339e-06	SLAMF1_F24
429847	cg23647640	-8.12101223917644e-06	SLAMF1_F24
429848	cg14093570	-7.18047400691988e-08	SLAMF1_F24
429849	cg04448345	3.39979422061078e-06	SLAMF1_F24
429850	cg12759909	3.35796962868177e-06	SLAMF1_F24
429851	cg12927498	-9.26163787530779e-09	SLAMF1_F24
429852	cg00276040	2.26376512550273e-06	SLAMF1_F24
429853	cg01502138	1.48836917611634e-06	SLAMF1_F24
429854	cg19961947	5.86429929774252e-07	SLAMF1_F24
429855	cg00888521	6.43407119569678e-06	SLAMF1_F24
429856	cg04959517	3.23056273446952e-08	SLAMF1_F24
429857	cg09906922	-8.96557705158803e-07	SLAMF1_F24
429858	cg10790181	8.15530622030242e-07	SLAMF1_F24
429859	cg08710524	3.39548096470508e-06	SLAMF1_F24
429860	cg14533999	4.3585517022506e-07	SLAMF1_F24
429861	cg10841673	-1.75218497180239e-06	SLAMF1_F24
429862	cg01489416	-1.02420034307288e-06	SLAMF1_F24
429863	cg09822488	-2.05330163295801e-06	SLAMF1_F24
429864	cg03762921	3.98218626494789e-06	SLAMF1_F24
429865	cg09065632	7.11686202708427e-06	SLAMF1_F24
429866	cg01852509	1.1371580950775e-06	SLAMF1_F24
429867	cg08224659	1.24266003491455e-06	SLAMF1_F24
429868	cg07998852	2.20851115527751e-06	SLAMF1_F24
429869	cg24169816	5.59280990103004e-06	SLAMF1_F24
429870	cg07501692	-2.43190141227317e-06	SLAMF1_F24
429871	cg00854594	5.61111946149457e-07	SLAMF1_F24
429872	cg16035199	-1.71906425910291e-06	SLAMF1_F24
429873	cg13421062	-1.30831030773759e-06	SLAMF1_F24
429874	cg27183173	7.06956556195825e-06	SLAMF1_F24
429875	cg05977900	4.83616176091921e-07	SLAMF1_F24
429876	cg12959367	2.34061462317414e-07	SLAMF1_F24
429877	cg25736692	3.88750029781112e-07	SLAMF1_F24
429878	cg17808725	-1.30479454337943e-07	SLAMF1_F24
429879	cg16348390	3.76237870456004e-06	SLAMF1_F24
429880	cg26149550	1.06966341843702e-06	SLAMF1_F24
429881	cg00323063	-6.26568019814745e-06	SLAMF1_F24
429882	cg16345055	-4.85581098037493e-08	SLAMF1_F24
429883	cg12786481	3.03189917269129e-06	SLAMF1_F24
429884	cg18921306	2.74933513583809e-08	SLAMF1_F24
429885	cg27258450	-1.92703384277806e-07	SLAMF1_F24
429886	cg11178443	-7.1843200591511e-07	SLAMF1_F24
429887	cg07263322	3.3135249598976e-06	SLAMF1_F24
429888	cg19129152	1.20655726092827e-06	SLAMF1_F24
429889	cg10783925	-5.83344913970451e-06	SLAMF1_F24
429890	ch.14.297819F	1.17092258402431e-06	SLAMF1_F24
429891	cg25381017	-4.33655304659769e-06	SLAMF1_F24
429892	cg03943284	-1.09544240857019e-06	SLAMF1_F24
429893	cg02606438	1.53257142076803e-06	SLAMF1_F24
429894	cg03748682	4.14005938549898e-06	SLAMF1_F24
429895	cg08465605	-7.24447155534956e-06	SLAMF1_F24
429896	cg16998215	-1.6004684295144e-06	SLAMF1_F24
429897	cg09974951	2.09061593177995e-06	SLAMF1_F24
429898	cg04731544	7.08841715360345e-06	SLAMF1_F24
429899	cg08538637	-2.53734461586285e-06	SLAMF1_F24
429900	cg00747726	1.79691866056914e-06	SLAMF1_F24
429901	cg09147880	-3.50052756978233e-07	SLAMF1_F24
429902	cg16411152	3.39933415480152e-07	SLAMF1_F24
429903	cg04428648	9.28139525007284e-07	SLAMF1_F24
429904	cg21880882	-1.55184386464876e-06	SLAMF1_F24
429905	cg12629250	1.29833706298583e-06	SLAMF1_F24
429906	cg19383244	1.66527262683019e-06	SLAMF1_F24
429907	cg17767245	2.53692893900643e-06	SLAMF1_F24
429908	cg25145615	1.00718507202655e-06	SLAMF1_F24
429909	cg20796294	-3.93414878244287e-07	SLAMF1_F24
429910	cg26684946	7.35136598125131e-07	SLAMF1_F24
429911	cg07072722	1.3787958371626e-07	SLAMF1_F24
429912	cg15829092	-7.45776021472187e-06	SLAMF1_F24
429913	cg12613240	6.26533838576517e-07	SLAMF1_F24
429914	cg08625468	-6.97520871182243e-08	SLAMF1_F24
429915	cg23059366	-4.77629608838247e-06	SLAMF1_F24
429916	cg11553066	-1.3301978117027e-06	SLAMF1_F24
429917	cg14323844	-2.59684686031568e-06	SLAMF1_F24
429918	cg08503940	1.86724912985224e-06	SLAMF1_F24
429919	cg16822853	1.03851605613303e-06	SLAMF1_F24
429920	cg25468212	1.01052442446805e-05	SLAMF1_F24
429921	cg10405729	-1.68521893403214e-06	SLAMF1_F24
429922	cg14013632	-3.25311822407197e-06	SLAMF1_F24
429923	cg10666916	-5.12944704048683e-06	SLAMF1_F24
429924	cg19073688	9.44564553153891e-07	SLAMF1_F24
429925	cg18013730	2.00150459328684e-06	SLAMF1_F24
429926	cg26633461	5.56486047012177e-06	SLAMF1_F24
429927	cg13257664	2.38230671360428e-06	SLAMF1_F24
429928	cg04752891	4.69265629311068e-07	SLAMF1_F24
429929	cg10597041	-2.99814372816796e-06	SLAMF1_F24
429930	cg27308682	2.43344857854933e-06	SLAMF1_F24
429931	cg04309091	9.85912453121853e-07	SLAMF1_F24
429932	cg09844358	-1.31084816329856e-06	SLAMF1_F24
429933	cg14405266	1.77650487532036e-07	SLAMF1_F24
429934	cg15617706	-9.37292956030339e-08	SLAMF1_F24
429935	cg26216141	1.40205260277416e-06	SLAMF1_F24
429936	cg09944526	-1.52647713596907e-06	SLAMF1_F24
429937	cg13667088	-5.37807572468325e-07	SLAMF1_F24
429938	cg11617349	-3.10718815629357e-06	SLAMF1_F24
429939	cg11467363	-4.85961125663551e-06	SLAMF1_F24
429940	cg17475456	-6.80455960404494e-07	SLAMF1_F24
429941	cg09036295	9.16943498894297e-06	SLAMF1_F24
429942	cg10150686	-7.60356507066244e-07	SLAMF1_F24
429943	cg10955846	-1.52217755057802e-06	SLAMF1_F24
429944	cg04200445	-7.00252487946254e-07	SLAMF1_F24
429945	cg06736434	7.70668980342014e-07	SLAMF1_F24
429946	cg06801615	-1.58586464587382e-06	SLAMF1_F24
429947	cg20544357	-1.70721539142914e-06	SLAMF1_F24
429948	cg26480289	3.79606028462081e-06	SLAMF1_F24
429949	cg20044800	-2.29058496556212e-07	SLAMF1_F24
429950	cg03525296	-2.97839622612353e-06	SLAMF1_F24
429951	cg25127649	2.54231106544813e-08	SLAMF1_F24
429952	cg24863347	3.29763567000401e-06	SLAMF1_F24
429953	cg02295525	1.10792897718694e-06	SLAMF1_F24
429954	cg01083633	9.15355620060973e-07	SLAMF1_F24
429955	cg25866832	4.10949798531855e-07	SLAMF1_F24
429956	cg16611564	1.68173101025327e-06	SLAMF1_F24
429957	cg10403441	1.27973320473203e-06	SLAMF1_F24
429958	cg26208450	-6.9172999494712e-07	SLAMF1_F24
429959	cg03311036	2.15121682083675e-08	SLAMF1_F24
429960	cg18000216	-5.24777668508977e-07	SLAMF1_F24
429961	cg18948380	-5.23728331830407e-07	SLAMF1_F24
429962	cg02277290	3.06804756495284e-06	SLAMF1_F24
429963	cg04612349	-4.87228812765773e-07	SLAMF1_F24
429964	cg08363074	2.76267792330588e-07	SLAMF1_F24
429965	cg15339544	3.84206498824286e-06	SLAMF1_F24
429966	cg06800840	-2.42193844887911e-06	SLAMF1_F24
429967	cg01401365	-1.55962991126945e-06	SLAMF1_F24
429968	cg06540283	-1.63443775511681e-07	SLAMF1_F24
429969	cg03733433	-1.12955109306238e-07	SLAMF1_F24
429970	cg24375770	1.47245031381776e-06	SLAMF1_F24
429971	cg16689534	4.42639133216292e-07	SLAMF1_F24
429972	cg11421352	5.01368100564219e-06	SLAMF1_F24
429973	cg07287463	3.1598576260662e-07	SLAMF1_F24
429974	cg12724826	3.24024449077491e-07	SLAMF1_F24
429975	cg02768760	-3.89645748044212e-07	SLAMF1_F24
429976	cg08196925	-1.64073487449991e-06	SLAMF1_F24
429977	cg22093084	-1.2594203430724e-06	SLAMF1_F24
429978	cg11495595	2.2189402091039e-06	SLAMF1_F24
429979	cg14485004	-2.95808894763167e-07	SLAMF1_F24
429980	cg01694873	9.24865780839691e-07	SLAMF1_F24
429981	cg03207689	-7.57134861274047e-07	SLAMF1_F24
429982	cg20018618	2.51089124824055e-07	SLAMF1_F24
429983	cg01975921	6.35640641509486e-07	SLAMF1_F24
429984	cg21199355	3.98862277203825e-06	SLAMF1_F24
429985	cg00083294	2.91847021182874e-06	SLAMF1_F24
429986	cg07885136	-1.25955954938047e-06	SLAMF1_F24
429987	cg05914507	1.12817625918209e-06	SLAMF1_F24
429988	cg22348752	-7.34532285663516e-07	SLAMF1_F24
429989	cg07129852	-2.42673210830312e-08	SLAMF1_F24
429990	cg03695871	-1.07658626742722e-05	SLAMF1_F24
429991	cg07801562	6.17977697825409e-07	SLAMF1_F24
429992	cg25643782	5.22133009867047e-08	SLAMF1_F24
429993	cg16233353	-2.46174085010131e-07	SLAMF1_F24
429994	cg05255580	-1.1189600702738e-06	SLAMF1_F24
429995	cg18028612	-3.41532561418021e-06	SLAMF1_F24
429996	cg21444496	6.70012723563304e-06	SLAMF1_F24
429997	cg18544365	2.45285984761745e-06	SLAMF1_F24
429998	cg13479204	-3.48322797249509e-06	SLAMF1_F24
429999	cg04121115	1.48716595883752e-07	SLAMF1_F24
430000	cg01585297	3.56380287400299e-08	SLAMF1_F24
430001	cg01389871	-1.95285852986788e-06	SLAMF1_F24
430002	cg05387565	-7.57405466438593e-07	SLAMF1_F24
430003	cg26568932	1.08132703616401e-06	SLAMF1_F24
430004	cg27290550	-2.03313421137883e-06	SLAMF1_F24
430005	cg08903584	4.25290622330161e-06	SLAMF1_F24
430006	cg14666386	2.13402204809526e-05	SLAMF1_F24
430007	cg14864167	-7.11204368548269e-07	SLAMF1_F24
430008	cg15467577	7.72673206878625e-07	SLAMF1_F24
430009	cg13735166	-3.98859164739891e-08	SLAMF1_F24
430010	cg09286090	-9.93628167088054e-07	SLAMF1_F24
430011	cg06881914	1.27843713801043e-06	SLAMF1_F24
430012	cg07352374	1.11351893886018e-06	SLAMF1_F24
430013	cg27242945	-7.62169287243304e-07	SLAMF1_F24
430014	cg26046539	-1.03405455918313e-05	SLAMF1_F24
430015	cg07468777	-1.54398577417677e-06	SLAMF1_F24
430016	cg10719228	3.51862406598441e-06	SLAMF1_F24
430017	cg09416543	-9.71024593170252e-07	SLAMF1_F24
430018	cg01302385	7.19894373462121e-06	SLAMF1_F24
430019	cg25469923	4.54967680031254e-06	SLAMF1_F24
430020	cg18301774	5.00695074356486e-07	SLAMF1_F24
430021	cg01222160	-6.60710899058019e-07	SLAMF1_F24
430022	cg01458951	-1.88171376306959e-06	SLAMF1_F24
430023	cg02360716	9.04160417777496e-06	SLAMF1_F24
430024	cg00707556	-9.1167525495968e-07	SLAMF1_F24
430025	cg25319276	-2.79476095843646e-07	SLAMF1_F24
430026	cg06063981	-6.82009588327515e-07	SLAMF1_F24
430027	cg16615829	6.12902342548378e-06	SLAMF1_F24
430028	cg17160506	-5.0354516107708e-06	SLAMF1_F24
430029	cg05224642	-5.10231509955175e-07	SLAMF1_F24
430030	cg19430391	-5.73857930884564e-08	SLAMF1_F24
430031	cg09480227	2.87874191913359e-06	SLAMF1_F24
430032	cg16836311	1.04100383036357e-05	SLAMF1_F24
430033	cg13944219	-1.93276304829212e-06	SLAMF1_F24
430034	cg14373126	3.80669040474034e-06	SLAMF1_F24
430035	cg05421464	-1.81953770792735e-06	SLAMF1_F24
430036	cg03611519	5.2680698839069e-07	SLAMF1_F24
430037	cg11813455	-5.6493682880766e-07	SLAMF1_F24
430038	cg02881664	7.49747830863502e-07	SLAMF1_F24
430039	cg03404021	3.55031740352733e-06	SLAMF1_F24
430040	cg06616741	7.13617443454576e-06	SLAMF1_F24
430041	cg23669034	-2.51245164388723e-06	SLAMF1_F24
430042	cg06436027	-1.04370587732773e-06	SLAMF1_F24
430043	cg14015453	-7.19614894348907e-07	SLAMF1_F24
430044	cg26922917	-3.16919287043709e-06	SLAMF1_F24
430045	cg22272218	-1.49599984853414e-06	SLAMF1_F24
430046	cg00312000	1.93730912700939e-06	SLAMF1_F24
430047	cg04885315	6.21752899925782e-07	SLAMF1_F24
430048	cg19647370	1.97744857273817e-07	SLAMF1_F24
430049	cg05443937	4.97917158828354e-06	SLAMF1_F24
430050	cg24122676	8.5255150969772e-06	SLAMF1_F24
430051	cg01289352	7.33865594557953e-06	SLAMF1_F24
430052	cg07011865	2.72286695125911e-06	SLAMF1_F24
430053	cg03333343	4.85492820543097e-07	SLAMF1_F24
430054	cg24796998	-1.63132014013692e-06	SLAMF1_F24
430055	cg21452006	6.03798189204138e-06	SLAMF1_F24
430056	cg11070191	1.21594794478934e-06	SLAMF1_F24
430057	cg13350768	-7.74376438118238e-06	SLAMF1_F24
430058	cg24536394	-1.0821384652263e-07	SLAMF1_F24
430059	cg00680796	-1.54761104446257e-06	SLAMF1_F24
430060	cg20832722	5.96401584403862e-06	SLAMF1_F24
430061	cg06238825	-1.6537471128589e-06	SLAMF1_F24
430062	cg25741120	2.31866230567718e-06	SLAMF1_F24
430063	cg01591026	-3.38674085338189e-06	SLAMF1_F24
430064	cg13671249	-1.05256622037266e-06	SLAMF1_F24
430065	cg00167922	-4.62237617044755e-07	SLAMF1_F24
430066	cg19868120	2.18090486231125e-06	SLAMF1_F24
430067	cg08446636	-1.37295784222922e-07	SLAMF1_F24
430068	cg03581459	5.77028738642965e-06	SLAMF1_F24
430069	cg13505917	-5.61232532867531e-06	SLAMF1_F24
430070	cg26756083	6.98402878877982e-07	SLAMF1_F24
430071	cg14324917	2.25354048548321e-06	SLAMF1_F24
430072	cg25274376	2.06027782702722e-07	SLAMF1_F24
430073	cg03058337	-3.02120169875901e-07	SLAMF1_F24
430074	cg17912812	-2.63845496989124e-07	SLAMF1_F24
430075	cg00773413	-1.30576094917716e-06	SLAMF1_F24
430076	cg24858687	-4.2599734357462e-07	SLAMF1_F24
430077	cg22589388	-2.89061859793357e-08	SLAMF1_F24
430078	cg19577054	6.14523167113448e-07	SLAMF1_F24
430079	cg06279406	8.59906964612081e-07	SLAMF1_F24
430080	cg11229185	2.2347210807863e-06	SLAMF1_F24
430081	cg07638334	-1.13746441280821e-06	SLAMF1_F24
430082	cg25261907	-8.09205273258413e-08	SLAMF1_F24
430083	cg12397254	5.27498204376906e-06	SLAMF1_F24
430084	cg20762729	-1.07971186570262e-06	SLAMF1_F24
430085	cg12439555	2.17285177378078e-06	SLAMF1_F24
430086	cg11937857	-1.84935340755829e-06	SLAMF1_F24
430087	cg01973719	-6.40737113166809e-06	SLAMF1_F24
430088	cg14735166	-2.20613087095532e-07	SLAMF1_F24
430089	cg02638136	1.55935163841794e-06	SLAMF1_F24
430090	cg20051548	-5.31817317375512e-07	SLAMF1_F24
430091	cg06763192	6.04492974413585e-06	SLAMF1_F24
430092	cg17583526	1.89951075343984e-07	SLAMF1_F24
430093	cg24577191	-1.20506036607697e-06	SLAMF1_F24
430094	cg04490714	-3.88600445336427e-07	SLAMF1_F24
430095	cg00455333	-1.67340663854328e-07	SLAMF1_F24
430096	cg15306145	-2.44998257586748e-07	SLAMF1_F24
430097	cg15066416	-2.59644481128855e-06	SLAMF1_F24
430098	cg07732058	-2.94395536272442e-06	SLAMF1_F24
430099	cg10862988	3.24428303336014e-06	SLAMF1_F24
430100	cg17546118	6.06510138084707e-07	SLAMF1_F24
430101	cg16086098	6.01281280909003e-06	SLAMF1_F24
430102	cg19172662	5.25066615193672e-08	SLAMF1_F24
430103	cg07933967	9.49578440670456e-06	SLAMF1_F24
430104	cg12523924	4.87947947974519e-07	SLAMF1_F24
430105	cg01474600	9.8562119133081e-08	SLAMF1_F24
430106	cg11724984	2.72434968622821e-06	SLAMF1_F24
430107	cg02260750	-3.0021040730316e-06	SLAMF1_F24
430108	cg07649828	4.09579449441379e-06	SLAMF1_F24
430109	cg25711254	7.87180453822829e-06	SLAMF1_F24
430110	cg25059899	-4.31022605514922e-07	SLAMF1_F24
430111	cg24405905	-1.81076162791559e-07	SLAMF1_F24
430112	cg25838080	4.06191373902356e-06	SLAMF1_F24
430113	cg21696012	-4.97592739122386e-06	SLAMF1_F24
430114	cg19642230	3.76043760483619e-06	SLAMF1_F24
430115	cg14465355	7.51010102890207e-07	SLAMF1_F24
430116	cg14431916	1.36396897017044e-08	SLAMF1_F24
430117	cg08937774	-1.09951445512361e-06	SLAMF1_F24
430118	cg21437303	3.1003713905891e-06	SLAMF1_F24
430119	cg02910299	1.18713757520259e-06	SLAMF1_F24
430120	cg07256649	-2.50798033031728e-06	SLAMF1_F24
430121	cg14212206	2.47746101050892e-06	SLAMF1_F24
430122	cg02879960	-4.3491414058421e-06	SLAMF1_F24
430123	cg24086068	-4.23330056547822e-06	SLAMF1_F24
430124	cg08520688	-1.03029432516416e-06	SLAMF1_F24
430125	cg12346874	-9.51410301981337e-07	SLAMF1_F24
430126	cg25387996	-6.05187409186066e-06	SLAMF1_F24
430127	cg22885871	-3.30396623046421e-06	SLAMF1_F24
430128	cg07598936	3.10204619154029e-07	SLAMF1_F24
430129	cg15453443	-5.43043913060371e-06	SLAMF1_F24
430130	cg14813670	-1.74758900594882e-06	SLAMF1_F24
430131	cg05800761	2.29946218735344e-06	SLAMF1_F24
430132	cg13320276	3.83283378454831e-07	SLAMF1_F24
430133	cg21786465	2.3922924943281e-07	SLAMF1_F24
430134	cg26224996	-1.83838929119581e-07	SLAMF1_F24
430135	cg25282780	-4.54633810226551e-07	SLAMF1_F24
430136	cg02736481	-2.90593141000544e-06	SLAMF1_F24
430137	cg19484579	1.24387043165368e-06	SLAMF1_F24
430138	cg14543134	-3.18898710830013e-06	SLAMF1_F24
430139	cg06646006	1.80835445436234e-06	SLAMF1_F24
430140	cg23185262	2.85950069223721e-06	SLAMF1_F24
430141	cg12737497	8.56341197169705e-07	SLAMF1_F24
430142	cg22828110	1.93616502285834e-06	SLAMF1_F24
430143	ch.11.966717R	-2.15983979461426e-06	SLAMF1_F24
430144	cg11380435	4.81990233918907e-06	SLAMF1_F24
430145	cg24786495	-7.7199762433748e-07	SLAMF1_F24
430146	cg13020378	2.36020567130252e-06	SLAMF1_F24
430147	cg19631576	-5.53312040922286e-06	SLAMF1_F24
430148	cg16510041	-4.50560914729383e-06	SLAMF1_F24
430149	cg26536813	-7.34712754374935e-07	SLAMF1_F24
430150	cg26394788	-3.08035074114603e-07	SLAMF1_F24
430151	cg12575313	-8.34366523556565e-07	SLAMF1_F24
430152	cg19025102	-2.59289131685053e-06	SLAMF1_F24
430153	cg09218961	2.67512327318838e-06	SLAMF1_F24
430154	cg25593696	-1.18591223543196e-05	SLAMF1_F24
430155	cg06508886	-5.40039498251881e-07	SLAMF1_F24
430156	cg10556861	-5.86174214237369e-07	SLAMF1_F24
430157	cg07062262	6.37623375265953e-07	SLAMF1_F24
430158	cg02824710	1.3697997060636e-06	SLAMF1_F24
430159	cg18837730	7.76460506482508e-06	SLAMF1_F24
430160	cg16972830	-1.79843039841628e-06	SLAMF1_F24
430161	cg16478279	5.07113497424648e-06	SLAMF1_F24
430162	cg19389641	-1.79783768232134e-07	SLAMF1_F24
430163	cg04978945	-1.34003185477047e-06	SLAMF1_F24
430164	cg05249155	1.27224716602088e-06	SLAMF1_F24
430165	cg13917287	-1.32251734644623e-07	SLAMF1_F24
430166	cg09587069	-1.25384047239107e-06	SLAMF1_F24
430167	cg08453281	-8.70682895129271e-08	SLAMF1_F24
430168	cg06842856	1.36074098445755e-06	SLAMF1_F24
430169	cg08377569	-4.50420770409149e-07	SLAMF1_F24
430170	cg13182522	4.32646481116101e-06	SLAMF1_F24
430171	cg09203469	-1.18319547665959e-06	SLAMF1_F24
430172	cg25529587	4.39302795278497e-06	SLAMF1_F24
430173	cg27555745	4.4021580596877e-07	SLAMF1_F24
430174	cg15485154	4.69706029016152e-06	SLAMF1_F24
430175	cg01036205	-4.29633153287827e-07	SLAMF1_F24
430176	cg10993865	-1.1668765118924e-05	SLAMF1_F24
430177	cg01461654	-2.83972072166916e-06	SLAMF1_F24
430178	cg20414015	-1.97001600549731e-06	SLAMF1_F24
430179	cg01973910	3.9854071507644e-06	SLAMF1_F24
430180	cg01660563	3.77222162004112e-06	SLAMF1_F24
430181	cg13808896	-7.6099317376717e-07	SLAMF1_F24
430182	cg02851212	-2.03203838631998e-07	SLAMF1_F24
430183	cg15230710	-1.19049854719642e-05	SLAMF1_F24
430184	cg06915226	-1.18354960740101e-06	SLAMF1_F24
430185	cg21399981	4.70726320431917e-07	SLAMF1_F24
430186	cg14854493	2.28548446315782e-06	SLAMF1_F24
430187	cg15771049	5.9756794056849e-06	SLAMF1_F24
430188	cg10239069	9.43590604794198e-07	SLAMF1_F24
430189	cg01193320	2.77162346107658e-06	SLAMF1_F24
430190	cg01572884	2.22759663116169e-06	SLAMF1_F24
430191	cg00297993	5.67111266825992e-06	SLAMF1_F24
430192	cg17482224	-1.15602724904913e-05	SLAMF1_F24
430193	cg11803406	-5.67858966074663e-06	SLAMF1_F24
430194	cg21991987	-1.84218515536297e-06	SLAMF1_F24
430195	cg18718397	-1.60870600459477e-06	SLAMF1_F24
430196	cg06950567	6.99049895822469e-07	SLAMF1_F24
430197	cg22818423	-4.50730982968993e-06	SLAMF1_F24
430198	cg11344927	5.28424325088174e-07	SLAMF1_F24
430199	cg22275309	-4.15017099103508e-06	SLAMF1_F24
430200	cg25330005	5.4808505040573e-07	SLAMF1_F24
430201	cg13039511	-5.77916059504653e-07	SLAMF1_F24
430202	cg26494369	-4.82836336898028e-07	SLAMF1_F24
430203	cg11510152	-1.72955833111407e-06	SLAMF1_F24
430204	cg05822188	7.11689260334034e-06	SLAMF1_F24
430205	cg04005773	9.44512324649997e-07	SLAMF1_F24
430206	cg13433364	4.27250011755147e-06	SLAMF1_F24
430207	cg07701579	1.8475795766706e-07	SLAMF1_F24
430208	cg10403518	-2.83363894637335e-06	SLAMF1_F24
430209	cg14287724	4.70095638203875e-06	SLAMF1_F24
430210	cg25364861	-2.56252041735633e-07	SLAMF1_F24
430211	cg25867326	-4.95692204714879e-06	SLAMF1_F24
430212	cg06098673	-3.25739171719656e-07	SLAMF1_F24
430213	cg26873164	-7.69176107157818e-07	SLAMF1_F24
430214	cg22347370	1.21004250649605e-06	SLAMF1_F24
430215	cg11336938	-1.80548444078719e-06	SLAMF1_F24
430216	cg02427933	3.35552439747424e-06	SLAMF1_F24
430217	cg18439323	-7.36664626651936e-07	SLAMF1_F24
430218	cg16817134	6.7297147231465e-07	SLAMF1_F24
430219	cg25465438	8.82617461561182e-06	SLAMF1_F24
430220	cg17109669	3.37161028573436e-06	SLAMF1_F24
430221	cg08368094	2.39062209304728e-08	SLAMF1_F24
430222	cg26531665	1.17381455183498e-07	SLAMF1_F24
430223	cg20198684	-1.69500663180276e-05	SLAMF1_F24
430224	cg08520660	2.17293840432555e-07	SLAMF1_F24
430225	cg16380016	1.34712717673692e-06	SLAMF1_F24
430226	cg04748834	2.45753517135266e-06	SLAMF1_F24
430227	cg02676315	-3.82275116144362e-06	SLAMF1_F24
430228	cg25608819	5.64727041965385e-06	SLAMF1_F24
430229	cg05584858	3.3648146624595e-06	SLAMF1_F24
430230	cg04396711	-5.58138110084583e-07	SLAMF1_F24
430231	cg17424512	2.84747859098475e-06	SLAMF1_F24
430232	cg10787904	-2.25753922045236e-06	SLAMF1_F24
430233	cg26764953	4.80305102593706e-06	SLAMF1_F24
430234	cg00575088	-1.24233742534128e-07	SLAMF1_F24
430235	cg05495351	1.26455258816732e-06	SLAMF1_F24
430236	cg24511170	-8.66434555834317e-06	SLAMF1_F24
430237	cg05323820	-5.75337850359204e-06	SLAMF1_F24
430238	cg13795264	2.56641529780631e-07	SLAMF1_F24
430239	cg15730555	1.35807020123411e-06	SLAMF1_F24
430240	cg16074309	1.61533980553294e-07	SLAMF1_F24
430241	cg19503992	5.28144800173329e-07	SLAMF1_F24
430242	cg03538395	-3.40176567281985e-06	SLAMF1_F24
430243	cg21289437	2.40471737625154e-06	SLAMF1_F24
430244	cg20169450	-5.80123083331057e-06	SLAMF1_F24
430245	cg02542961	1.08957110243734e-06	SLAMF1_F24
430246	cg11702015	5.12944884609641e-06	SLAMF1_F24
430247	cg15896207	-5.89695328572388e-07	SLAMF1_F24
430248	cg26392719	6.10869887094677e-06	SLAMF1_F24
430249	cg10819847	-2.58056559062724e-09	SLAMF1_F24
430250	cg06371473	-7.01281029891956e-07	SLAMF1_F24
430251	cg00661681	6.03488045710194e-07	SLAMF1_F24
430252	cg09704448	-1.17315092065236e-06	SLAMF1_F24
430253	cg26984694	-7.09423113250445e-08	SLAMF1_F24
430254	cg21658839	4.96593505070507e-06	SLAMF1_F24
430255	cg09897199	1.05258687561634e-06	SLAMF1_F24
430256	cg24100658	-4.9694909750092e-06	SLAMF1_F24
430257	cg13190415	-7.71827665707382e-07	SLAMF1_F24
430258	cg15733932	2.51152494075155e-06	SLAMF1_F24
430259	cg10938446	1.48529728899033e-06	SLAMF1_F24
430260	cg27205938	-1.81173144013035e-07	SLAMF1_F24
430261	cg12886731	-3.89700538190773e-06	SLAMF1_F24
430262	cg21524902	-1.45533973757566e-06	SLAMF1_F24
430263	cg23497571	-3.76247179675253e-07	SLAMF1_F24
430264	cg06295044	3.91428715795449e-07	SLAMF1_F24
430265	cg01662942	-5.0111501525415e-07	SLAMF1_F24
430266	cg25892525	-1.24541619151326e-06	SLAMF1_F24
430267	cg25363258	3.56512326084138e-06	SLAMF1_F24
430268	cg02319318	4.14414624758135e-06	SLAMF1_F24
430269	cg20942097	2.29355248936781e-06	SLAMF1_F24
430270	cg08280989	1.36950027355752e-06	SLAMF1_F24
430271	cg01125214	-6.8072536866815e-07	SLAMF1_F24
430272	cg19472079	2.85424142757287e-06	SLAMF1_F24
430273	cg09610179	2.32570943468492e-06	SLAMF1_F24
430274	cg26217694	1.51680280214847e-06	SLAMF1_F24
430275	cg12422727	1.92252808929295e-06	SLAMF1_F24
430276	cg16458123	-4.22112971423675e-07	SLAMF1_F24
430277	cg09853806	6.73639274018654e-06	SLAMF1_F24
430278	cg23612438	5.78329722623681e-06	SLAMF1_F24
430279	cg20474144	-6.92061346009793e-07	SLAMF1_F24
430280	cg09672765	2.46096992295673e-07	SLAMF1_F24
430281	cg18683228	-3.97412194766976e-06	SLAMF1_F24
430282	cg26501477	-4.73618985482389e-06	SLAMF1_F24
430283	cg05496248	9.65576190569365e-07	SLAMF1_F24
430284	cg18641453	-3.10608357445898e-06	SLAMF1_F24
430285	cg08887476	-6.84833514453329e-06	SLAMF1_F24
430286	cg03000305	2.96192138728162e-06	SLAMF1_F24
430287	cg00211623	-1.76745944593968e-06	SLAMF1_F24
430288	cg26496293	1.36787479786348e-07	SLAMF1_F24
430289	cg21087481	3.7667811818597e-07	SLAMF1_F24
430290	cg16993433	3.32206149477691e-06	SLAMF1_F24
430291	cg07644247	9.16033949901637e-06	SLAMF1_F24
430292	cg09567372	7.21299174390876e-06	SLAMF1_F24
430293	cg03378756	1.11419338502892e-07	SLAMF1_F24
430294	cg00765967	3.50098284933843e-07	SLAMF1_F24
430295	cg07566625	-4.81561612893311e-07	SLAMF1_F24
430296	cg12249809	-8.83795509580336e-07	SLAMF1_F24
430297	cg00288050	1.27371909089127e-06	SLAMF1_F24
430298	cg18738273	-3.1762136370666e-06	SLAMF1_F24
430299	cg04496203	-7.9223298342303e-07	SLAMF1_F24
430300	cg01268126	4.72871793391933e-06	SLAMF1_F24
430301	cg10656742	1.12601992961637e-06	SLAMF1_F24
430302	cg02634441	-4.92567485064379e-07	SLAMF1_F24
430303	cg20729976	-2.24992843717068e-06	SLAMF1_F24
430304	cg08275567	-1.01757052124846e-06	SLAMF1_F24
430305	cg14090219	-1.37806200470893e-06	SLAMF1_F24
430306	cg12822818	3.84124537569815e-06	SLAMF1_F24
430307	cg01547142	5.48572153363978e-07	SLAMF1_F24
430308	cg07906828	5.82560169602626e-06	SLAMF1_F24
430309	cg11152454	-1.10608213273732e-08	SLAMF1_F24
430310	cg17904997	-6.15993375624648e-07	SLAMF1_F24
430311	cg19038282	-7.88570234206577e-08	SLAMF1_F24
430312	cg01431319	4.51185735568264e-07	SLAMF1_F24
430313	cg07218081	7.29277536217168e-07	SLAMF1_F24
430314	cg19392109	-1.24484924815965e-06	SLAMF1_F24
430315	cg04854804	2.24984161356003e-06	SLAMF1_F24
430316	cg16550324	-1.23908093234629e-08	SLAMF1_F24
430317	cg03860984	6.15011501163526e-07	SLAMF1_F24
430318	cg09804711	3.48502128644856e-06	SLAMF1_F24
430319	cg09975865	2.61444796526687e-06	SLAMF1_F24
430320	cg19487819	9.57845401059079e-07	SLAMF1_F24
430321	cg23064157	1.49606955819929e-06	SLAMF1_F24
430322	cg24728112	-3.04335801059111e-06	SLAMF1_F24
430323	cg11786013	-3.2638842202363e-07	SLAMF1_F24
430324	cg03038245	5.88158287843726e-07	SLAMF1_F24
430325	cg08373323	5.06199740300664e-06	SLAMF1_F24
430326	cg13668136	8.02684969810298e-07	SLAMF1_F24
430327	cg16671421	-1.30212896035188e-06	SLAMF1_F24
430328	cg22851420	4.29137042123217e-06	SLAMF1_F24
430329	cg18765133	1.54180809327769e-06	SLAMF1_F24
430330	cg13955512	4.0605064240014e-08	SLAMF1_F24
430331	cg19901523	2.91220944598584e-07	SLAMF1_F24
430332	cg18002437	2.97412759101051e-06	SLAMF1_F24
430333	cg22814944	-8.71167259569549e-07	SLAMF1_F24
430334	cg10008882	-4.03624903351537e-06	SLAMF1_F24
430335	cg26431750	-3.15057173660149e-06	SLAMF1_F24
430336	cg10332495	2.15113657564281e-06	SLAMF1_F24
430337	cg16430099	4.54229495620636e-07	SLAMF1_F24
430338	cg06706898	-2.56124848924318e-06	SLAMF1_F24
430339	cg21122075	1.48593440662108e-06	SLAMF1_F24
430340	cg06179765	3.66446118887553e-06	SLAMF1_F24
430341	cg18042910	2.18997984703782e-06	SLAMF1_F24
430342	cg13436843	-1.85939516767345e-06	SLAMF1_F24
430343	cg09774749	1.41197681418086e-06	SLAMF1_F24
430344	cg02644583	-6.30082249431021e-07	SLAMF1_F24
430345	cg13079176	3.72344963173239e-06	SLAMF1_F24
430346	cg06677190	4.87077619166014e-06	SLAMF1_F24
430347	cg00019151	3.80138212001391e-07	SLAMF1_F24
430348	cg02391338	-1.73369929792546e-07	SLAMF1_F24
430349	cg08319332	-2.69165199123121e-07	SLAMF1_F24
430350	cg07370261	6.94578132434583e-07	SLAMF1_F24
430351	cg02704931	-1.78243450712962e-06	SLAMF1_F24
430352	cg02171238	-1.47302974390095e-07	SLAMF1_F24
430353	cg11169621	-9.98819867661525e-07	SLAMF1_F24
430354	cg20037229	2.33848739633776e-06	SLAMF1_F24
430355	cg17220116	-1.57566322882757e-06	SLAMF1_F24
430356	cg14755992	-1.06954605131889e-06	SLAMF1_F24
430357	cg00156964	-1.08317286389856e-07	SLAMF1_F24
430358	cg26003997	-4.41013558081977e-08	SLAMF1_F24
430359	cg12754086	-5.91159660544149e-07	SLAMF1_F24
430360	cg18949259	-9.62180176518981e-06	SLAMF1_F24
430361	cg23645943	2.44025783499268e-06	SLAMF1_F24
430362	cg20091587	-1.57522509515732e-06	SLAMF1_F24
430363	cg17914838	1.4235624458366e-05	SLAMF1_F24
430364	cg22542702	9.95528895219888e-07	SLAMF1_F24
430365	cg15353018	1.74966625119563e-07	SLAMF1_F24
430366	cg25772341	-1.4500769816917e-06	SLAMF1_F24
430367	cg15888699	1.09815168387031e-07	SLAMF1_F24
430368	cg05913921	7.43683759728925e-06	SLAMF1_F24
430369	cg07377994	-5.67399711871371e-06	SLAMF1_F24
430370	cg18731519	3.4013180711504e-06	SLAMF1_F24
430371	cg13904258	-3.0467788027332e-06	SLAMF1_F24
430372	cg03727337	-3.97438891733982e-06	SLAMF1_F24
430373	cg20737769	2.58365161051594e-06	SLAMF1_F24
430374	cg13440652	1.37038698721192e-06	SLAMF1_F24
430375	cg17968880	1.29700962835193e-06	SLAMF1_F24
430376	cg04331365	-3.64472309492743e-06	SLAMF1_F24
430377	cg14339765	1.33696557757517e-06	SLAMF1_F24
430378	cg18636023	6.04631225035659e-06	SLAMF1_F24
430379	cg23488190	5.97153424806676e-08	SLAMF1_F24
430380	cg10987801	1.27583953028042e-06	SLAMF1_F24
430381	cg17624978	-2.34508835119717e-06	SLAMF1_F24
430382	cg10836627	-1.00558625074048e-06	SLAMF1_F24
430383	cg12476052	-1.85273248279496e-06	SLAMF1_F24
430384	cg25856265	-2.64305615866029e-07	SLAMF1_F24
430385	cg22419118	4.19319917518758e-06	SLAMF1_F24
430386	cg09592494	1.94783883861736e-06	SLAMF1_F24
430387	cg03713997	-4.87058600437905e-07	SLAMF1_F24
430388	cg13561477	8.82440125241122e-07	SLAMF1_F24
430389	cg01863319	-3.14589611194416e-06	SLAMF1_F24
430390	cg27583171	-5.07218838220828e-07	SLAMF1_F24
430391	cg16579101	1.06147132760135e-07	SLAMF1_F24
430392	cg03137522	-2.13144612661557e-07	SLAMF1_F24
430393	cg21872327	2.68081795456658e-07	SLAMF1_F24
430394	cg20625523	2.4022334875964e-06	SLAMF1_F24
430395	cg14394265	-8.33888736243254e-07	SLAMF1_F24
430396	cg27508551	-6.21763144607851e-07	SLAMF1_F24
430397	cg05186902	-9.01182560767232e-07	SLAMF1_F24
430398	cg13579112	-1.06336019681492e-05	SLAMF1_F24
430399	cg04488061	-3.82556503291031e-06	SLAMF1_F24
430400	cg02480397	3.98570569989039e-06	SLAMF1_F24
430401	cg09144495	-5.58285451940071e-06	SLAMF1_F24
430402	cg23427525	1.24365396550329e-06	SLAMF1_F24
430403	cg22491134	-1.74845358977842e-06	SLAMF1_F24
430404	cg19374947	-6.41026032631989e-08	SLAMF1_F24
430405	cg03085084	3.92650290783116e-06	SLAMF1_F24
430406	cg26495709	1.88611875439686e-06	SLAMF1_F24
430407	cg24168751	1.44681804249075e-06	SLAMF1_F24
430408	cg14253899	-4.60317756184379e-07	SLAMF1_F24
430409	cg10187932	-2.57580720176864e-06	SLAMF1_F24
430410	cg12882202	-1.1856367651158e-05	SLAMF1_F24
430411	cg00893522	-1.14628820089405e-06	SLAMF1_F24
430412	cg05233454	-1.55901152188599e-06	SLAMF1_F24
430413	cg01771247	-1.68862474013911e-06	SLAMF1_F24
430414	cg09686317	1.31069086435489e-06	SLAMF1_F24
430415	cg00486122	-2.6216325305905e-06	SLAMF1_F24
430416	cg22671410	-4.47423860498208e-06	SLAMF1_F24
430417	cg13864107	-8.91650259380135e-07	SLAMF1_F24
430418	cg25179470	-2.44697303249927e-07	SLAMF1_F24
430419	cg11786750	-1.18149589507324e-07	SLAMF1_F24
430420	cg24752967	2.29568317879493e-06	SLAMF1_F24
430421	cg23702977	-1.25779069759247e-06	SLAMF1_F24
430422	cg18547377	-1.0671704735896e-06	SLAMF1_F24
430423	cg04295786	6.60567866396967e-07	SLAMF1_F24
430424	cg06065722	7.68933211468421e-06	SLAMF1_F24
430425	cg09540629	6.39491693616142e-06	SLAMF1_F24
430426	cg03237338	-6.3346658897656e-06	SLAMF1_F24
430427	cg22213142	2.34969149479485e-06	SLAMF1_F24
430428	cg01380107	-1.69842044784581e-07	SLAMF1_F24
430429	cg19931348	-2.20154074102561e-06	SLAMF1_F24
430430	cg24893117	-4.77469788195134e-08	SLAMF1_F24
430431	cg22413379	1.20849123827797e-06	SLAMF1_F24
430432	cg05780766	6.48398888669786e-06	SLAMF1_F24
430433	cg04738028	4.78112963041959e-06	SLAMF1_F24
430434	cg22675767	3.38635933583677e-06	SLAMF1_F24
430435	cg10658398	-6.60386762395644e-06	SLAMF1_F24
430436	cg00792230	-9.48350640913656e-07	SLAMF1_F24
430437	cg17970221	-8.39593748391016e-07	SLAMF1_F24
430438	cg22926528	6.78183344021205e-06	SLAMF1_F24
430439	cg23836455	-2.96261550484005e-07	SLAMF1_F24
430440	cg23509665	1.16775322685065e-06	SLAMF1_F24
430441	cg16001236	-2.30154083110846e-06	SLAMF1_F24
430442	cg01449103	-6.25180887318153e-07	SLAMF1_F24
430443	cg02244037	2.40612613214252e-06	SLAMF1_F24
430444	cg00154064	-1.96500987174568e-07	SLAMF1_F24
430445	cg16734913	-9.89300998524523e-07	SLAMF1_F24
430446	cg05741458	4.44145110602927e-06	SLAMF1_F24
430447	cg01322363	2.05823539562145e-06	SLAMF1_F24
430448	cg25777950	-9.92580177397109e-07	SLAMF1_F24
430449	cg07847414	8.69551986846619e-07	SLAMF1_F24
430450	cg07829842	3.01203196406918e-07	SLAMF1_F24
430451	cg00684114	3.33131849570762e-06	SLAMF1_F24
430452	cg25321703	-1.11066034530773e-06	SLAMF1_F24
430453	cg07176514	-3.48809975793743e-07	SLAMF1_F24
430454	cg02912216	-4.60934962905786e-07	SLAMF1_F24
430455	cg00177203	-1.50733768815934e-06	SLAMF1_F24
430456	cg08242032	9.94368470437096e-07	SLAMF1_F24
430457	cg05825121	-1.18888796009058e-06	SLAMF1_F24
430458	cg05012457	7.3403940903593e-07	SLAMF1_F24
430459	cg19258425	-4.99137457471207e-06	SLAMF1_F24
430460	cg23489417	-1.39978690458324e-06	SLAMF1_F24
430461	cg08859787	3.91377054019664e-07	SLAMF1_F24
430462	cg16091995	1.26244902372465e-06	SLAMF1_F24
430463	cg04077707	3.38957103187316e-06	SLAMF1_F24
430464	cg01081718	2.34608023951558e-06	SLAMF1_F24
430465	cg17804109	-1.63962622799549e-06	SLAMF1_F24
430466	cg24375470	-5.15068891687444e-06	SLAMF1_F24
430467	cg00979064	1.6042610008761e-06	SLAMF1_F24
430468	cg11252511	-2.85374918036874e-06	SLAMF1_F24
430469	cg10560060	-1.49270183218838e-06	SLAMF1_F24
430470	cg15467280	-3.24494471010492e-06	SLAMF1_F24
430471	cg10998631	-1.05395745278561e-06	SLAMF1_F24
430472	cg17901260	-8.07263012135154e-08	SLAMF1_F24
430473	cg04173688	3.20261331495911e-06	SLAMF1_F24
430474	cg17377463	-8.81836125407971e-06	SLAMF1_F24
430475	cg19190120	-1.2805816076589e-06	SLAMF1_F24
430476	cg13108002	-6.59761945046196e-06	SLAMF1_F24
430477	cg26547698	-8.89257833698412e-07	SLAMF1_F24
430478	cg01305588	1.04683891832245e-06	SLAMF1_F24
430479	cg08584521	-7.52252224812158e-07	SLAMF1_F24
430480	cg02348437	-6.04505316760447e-06	SLAMF1_F24
430481	cg14108285	-1.17608942916053e-06	SLAMF1_F24
430482	cg27610961	3.96473755183059e-07	SLAMF1_F24
430483	cg25803642	-6.36327505431336e-08	SLAMF1_F24
430484	cg10672155	1.80481914532593e-08	SLAMF1_F24
430485	cg18513653	1.98327592842272e-06	SLAMF1_F24
430486	cg16717651	-4.10862255463337e-06	SLAMF1_F24
430487	cg09706428	-2.34511208366807e-06	SLAMF1_F24
430488	cg18815943	2.62985061333313e-06	SLAMF1_F24
430489	cg18892424	1.65329898113131e-06	SLAMF1_F24
430490	cg07915116	-2.96399705028136e-07	SLAMF1_F24
430491	cg15835536	4.95707900907948e-07	SLAMF1_F24
430492	cg13907406	4.83740140696857e-06	SLAMF1_F24
430493	cg26437009	-1.81835240234333e-06	SLAMF1_F24
430494	cg21538860	3.13941115284798e-06	SLAMF1_F24
430495	cg07602671	-1.38460716209105e-07	SLAMF1_F24
430496	cg24959965	-6.30424508392064e-07	SLAMF1_F24
430497	cg03907087	8.30443760859781e-07	SLAMF1_F24
430498	cg00591890	3.63305834640234e-06	SLAMF1_F24
430499	cg18649319	1.57449024513608e-05	SLAMF1_F24
430500	cg18903134	-1.97176485115164e-06	SLAMF1_F24
430501	cg18827930	3.47433292773222e-07	SLAMF1_F24
430502	cg27121959	6.21445834469444e-06	SLAMF1_F24
430503	cg14083925	-2.83873955093167e-06	SLAMF1_F24
430504	cg11133963	-9.92516687836551e-06	SLAMF1_F24
430505	cg07822477	-4.80574081043314e-07	SLAMF1_F24
430506	cg10285957	-1.75372923271237e-06	SLAMF1_F24
430507	cg00692610	-1.29532607226146e-06	SLAMF1_F24
430508	cg12465251	4.39529572559604e-07	SLAMF1_F24
430509	cg12236091	-2.02697043640911e-06	SLAMF1_F24
430510	cg11043718	-1.15690550558223e-06	SLAMF1_F24
430511	cg21538258	-1.77092584283349e-06	SLAMF1_F24
430512	ch.17.1454035R	4.54800463195778e-07	SLAMF1_F24
430513	cg17222755	6.79765476483925e-06	SLAMF1_F24
430514	cg02588809	-4.4686726743246e-07	SLAMF1_F24
430515	cg21395147	-7.68548188912611e-07	SLAMF1_F24
430516	cg27269190	8.42597210021533e-06	SLAMF1_F24
430517	cg26463286	-1.55274250163971e-06	SLAMF1_F24
430518	cg10451502	1.78648656014222e-06	SLAMF1_F24
430519	cg22834998	8.63058218880794e-07	SLAMF1_F24
430520	cg07106553	-2.32155683041633e-06	SLAMF1_F24
430521	cg10678253	1.95468137733635e-06	SLAMF1_F24
430522	cg16348824	5.7685118105343e-07	SLAMF1_F24
430523	cg04855723	-5.8186299888001e-06	SLAMF1_F24
430524	cg02248780	-1.09274007847583e-06	SLAMF1_F24
430525	cg02386410	-2.76421977243927e-07	SLAMF1_F24
430526	cg01489926	-4.39557112589277e-06	SLAMF1_F24
430527	cg25139518	1.00614558772857e-06	SLAMF1_F24
430528	cg22488000	-1.17165187855411e-06	SLAMF1_F24
430529	cg10913726	7.04519103545644e-08	SLAMF1_F24
430530	cg23958600	1.57134654666395e-06	SLAMF1_F24
430531	cg27144903	4.91609946532526e-06	SLAMF1_F24
430532	cg19636411	-4.22648297895972e-06	SLAMF1_F24
430533	cg12916487	-8.5954321064713e-06	SLAMF1_F24
430534	cg17996395	-1.1972163379906e-06	SLAMF1_F24
430535	cg13846479	4.37556486909868e-06	SLAMF1_F24
430536	cg13818708	9.25298646133965e-06	SLAMF1_F24
430537	cg08283530	-6.92560068268329e-07	SLAMF1_F24
430538	cg10716582	9.81291867942977e-07	SLAMF1_F24
430539	cg09559264	2.03167919474753e-06	SLAMF1_F24
430540	cg09141216	-3.65870962088043e-06	SLAMF1_F24
430541	cg09872737	5.41756500664093e-06	SLAMF1_F24
430542	cg19674166	-4.83638399918867e-07	SLAMF1_F24
430543	cg08826331	3.27188154041284e-06	SLAMF1_F24
430544	cg14931645	4.44056548082742e-07	SLAMF1_F24
430545	cg14914220	-2.96617148267475e-06	SLAMF1_F24
430546	cg16241878	5.74794659780945e-06	SLAMF1_F24
430547	cg24929139	4.6741446728908e-06	SLAMF1_F24
430548	cg24657691	3.85761001230771e-06	SLAMF1_F24
430549	cg06255875	-4.04654824423582e-06	SLAMF1_F24
430550	cg14946503	-5.61440596592168e-06	SLAMF1_F24
430551	cg03926784	6.14663833861919e-06	SLAMF1_F24
430552	cg21259808	5.85177028919958e-07	SLAMF1_F24
430553	cg09500421	7.87146744418909e-07	SLAMF1_F24
430554	cg04675844	-2.83326398483295e-06	SLAMF1_F24
430555	cg12415318	1.9454017691458e-06	SLAMF1_F24
430556	cg16324655	-1.45776637947299e-07	SLAMF1_F24
430557	cg26084614	8.71151695347361e-07	SLAMF1_F24
430558	cg04754904	3.11825114039117e-06	SLAMF1_F24
430559	cg19654118	7.86430276772438e-07	SLAMF1_F24
430560	cg18277754	-1.48668780523412e-07	SLAMF1_F24
430561	cg08251355	8.07046368827067e-07	SLAMF1_F24
430562	cg03019046	-1.26429923579975e-06	SLAMF1_F24
430563	cg12471950	-8.027686692062e-07	SLAMF1_F24
430564	cg21100163	-5.87628249843676e-07	SLAMF1_F24
430565	cg26543243	3.44227912362078e-06	SLAMF1_F24
430566	cg14050954	2.95265078052776e-06	SLAMF1_F24
430567	cg16463100	-2.63726521315444e-06	SLAMF1_F24
430568	cg08935101	2.21366634893752e-06	SLAMF1_F24
430569	cg11205797	-2.21459607655663e-06	SLAMF1_F24
430570	cg07235981	8.00234987359974e-06	SLAMF1_F24
430571	ch.5.1443044F	1.70285454619901e-06	SLAMF1_F24
430572	cg06087537	-5.09858228502782e-07	SLAMF1_F24
430573	cg06349632	2.21373928436523e-06	SLAMF1_F24
430574	cg12137928	1.52272661483413e-06	SLAMF1_F24
430575	cg09664216	-8.93887089619587e-07	SLAMF1_F24
430576	cg26014538	3.35547462302182e-06	SLAMF1_F24
430577	cg17737388	3.04336008933261e-06	SLAMF1_F24
430578	cg07162892	1.26284691785799e-06	SLAMF1_F24
430579	cg24682416	9.63458804481257e-07	SLAMF1_F24
430580	cg10914544	1.20861795909697e-06	SLAMF1_F24
430581	cg04227950	-4.16486381178696e-06	SLAMF1_F24
430582	cg26407939	-4.05273236282705e-07	SLAMF1_F24
430583	cg03589696	-6.93953124884278e-06	SLAMF1_F24
430584	cg08906153	1.2189812922338e-06	SLAMF1_F24
430585	cg01994303	2.80267457377778e-06	SLAMF1_F24
430586	cg23832237	-2.07390264876363e-06	SLAMF1_F24
430587	cg10367330	-9.16716057087216e-07	SLAMF1_F24
430588	cg13670716	3.50273592402653e-07	SLAMF1_F24
430589	cg18666075	4.91968471162307e-06	SLAMF1_F24
430590	cg04640216	4.79964534409316e-08	SLAMF1_F24
430591	cg03519805	-2.45263545108967e-06	SLAMF1_F24
430592	cg04902259	2.29641024478604e-06	SLAMF1_F24
430593	cg15626878	-1.9458899205225e-06	SLAMF1_F24
430594	cg27604242	3.90542693149938e-06	SLAMF1_F24
430595	cg18199795	2.93488971611737e-07	SLAMF1_F24
430596	cg22482185	7.99441984717476e-07	SLAMF1_F24
430597	cg10067510	-4.42285127361348e-06	SLAMF1_F24
430598	cg15675238	-1.38714297046588e-07	SLAMF1_F24
430599	cg18530950	-1.85437369319021e-07	SLAMF1_F24
430600	cg05661035	3.28917251788435e-07	SLAMF1_F24
430601	cg27380407	2.30619958892022e-06	SLAMF1_F24
430602	cg18533023	7.35781783179347e-08	SLAMF1_F24
430603	cg11360777	-4.34314560284621e-06	SLAMF1_F24
430604	cg19370684	4.44479038640021e-06	SLAMF1_F24
430605	cg07990390	-5.7222452565358e-07	SLAMF1_F24
430606	cg16695396	3.52893374029901e-06	SLAMF1_F24
430607	cg00729314	-7.67574825413257e-07	SLAMF1_F24
430608	cg20910429	2.47883116763337e-07	SLAMF1_F24
430609	cg10324825	-3.06809934280851e-06	SLAMF1_F24
430610	cg10667418	-5.19244688946336e-06	SLAMF1_F24
430611	cg10222789	5.44168218901153e-06	SLAMF1_F24
430612	cg14652064	-1.10113440724628e-06	SLAMF1_F24
430613	cg08884974	3.8194234506811e-07	SLAMF1_F24
430614	cg09359862	-2.18064230932985e-06	SLAMF1_F24
430615	cg04405211	-1.68657506988871e-06	SLAMF1_F24
430616	cg23884690	2.25421331792023e-06	SLAMF1_F24
430617	cg16309377	-1.16184920626284e-06	SLAMF1_F24
430618	cg01004503	4.46716686487742e-06	SLAMF1_F24
430619	cg06960562	-2.71777123595875e-06	SLAMF1_F24
430620	cg18389810	-3.23583005254852e-07	SLAMF1_F24
430621	cg13889508	1.28393050330104e-05	SLAMF1_F24
430622	cg25704407	-1.78823244057998e-06	SLAMF1_F24
430623	cg25112643	1.18394592563615e-07	SLAMF1_F24
430624	cg00588858	-6.44052092085843e-08	SLAMF1_F24
430625	cg05073620	9.3560942264631e-07	SLAMF1_F24
430626	cg15741019	-9.49945775686132e-08	SLAMF1_F24
430627	cg09209683	1.80384570711108e-06	SLAMF1_F24
430628	cg13643814	-1.23837350517047e-09	SLAMF1_F24
430629	cg22887845	2.00096068167859e-07	SLAMF1_F24
430630	cg01093950	2.58612396092989e-06	SLAMF1_F24
430631	cg19984503	5.30984122630514e-06	SLAMF1_F24
430632	cg26140174	-2.04292599330576e-07	SLAMF1_F24
430633	cg26103696	-3.89983369984397e-06	SLAMF1_F24
430634	cg08347758	-1.3193564521471e-07	SLAMF1_F24
430635	cg04771109	3.05270737813656e-06	SLAMF1_F24
430636	cg14083146	2.75994611546527e-07	SLAMF1_F24
430637	cg20547429	-1.64188496600898e-06	SLAMF1_F24
430638	cg08237040	1.96346975038638e-06	SLAMF1_F24
430639	cg21307155	2.8510271427115e-06	SLAMF1_F24
430640	cg21324642	-9.24507135978832e-06	SLAMF1_F24
430641	cg22811930	-9.86816454483931e-06	SLAMF1_F24
430642	cg15265102	4.58150246103329e-06	SLAMF1_F24
430643	cg21429972	-1.12287852874885e-06	SLAMF1_F24
430644	cg11433672	1.56600027210591e-06	SLAMF1_F24
430645	cg18342253	-2.8167352376649e-07	SLAMF1_F24
430646	cg14831317	-2.39980558615509e-07	SLAMF1_F24
430647	cg00657309	1.37049901660099e-06	SLAMF1_F24
430648	cg10700435	5.48544604314394e-06	SLAMF1_F24
430649	cg26344606	-2.47750630541009e-08	SLAMF1_F24
430650	cg19934111	-5.41196547256165e-07	SLAMF1_F24
430651	cg13987712	-2.07653383111598e-07	SLAMF1_F24
430652	cg05263666	7.18554652795941e-08	SLAMF1_F24
430653	cg20194314	1.63163868177981e-06	SLAMF1_F24
430654	cg13796272	1.60272341327098e-06	SLAMF1_F24
430655	cg11592766	1.31845164383877e-06	SLAMF1_F24
430656	cg23469188	-1.89682359681348e-06	SLAMF1_F24
430657	cg14412992	4.53373203854056e-06	SLAMF1_F24
430658	cg06719628	-2.036761502672e-07	SLAMF1_F24
430659	cg14463383	9.89267923268827e-07	SLAMF1_F24
430660	cg18166987	6.2810980076538e-06	SLAMF1_F24
430661	cg08087318	2.20076629107794e-07	SLAMF1_F24
430662	cg17299543	-1.69056773191393e-06	SLAMF1_F24
430663	cg10867233	8.06726880673318e-07	SLAMF1_F24
430664	cg07097502	9.34025293331227e-07	SLAMF1_F24
430665	cg14655649	-1.01611523398137e-07	SLAMF1_F24
430666	cg03060603	5.50117109130415e-08	SLAMF1_F24
430667	cg17565702	-5.20250684603603e-06	SLAMF1_F24
430668	cg00580667	-1.30812573583134e-06	SLAMF1_F24
430669	cg23763259	-1.42093817428256e-06	SLAMF1_F24
430670	cg06001519	4.29913995207415e-07	SLAMF1_F24
430671	cg16624485	6.50548244040018e-06	SLAMF1_F24
430672	cg27293741	-2.15050339416998e-06	SLAMF1_F24
430673	cg24994269	7.71579542838726e-07	SLAMF1_F24
430674	cg12258824	5.07271819811579e-06	SLAMF1_F24
430675	cg00752143	3.26031413927654e-06	SLAMF1_F24
430676	cg25078442	-5.67812796204812e-07	SLAMF1_F24
430677	cg22429706	-1.28836253485466e-06	SLAMF1_F24
430678	cg22516914	9.00335533946582e-07	SLAMF1_F24
430679	cg24375409	7.92667288275789e-06	SLAMF1_F24
430680	cg00599847	-4.17990733821345e-06	SLAMF1_F24
430681	cg17449644	-2.02856815728147e-07	SLAMF1_F24
430682	cg25980784	4.06157142312362e-06	SLAMF1_F24
430683	cg00236270	4.74316959942276e-07	SLAMF1_F24
430684	cg13346427	-4.82928984012324e-06	SLAMF1_F24
430685	cg00473916	5.48440550094566e-06	SLAMF1_F24
430686	cg20396072	-5.03669396763796e-07	SLAMF1_F24
430687	cg06179615	9.33902724514088e-06	SLAMF1_F24
430688	cg27600510	5.06910894627139e-06	SLAMF1_F24
430689	cg02620049	-1.48717195502491e-06	SLAMF1_F24
430690	cg04192327	-2.47961013550391e-07	SLAMF1_F24
430691	cg16005939	1.29409216432977e-06	SLAMF1_F24
430692	cg08205460	4.67806569529859e-07	SLAMF1_F24
430693	cg26862314	2.83488610752727e-06	SLAMF1_F24
430694	cg12114888	3.34206688814556e-06	SLAMF1_F24
430695	cg07265339	1.60587560340891e-06	SLAMF1_F24
430696	cg07721458	2.99417376994395e-07	SLAMF1_F24
430697	cg21718586	1.86905374021345e-07	SLAMF1_F24
430698	cg25645338	1.19769394575066e-06	SLAMF1_F24
430699	cg02677510	2.09170455213861e-06	SLAMF1_F24
430700	cg01944287	-8.66671043587149e-08	SLAMF1_F24
430701	cg21537889	2.49088121506587e-07	SLAMF1_F24
430702	cg16147633	6.48670956132092e-06	SLAMF1_F24
430703	cg06618927	-1.0372787085144e-06	SLAMF1_F24
430704	cg11865519	7.46064285000626e-06	SLAMF1_F24
430705	cg11024687	3.95631291158391e-06	SLAMF1_F24
430706	cg07597882	5.7723174625956e-06	SLAMF1_F24
430707	cg27552167	1.05051340894512e-05	SLAMF1_F24
430708	cg03668598	-7.22287590738249e-06	SLAMF1_F24
430709	cg25411327	9.30865233820347e-07	SLAMF1_F24
430710	cg02243785	4.34798264646128e-06	SLAMF1_F24
430711	cg16086109	2.69759151079003e-06	SLAMF1_F24
430712	cg02283080	-4.59530586891122e-07	SLAMF1_F24
430713	cg13934257	3.7059583618959e-06	SLAMF1_F24
430714	cg00487979	3.81319492869509e-06	SLAMF1_F24
430715	cg02097890	5.57165427792932e-06	SLAMF1_F24
430716	cg19780643	-4.67006304512239e-07	SLAMF1_F24
430717	cg03612092	2.90384458343266e-07	SLAMF1_F24
430718	cg25595028	5.55721943407726e-07	SLAMF1_F24
430719	cg07817409	-8.92657365413563e-08	SLAMF1_F24
430720	cg00917154	6.37405581686936e-07	SLAMF1_F24
430721	cg05804736	-7.75777126566606e-07	SLAMF1_F24
430722	cg03086707	3.14745941930755e-06	SLAMF1_F24
430723	cg06677582	-4.18361992831289e-06	SLAMF1_F24
430724	cg22528466	-4.37767494818445e-06	SLAMF1_F24
430725	cg03565539	-5.13357968008532e-07	SLAMF1_F24
430726	cg20478120	4.58082273249214e-06	SLAMF1_F24
430727	cg14284506	-1.0316626227125e-06	SLAMF1_F24
430728	cg04207549	7.76654158921328e-06	SLAMF1_F24
430729	cg03678333	-1.0435522813639e-07	SLAMF1_F24
430730	cg12530994	-1.80822983448154e-06	SLAMF1_F24
430731	cg20139368	5.47499733545921e-06	SLAMF1_F24
430732	cg11930506	1.74240084794238e-06	SLAMF1_F24
430733	cg13869401	9.36876383849677e-08	SLAMF1_F24
430734	cg03897729	-1.55902470767819e-06	SLAMF1_F24
430735	cg25273343	1.61244545866852e-06	SLAMF1_F24
430736	cg01519941	3.56645933308505e-06	SLAMF1_F24
430737	cg02578187	-4.26983203763394e-07	SLAMF1_F24
430738	cg10749413	5.52022463042786e-07	SLAMF1_F24
430739	cg07240785	-4.76808412671809e-06	SLAMF1_F24
430740	cg01109180	-1.09208990867109e-07	SLAMF1_F24
430741	cg11037750	-2.67901624881941e-06	SLAMF1_F24
430742	cg12087436	3.02181191283103e-07	SLAMF1_F24
430743	cg00309056	7.26209308427936e-07	SLAMF1_F24
430744	cg16005389	-2.07545884179616e-07	SLAMF1_F24
430745	cg25841477	-2.04578201129669e-07	SLAMF1_F24
430746	cg25031787	3.58103632110164e-06	SLAMF1_F24
430747	cg11298262	1.05704734294693e-06	SLAMF1_F24
430748	cg04303439	2.75212964812576e-06	SLAMF1_F24
430749	cg08516542	-1.81956363290423e-06	SLAMF1_F24
430750	cg10232749	-2.82003775629377e-06	SLAMF1_F24
430751	cg05406088	1.27822426887511e-05	SLAMF1_F24
430752	cg21246785	6.07682340642172e-07	SLAMF1_F24
430753	cg01770654	-2.4933328011712e-06	SLAMF1_F24
430754	cg24596382	2.38260155808556e-07	SLAMF1_F24
430755	cg15996882	3.78400566698773e-06	SLAMF1_F24
430756	cg18159324	2.93202664255166e-07	SLAMF1_F24
430757	cg21713447	-1.4635427670368e-06	SLAMF1_F24
430758	cg03380406	6.28915406740495e-07	SLAMF1_F24
430759	cg08548734	-3.37796563975239e-08	SLAMF1_F24
430760	cg13529678	1.75835369843529e-06	SLAMF1_F24
430761	cg18124213	-4.4257622331009e-07	SLAMF1_F24
430762	cg04670666	-2.05929485238492e-06	SLAMF1_F24
430763	cg23911330	1.13813294864938e-06	SLAMF1_F24
430764	cg26784348	1.07467002353559e-07	SLAMF1_F24
430765	cg06856720	3.30935826539018e-06	SLAMF1_F24
430766	cg06647218	-2.29713347470811e-07	SLAMF1_F24
430767	cg16751659	3.19629415791425e-06	SLAMF1_F24
430768	cg07944258	9.95288939801126e-06	SLAMF1_F24
430769	cg12645561	-1.04289123037754e-05	SLAMF1_F24
430770	cg02034330	1.88862225324042e-06	SLAMF1_F24
430771	cg06963233	-2.29004134795832e-06	SLAMF1_F24
430772	cg15888569	-2.78113590001224e-06	SLAMF1_F24
430773	cg23309907	2.43279591700898e-06	SLAMF1_F24
430774	cg00630636	4.34898030110301e-06	SLAMF1_F24
430775	cg01884781	1.36598686871326e-06	SLAMF1_F24
430776	cg21433105	-1.58119970185255e-06	SLAMF1_F24
430777	cg07643061	-8.76716069172185e-06	SLAMF1_F24
430778	cg25494600	1.89150527782892e-06	SLAMF1_F24
430779	cg12240358	1.49443667531192e-06	SLAMF1_F24
430780	cg24411719	-1.84837400497343e-06	SLAMF1_F24
430781	cg10888138	1.08623537763352e-06	SLAMF1_F24
430782	cg25592526	4.42854784747757e-07	SLAMF1_F24
430783	cg04461926	2.17113126115923e-06	SLAMF1_F24
430784	cg21475255	-2.23228861292404e-07	SLAMF1_F24
430785	cg20310608	4.13372271405969e-06	SLAMF1_F24
430786	cg23606809	-5.33604528241134e-08	SLAMF1_F24
430787	cg08724109	4.94342335660485e-06	SLAMF1_F24
430788	cg02203542	-2.38895207791582e-08	SLAMF1_F24
430789	cg26570233	5.0704258573363e-06	SLAMF1_F24
430790	cg01632497	-1.16716893122429e-07	SLAMF1_F24
430791	cg13079212	-6.76001927644037e-06	SLAMF1_F24
430792	cg16983588	-6.77681416593198e-07	SLAMF1_F24
430793	cg14620221	5.87902882898458e-07	SLAMF1_F24
430794	cg18081818	7.02950399025273e-06	SLAMF1_F24
430795	cg06774204	4.67668966159377e-06	SLAMF1_F24
430796	cg19164487	-1.52799766989622e-06	SLAMF1_F24
430797	cg14881567	1.18625482225648e-06	SLAMF1_F24
430798	cg11003911	-6.50102946673669e-07	SLAMF1_F24
430799	cg07410783	4.89244143709612e-07	SLAMF1_F24
430800	cg01396274	5.15172246116078e-07	SLAMF1_F24
430801	cg10498986	1.71437879552526e-07	SLAMF1_F24
430802	cg14126711	6.42310242202766e-07	SLAMF1_F24
430803	cg01525546	1.11036894498478e-06	SLAMF1_F24
430804	cg06593970	2.13428061548017e-07	SLAMF1_F24
430805	cg25366141	-2.33040540244506e-07	SLAMF1_F24
430806	cg03186993	1.59888021134184e-06	SLAMF1_F24
430807	cg21564527	-5.04235576337952e-07	SLAMF1_F24
430808	cg21375017	1.03994249831219e-07	SLAMF1_F24
430809	cg15874300	1.10811511362533e-07	SLAMF1_F24
430810	cg13834366	2.35050050681084e-06	SLAMF1_F24
430811	cg27020690	3.32779952969367e-09	SLAMF1_F24
430812	cg18129282	-4.26854947450469e-07	SLAMF1_F24
430813	cg27123880	-4.80699990224721e-06	SLAMF1_F24
430814	cg02116955	3.49159352337056e-06	SLAMF1_F24
430815	cg11639612	7.6482726083603e-06	SLAMF1_F24
430816	cg24855045	-2.17415102396354e-06	SLAMF1_F24
430817	cg03442220	-5.424966903389e-08	SLAMF1_F24
430818	cg10635645	5.18988352597832e-07	SLAMF1_F24
430819	cg16445476	2.51639190070665e-06	SLAMF1_F24
430820	cg03667088	-2.31930310844623e-06	SLAMF1_F24
430821	cg02267433	2.37796203742575e-06	SLAMF1_F24
430822	cg22616430	-3.4522186929818e-06	SLAMF1_F24
430823	cg26603632	9.11398452181932e-06	SLAMF1_F24
430824	cg08885708	4.92686568039682e-06	SLAMF1_F24
430825	cg07913971	3.13902584785667e-06	SLAMF1_F24
430826	cg11409308	-2.97703676732309e-07	SLAMF1_F24
430827	cg13876325	2.05220825989452e-06	SLAMF1_F24
430828	cg12804517	-5.5397035001671e-06	SLAMF1_F24
430829	cg24914884	4.74642196971981e-06	SLAMF1_F24
430830	cg16085986	-2.98812757219007e-06	SLAMF1_F24
430831	cg10349197	5.12969013936719e-08	SLAMF1_F24
430832	cg11116510	-2.95889242979872e-07	SLAMF1_F24
430833	cg13978466	5.16655582381809e-07	SLAMF1_F24
430834	cg23473288	-6.49348077012815e-06	SLAMF1_F24
430835	cg09393942	2.37508661812253e-06	SLAMF1_F24
430836	cg00952162	-3.06797293737457e-06	SLAMF1_F24
430837	cg05488681	9.85964705532117e-07	SLAMF1_F24
430838	cg12628553	8.05416913862193e-07	SLAMF1_F24
430839	cg04190813	-5.21241889306737e-06	SLAMF1_F24
430840	cg04124295	4.45062951912988e-06	SLAMF1_F24
430841	cg18406053	-9.45586986801502e-07	SLAMF1_F24
430842	cg10267796	3.10467010788075e-06	SLAMF1_F24
430843	ch.1.91396694R	1.53186195339562e-06	SLAMF1_F24
430844	cg06769231	-2.70968954282058e-07	SLAMF1_F24
430845	cg05117728	-1.71362873191651e-06	SLAMF1_F24
430846	cg05474107	-8.23158257589539e-08	SLAMF1_F24
430847	cg00118719	-3.87795065315004e-07	SLAMF1_F24
430848	cg19071293	1.8543797784599e-06	SLAMF1_F24
430849	cg17585157	1.41674169106341e-07	SLAMF1_F24
430850	cg21651249	-1.0720671259014e-06	SLAMF1_F24
430851	cg01678084	-7.18498100749432e-06	SLAMF1_F24
430852	cg18467133	-4.92449550755916e-07	SLAMF1_F24
430853	cg12587930	4.04050029817413e-06	SLAMF1_F24
430854	cg18795606	4.5381876808806e-06	SLAMF1_F24
430855	cg09278687	-4.17491020791564e-06	SLAMF1_F24
430856	cg03707168	4.0853980566923e-07	SLAMF1_F24
430857	cg24696067	-2.61345358987663e-06	SLAMF1_F24
430858	cg15088777	-3.59226748767686e-08	SLAMF1_F24
430859	cg17943672	-5.44729857508241e-06	SLAMF1_F24
430860	cg07117772	1.6449309931958e-06	SLAMF1_F24
430861	cg01075005	-4.59471605956514e-07	SLAMF1_F24
430862	cg15693898	-9.62706388858744e-07	SLAMF1_F24
430863	cg25002350	5.14518854882965e-06	SLAMF1_F24
430864	cg24502490	-6.56965745312406e-06	SLAMF1_F24
430865	cg01861019	3.33325181215713e-06	SLAMF1_F24
430866	cg04679295	9.5962535016389e-06	SLAMF1_F24
430867	cg13314712	1.05850191768948e-06	SLAMF1_F24
430868	cg02932843	-2.21503699845701e-06	SLAMF1_F24
430869	cg25341905	1.56896995816232e-06	SLAMF1_F24
430870	cg09290231	-3.61056707094427e-06	SLAMF1_F24
430871	cg27250180	6.21653018080249e-06	SLAMF1_F24
430872	cg03954411	1.55829049085923e-06	SLAMF1_F24
430873	cg07182357	-8.38382487214986e-08	SLAMF1_F24
430874	cg07343996	-1.89200913843343e-06	SLAMF1_F24
430875	cg10062693	1.83256727171603e-06	SLAMF1_F24
430876	ch.3.3303606F	-2.95273676805999e-06	SLAMF1_F24
430877	cg13523882	-7.24530843503645e-08	SLAMF1_F24
430878	cg06964190	5.14841872480689e-06	SLAMF1_F24
430879	cg26271488	9.63902315072823e-07	SLAMF1_F24
430880	cg16148798	1.26455173950235e-06	SLAMF1_F24
430881	cg00967405	-1.63050735954208e-06	SLAMF1_F24
430882	cg14474756	-4.39131353668853e-08	SLAMF1_F24
430883	cg07037004	-1.79818374050059e-07	SLAMF1_F24
430884	cg25364880	-1.65498485608597e-07	SLAMF1_F24
430885	cg10369363	-7.48614242918032e-06	SLAMF1_F24
430886	cg17965495	-2.88787760129316e-07	SLAMF1_F24
430887	cg15764645	-1.40362293599508e-07	SLAMF1_F24
430888	cg06052037	1.98274202355109e-06	SLAMF1_F24
430889	cg03062595	-3.91702510532741e-06	SLAMF1_F24
430890	cg03111722	7.57733465145832e-07	SLAMF1_F24
430891	cg11257009	-3.09974563330393e-06	SLAMF1_F24
430892	cg23322244	-9.21319115147083e-06	SLAMF1_F24
430893	cg17995563	2.2175150259345e-06	SLAMF1_F24
430894	cg22160185	-5.71204094315254e-06	SLAMF1_F24
430895	cg21984129	6.88067011055551e-07	SLAMF1_F24
430896	cg15450295	2.2335606298253e-07	SLAMF1_F24
430897	cg23638470	3.22260145537594e-06	SLAMF1_F24
430898	cg07478397	2.52239662202167e-07	SLAMF1_F24
430899	cg27382247	5.277820120879e-10	SLAMF1_F24
430900	cg26514648	-1.44549003172059e-06	SLAMF1_F24
430901	cg24997028	-7.0969307769922e-06	SLAMF1_F24
430902	cg26944795	-2.54255504958643e-06	SLAMF1_F24
430903	cg25718522	1.64026978511916e-06	SLAMF1_F24
430904	cg25517015	2.00749517105817e-06	SLAMF1_F24
430905	cg27619414	-8.41561293612237e-07	SLAMF1_F24
430906	cg18442961	-3.18563101012518e-06	SLAMF1_F24
430907	cg01376672	1.88512562939678e-07	SLAMF1_F24
430908	cg09877164	-9.18189355520376e-08	SLAMF1_F24
430909	cg24585334	-1.45054641250617e-06	SLAMF1_F24
430910	cg18146226	8.01342042503198e-06	SLAMF1_F24
430911	cg09951596	1.79760634652824e-06	SLAMF1_F24
430912	cg25483271	2.0921677731372e-06	SLAMF1_F24
430913	cg26682955	-4.87408913823633e-07	SLAMF1_F24
430914	cg24852718	2.23923964979577e-07	SLAMF1_F24
430915	cg03754884	-5.63620941842687e-06	SLAMF1_F24
430916	cg08013114	-4.75248513947962e-07	SLAMF1_F24
430917	cg11601115	-8.19157996385738e-07	SLAMF1_F24
430918	cg13422008	-3.18773964119531e-08	SLAMF1_F24
430919	cg16026958	-4.66724780479758e-07	SLAMF1_F24
430920	cg12339785	-8.46615697166553e-07	SLAMF1_F24
430921	cg09408588	-3.63284849715369e-06	SLAMF1_F24
430922	cg12075144	-2.558227508456e-07	SLAMF1_F24
430923	cg00925557	1.30752089104666e-06	SLAMF1_F24
430924	cg06676603	7.24076333618045e-06	SLAMF1_F24
430925	cg02461341	-1.08802294652412e-05	SLAMF1_F24
430926	cg19167701	1.6216357282413e-08	SLAMF1_F24
430927	cg15806109	1.22408095555261e-06	SLAMF1_F24
430928	cg09312328	2.44812782112924e-05	SLAMF1_F24
430929	cg13108397	-4.38671008935941e-07	SLAMF1_F24
430930	cg03472039	3.06522524534395e-06	SLAMF1_F24
430931	cg21643361	-2.02619167471774e-06	SLAMF1_F24
430932	cg09318880	-1.31765384093696e-07	SLAMF1_F24
430933	cg10855833	-8.95101701566986e-07	SLAMF1_F24
430934	cg03615913	2.62004201103027e-07	SLAMF1_F24
430935	cg01160085	2.48781801308662e-07	SLAMF1_F24
430936	cg10055458	-3.86080717428192e-06	SLAMF1_F24
430937	cg09013655	3.74140622509015e-06	SLAMF1_F24
430938	cg15536925	1.91378625446938e-06	SLAMF1_F24
430939	cg20739504	1.89180366568525e-07	SLAMF1_F24
430940	cg01810719	8.78933456878436e-07	SLAMF1_F24
430941	cg01693284	2.81716321681252e-06	SLAMF1_F24
430942	cg23951114	-1.89511986172924e-07	SLAMF1_F24
430943	cg03963011	1.2464796573911e-06	SLAMF1_F24
430944	cg14622770	1.31834593148199e-06	SLAMF1_F24
430945	cg26257265	-4.85048176256903e-06	SLAMF1_F24
430946	cg26474043	-5.10711413055511e-06	SLAMF1_F24
430947	cg11161226	1.09118434451932e-05	SLAMF1_F24
430948	cg01914794	1.21864943248816e-06	SLAMF1_F24
430949	cg14554244	-4.29569318936959e-06	SLAMF1_F24
430950	cg17018569	3.21303577713526e-06	SLAMF1_F24
430951	cg00268086	1.37274723003875e-06	SLAMF1_F24
430952	cg15809308	3.18957467116272e-08	SLAMF1_F24
430953	cg13358186	-1.45686649077321e-07	SLAMF1_F24
430954	cg12114584	-1.60534847505939e-06	SLAMF1_F24
430955	cg14905039	4.28785134085703e-07	SLAMF1_F24
430956	cg27307421	3.96655737921057e-06	SLAMF1_F24
430957	cg04165764	-1.21978840258155e-07	SLAMF1_F24
430958	cg20932534	6.27524837442454e-07	SLAMF1_F24
430959	cg03410407	7.72080928906202e-07	SLAMF1_F24
430960	cg06667103	-3.25496765710137e-07	SLAMF1_F24
430961	cg12575954	6.46831205522819e-06	SLAMF1_F24
430962	cg06309053	1.6136863088065e-07	SLAMF1_F24
430963	cg05269124	-2.63418799993327e-07	SLAMF1_F24
430964	cg09254318	-2.49560934688853e-06	SLAMF1_F24
430965	cg00314029	3.39960519146679e-06	SLAMF1_F24
430966	cg26411441	1.11975575509795e-05	SLAMF1_F24
430967	cg13143994	-1.83017455046128e-06	SLAMF1_F24
430968	cg15288310	4.45829675540851e-06	SLAMF1_F24
430969	cg21247059	1.15396535924618e-06	SLAMF1_F24
430970	cg18318704	-2.93389084099118e-07	SLAMF1_F24
430971	cg00129453	9.17954866734445e-07	SLAMF1_F24
430972	cg03967431	-2.66023210827969e-07	SLAMF1_F24
430973	cg13650221	1.50061204651457e-06	SLAMF1_F24
430974	cg27080194	-6.25781323075382e-07	SLAMF1_F24
430975	cg14584244	-1.40968164865613e-06	SLAMF1_F24
430976	cg07181374	4.6656303645116e-06	SLAMF1_F24
430977	cg06525750	2.03030623630218e-06	SLAMF1_F24
430978	cg14474793	-7.69710307689452e-08	SLAMF1_F24
430979	cg27564802	-4.48016007087853e-07	SLAMF1_F24
430980	cg26774791	-1.77773388654523e-06	SLAMF1_F24
430981	cg06041852	6.61990539033383e-06	SLAMF1_F24
430982	cg27001607	-5.44564053475063e-08	SLAMF1_F24
430983	cg19403023	2.90981920493659e-06	SLAMF1_F24
430984	cg13057239	2.03764604773708e-06	SLAMF1_F24
430985	cg18708252	-7.865479986063e-06	SLAMF1_F24
430986	cg19482401	2.22533556460742e-06	SLAMF1_F24
430987	cg17124387	1.5248142625605e-06	SLAMF1_F24
430988	cg05486647	4.52810624436707e-06	SLAMF1_F24
430989	cg23792962	-1.91118593645844e-06	SLAMF1_F24
430990	cg00802617	-3.47319063437589e-06	SLAMF1_F24
430991	cg05512313	3.27764059373828e-06	SLAMF1_F24
430992	cg11661000	-5.29591043458464e-06	SLAMF1_F24
430993	cg14472484	2.62354404982335e-06	SLAMF1_F24
430994	cg03134235	-2.35606492227801e-06	SLAMF1_F24
430995	cg04694619	2.51708018957593e-06	SLAMF1_F24
430996	cg03377895	-6.46729327300232e-06	SLAMF1_F24
430997	cg02702515	-1.04485206365669e-06	SLAMF1_F24
430998	cg20073681	8.57822428367307e-07	SLAMF1_F24
430999	cg08384188	-1.05948600090501e-07	SLAMF1_F24
431000	cg23132690	-3.83285788513942e-07	SLAMF1_F24
431001	cg26576875	-3.90878705225179e-06	SLAMF1_F24
431002	cg25873974	3.90304518506018e-06	SLAMF1_F24
431003	cg04670913	-2.54798637896479e-06	SLAMF1_F24
431004	cg11190658	-7.39549285371597e-07	SLAMF1_F24
431005	cg15105969	-5.86635365013623e-07	SLAMF1_F24
431006	cg13806741	2.80730180974605e-06	SLAMF1_F24
431007	cg01024055	6.95621569276828e-06	SLAMF1_F24
431008	cg23624705	-6.35103292193704e-06	SLAMF1_F24
431009	cg11162764	2.90476790180741e-06	SLAMF1_F24
431010	cg27429480	-4.04346568821895e-06	SLAMF1_F24
431011	cg13852407	2.5965494760037e-07	SLAMF1_F24
431012	cg12224932	5.69753724670858e-07	SLAMF1_F24
431013	cg07633256	8.24866584676121e-06	SLAMF1_F24
431014	cg21136136	-3.07375040983571e-08	SLAMF1_F24
431015	cg13749314	2.90852973003926e-06	SLAMF1_F24
431016	cg23414709	5.4781943568751e-07	SLAMF1_F24
431017	cg16920502	-2.39044617064695e-06	SLAMF1_F24
431018	cg27272217	6.7719423029916e-08	SLAMF1_F24
431019	cg07700581	-2.17732501015594e-07	SLAMF1_F24
431020	cg11552183	7.22524532772037e-08	SLAMF1_F24
431021	cg19743406	-2.29411160602988e-06	SLAMF1_F24
431022	cg07268571	-4.48018937451324e-09	SLAMF1_F24
431023	cg26456719	2.38013381081159e-06	SLAMF1_F24
431024	cg11863669	-1.31085424572434e-06	SLAMF1_F24
431025	cg07598052	-3.83766053679448e-07	SLAMF1_F24
431026	cg04311994	-1.7067163857763e-06	SLAMF1_F24
431027	cg08226756	4.60853423051626e-06	SLAMF1_F24
431028	cg07488259	5.3137597013931e-06	SLAMF1_F24
431029	cg22844085	-1.65608350169557e-07	SLAMF1_F24
431030	cg22329153	-4.95377141832382e-06	SLAMF1_F24
431031	cg20862496	9.42764968035364e-07	SLAMF1_F24
431032	cg10529952	3.71306806616627e-06	SLAMF1_F24
431033	cg13378394	-3.46993894789439e-07	SLAMF1_F24
431034	cg10260164	-2.93329768883637e-06	SLAMF1_F24
431035	cg20048109	3.43591085645629e-06	SLAMF1_F24
431036	cg12898170	1.65894652419165e-06	SLAMF1_F24
431037	cg05608777	2.22860930286053e-06	SLAMF1_F24
431038	cg26181334	1.56431798041515e-06	SLAMF1_F24
431039	cg22783940	5.81689632527355e-06	SLAMF1_F24
431040	cg19466605	3.20760333613927e-06	SLAMF1_F24
431041	cg11731114	4.99265507391021e-07	SLAMF1_F24
431042	cg14754787	1.32599744998681e-06	SLAMF1_F24
431043	cg14552982	8.75185079381061e-06	SLAMF1_F24
431044	cg19948751	-5.86210033389136e-06	SLAMF1_F24
431045	cg22809168	-4.59021396468205e-06	SLAMF1_F24
431046	cg10773309	-2.59127210657265e-07	SLAMF1_F24
431047	cg16300588	1.78838375837353e-06	SLAMF1_F24
431048	cg08447254	-1.85426529585059e-06	SLAMF1_F24
431049	cg13536309	-2.65817087729868e-06	SLAMF1_F24
431050	cg09666078	4.19320376782977e-07	SLAMF1_F24
431051	cg15001729	-6.32288363946576e-06	SLAMF1_F24
431052	cg13190957	3.15126717512571e-06	SLAMF1_F24
431053	cg14858446	-4.76208011437609e-06	SLAMF1_F24
431054	cg15483799	-2.72417036131268e-07	SLAMF1_F24
431055	cg00502901	4.29740020684743e-08	SLAMF1_F24
431056	cg10239600	2.29070787065918e-06	SLAMF1_F24
431057	cg15644472	3.19200087724963e-06	SLAMF1_F24
431058	cg06314963	6.69478206618303e-07	SLAMF1_F24
431059	cg07652350	-2.18259755658741e-07	SLAMF1_F24
431060	cg24720399	-2.15945902007997e-07	SLAMF1_F24
431061	cg02647591	3.42781787009132e-06	SLAMF1_F24
431062	cg10893439	-4.39825267480076e-06	SLAMF1_F24
431063	cg12603043	-9.48448879906186e-09	SLAMF1_F24
431064	cg06896210	-1.67105713138553e-06	SLAMF1_F24
431065	cg21929771	-8.76160559553949e-08	SLAMF1_F24
431066	cg22538145	2.41150477616257e-06	SLAMF1_F24
431067	cg04683450	7.99328015610936e-07	SLAMF1_F24
431068	cg01157780	3.67362385759828e-06	SLAMF1_F24
431069	cg09994852	-1.9676164895797e-06	SLAMF1_F24
431070	cg00070185	1.5188940350522e-06	SLAMF1_F24
431071	cg04453302	3.06900013311458e-06	SLAMF1_F24
431072	cg00739770	5.51111331196007e-08	SLAMF1_F24
431073	cg05937774	2.60307446325524e-06	SLAMF1_F24
431074	cg16734059	8.9836362181172e-07	SLAMF1_F24
431075	cg04878866	-1.760772709284e-06	SLAMF1_F24
431076	cg21545147	-1.90756866718811e-06	SLAMF1_F24
431077	cg06179228	3.4454545938534e-06	SLAMF1_F24
431078	cg17720233	9.68942767135493e-07	SLAMF1_F24
431079	cg06902244	3.37310635705761e-06	SLAMF1_F24
431080	cg26466375	-6.76286090125468e-06	SLAMF1_F24
431081	cg21610556	-1.47380484157195e-06	SLAMF1_F24
431082	cg06010720	2.08126978723411e-06	SLAMF1_F24
431083	cg25298319	1.76219231526094e-05	SLAMF1_F24
431084	cg00221794	-9.92580013986081e-06	SLAMF1_F24
431085	cg05225651	5.17584284231859e-08	SLAMF1_F24
431086	cg06297857	-3.64255526287123e-09	SLAMF1_F24
431087	cg24382680	-4.57125532057074e-08	SLAMF1_F24
431088	cg13589810	9.35958821601307e-06	SLAMF1_F24
431089	cg09918318	1.84450929842725e-06	SLAMF1_F24
431090	cg17010288	-2.13014484019103e-07	SLAMF1_F24
431091	cg07852972	-2.00664926376253e-06	SLAMF1_F24
431092	cg09815356	1.57336844595488e-06	SLAMF1_F24
431093	cg11353064	-3.50077038902319e-07	SLAMF1_F24
431094	cg11634336	-9.54273480615775e-07	SLAMF1_F24
431095	cg08839721	-3.19402084756607e-07	SLAMF1_F24
431096	cg01027109	-2.51467113534488e-06	SLAMF1_F24
431097	cg07603267	9.93621992197041e-07	SLAMF1_F24
431098	cg14468646	-5.90700085353596e-07	SLAMF1_F24
431099	cg25369248	-2.00040867885577e-06	SLAMF1_F24
431100	cg04576176	1.18154007259907e-06	SLAMF1_F24
431101	cg04375213	-2.84280814906017e-08	SLAMF1_F24
431102	cg25343121	5.03989741116777e-06	SLAMF1_F24
431103	cg25985611	-1.94869330985366e-07	SLAMF1_F24
431104	cg18966140	7.87623617045271e-06	SLAMF1_F24
431105	cg03819785	-3.5745850366831e-07	SLAMF1_F24
431106	cg08485373	-9.41394326356946e-07	SLAMF1_F24
431107	cg08593472	-1.00288119961625e-06	SLAMF1_F24
431108	cg22647161	-1.47797426531856e-07	SLAMF1_F24
431109	cg19030875	7.68652941286304e-07	SLAMF1_F24
431110	ch.11.1434436R	-3.14385410074806e-07	SLAMF1_F24
431111	cg06412582	9.3395395929428e-07	SLAMF1_F24
431112	cg10190729	-8.44516769297852e-08	SLAMF1_F24
431113	cg13681106	1.25831196829927e-07	SLAMF1_F24
431114	cg18817760	-6.3764434108549e-09	SLAMF1_F24
431115	cg18093030	-8.64375007667146e-07	SLAMF1_F24
431116	cg23866412	-1.68055586388296e-06	SLAMF1_F24
431117	cg01240566	-1.50551195900787e-06	SLAMF1_F24
431118	cg00331518	5.70146352916087e-07	SLAMF1_F24
431119	cg26975599	-2.85305653547788e-06	SLAMF1_F24
431120	cg05383584	-4.23847578308134e-07	SLAMF1_F24
431121	cg15428296	1.55683762110424e-06	SLAMF1_F24
431122	cg02817030	1.52453116224801e-06	SLAMF1_F24
431123	cg20354231	6.01425708317285e-06	SLAMF1_F24
431124	cg25675238	2.06333038962521e-07	SLAMF1_F24
431125	cg25048241	-6.85694653511837e-06	SLAMF1_F24
431126	cg01091906	-5.98285137083665e-07	SLAMF1_F24
431127	cg03371918	6.02816013471166e-07	SLAMF1_F24
431128	cg26109596	-5.05045665796465e-06	SLAMF1_F24
431129	cg05622719	-2.43788918219726e-07	SLAMF1_F24
431130	cg20113732	-3.14810571522194e-07	SLAMF1_F24
431131	cg01832371	-1.02572843131281e-05	SLAMF1_F24
431132	cg18164577	6.52883906934054e-06	SLAMF1_F24
431133	cg09602751	-1.47098222552697e-06	SLAMF1_F24
431134	cg02950701	1.41284311323842e-06	SLAMF1_F24
431135	cg17449254	-8.95136853501388e-06	SLAMF1_F24
431136	cg04406071	-1.65953197220605e-07	SLAMF1_F24
431137	cg22797761	-1.6269210053271e-06	SLAMF1_F24
431138	cg21834248	-1.97380346763038e-06	SLAMF1_F24
431139	cg02668838	4.29916464908291e-06	SLAMF1_F24
431140	cg17454086	-1.41317605067782e-06	SLAMF1_F24
431141	cg16179720	-1.44444393202478e-06	SLAMF1_F24
431142	cg01899253	1.01270609086685e-05	SLAMF1_F24
431143	cg18277764	-1.90213253236257e-06	SLAMF1_F24
431144	cg10484085	2.46677051015545e-06	SLAMF1_F24
431145	cg15827798	-1.36106466720273e-06	SLAMF1_F24
431146	cg17688768	3.12382250315189e-06	SLAMF1_F24
431147	cg24248917	-2.31257038374319e-06	SLAMF1_F24
431148	cg19539519	1.95330448304186e-06	SLAMF1_F24
431149	cg14176450	-4.40800049138052e-06	SLAMF1_F24
431150	cg19057001	-3.24435895158792e-06	SLAMF1_F24
431151	cg19653345	-1.97801278908204e-06	SLAMF1_F24
431152	cg24612021	-1.28523383571928e-06	SLAMF1_F24
431153	cg10171332	8.63009489111505e-06	SLAMF1_F24
431154	cg15247806	4.3183831727427e-06	SLAMF1_F24
431155	cg10613100	-1.50438637761716e-06	SLAMF1_F24
431156	cg21609339	3.03048390198907e-06	SLAMF1_F24
431157	cg24984506	-1.34133844242963e-06	SLAMF1_F24
431158	cg06336333	-2.84283146706931e-07	SLAMF1_F24
431159	cg04629391	9.652048265148e-06	SLAMF1_F24
431160	cg08020082	-3.81041801160574e-06	SLAMF1_F24
431161	cg14935995	-9.08156117185508e-06	SLAMF1_F24
431162	cg18273700	-1.21370755554064e-06	SLAMF1_F24
431163	cg06533244	-2.06756434510204e-07	SLAMF1_F24
431164	cg04509559	-1.5237583542585e-06	SLAMF1_F24
431165	cg18515343	-6.56839316685801e-08	SLAMF1_F24
431166	cg15494724	4.4931179112561e-07	SLAMF1_F24
431167	cg14777873	-7.85931800961698e-07	SLAMF1_F24
431168	cg23215256	1.92500150780731e-07	SLAMF1_F24
431169	cg26544377	2.44342497971462e-06	SLAMF1_F24
431170	cg01185211	-1.83750887300316e-06	SLAMF1_F24
431171	cg16075775	5.94242722712583e-07	SLAMF1_F24
431172	cg16879115	1.04728754233352e-06	SLAMF1_F24
431173	cg16792312	-3.40363998862859e-06	SLAMF1_F24
431174	cg23737927	1.63772487133998e-06	SLAMF1_F24
431175	cg14448091	1.01266752455652e-06	SLAMF1_F24
431176	cg27460122	1.05746743226303e-06	SLAMF1_F24
431177	cg22277485	3.8591942712307e-06	SLAMF1_F24
431178	cg19013174	5.1780193182742e-08	SLAMF1_F24
431179	cg13325922	4.54131771278221e-06	SLAMF1_F24
431180	cg18334574	3.61805603849903e-06	SLAMF1_F24
431181	cg01879056	3.26147174041593e-06	SLAMF1_F24
431182	cg24309859	2.06973295294966e-07	SLAMF1_F24
431183	cg05203855	-8.21040391131973e-07	SLAMF1_F24
431184	cg08564657	-1.42941345530222e-06	SLAMF1_F24
431185	cg25378636	1.86840137609727e-06	SLAMF1_F24
431186	cg08690976	6.65257881055499e-06	SLAMF1_F24
431187	cg04728789	5.24717381920265e-06	SLAMF1_F24
431188	cg15243570	7.43348580363531e-08	SLAMF1_F24
431189	cg03539016	7.42064880547236e-06	SLAMF1_F24
431190	cg23831626	-5.76138414236516e-06	SLAMF1_F24
431191	cg01468562	1.34456224761159e-06	SLAMF1_F24
431192	cg22557740	8.72884827945806e-07	SLAMF1_F24
431193	cg18479611	6.66511569275555e-07	SLAMF1_F24
431194	cg07428396	1.0433876546373e-06	SLAMF1_F24
431195	cg04914832	-1.29560851531569e-07	SLAMF1_F24
431196	cg24143463	4.74800033536786e-07	SLAMF1_F24
431197	cg04264344	-1.40209476039732e-07	SLAMF1_F24
431198	cg09490424	1.18453123463239e-05	SLAMF1_F24
431199	cg15784784	1.57050670313567e-07	SLAMF1_F24
431200	cg18883033	-3.79237435505686e-07	SLAMF1_F24
431201	cg10195726	1.32582403442479e-07	SLAMF1_F24
431202	cg24518873	4.14976679036919e-06	SLAMF1_F24
431203	cg26293830	9.32381655633887e-07	SLAMF1_F24
431204	cg27258399	6.44905942981583e-06	SLAMF1_F24
431205	cg20078939	1.12097777729692e-06	SLAMF1_F24
431206	cg03604322	2.57971031957762e-06	SLAMF1_F24
431207	cg07153180	8.68721241537023e-07	SLAMF1_F24
431208	cg00813027	4.12164491131979e-07	SLAMF1_F24
431209	cg08792388	-8.41137494911176e-07	SLAMF1_F24
431210	cg15281505	2.55405859414087e-07	SLAMF1_F24
431211	cg10797813	-3.08297823241681e-08	SLAMF1_F24
431212	cg05953846	1.77262778634691e-05	SLAMF1_F24
431213	cg23699196	1.6858844837736e-06	SLAMF1_F24
431214	cg13689213	8.10570662927337e-07	SLAMF1_F24
431215	cg25412557	4.0396811510636e-06	SLAMF1_F24
431216	cg15304928	-9.91048500842325e-07	SLAMF1_F24
431217	cg01039871	1.37506929459393e-06	SLAMF1_F24
431218	cg12604184	-5.33768622406478e-07	SLAMF1_F24
431219	cg12348862	-6.50996209159657e-06	SLAMF1_F24
431220	cg26751513	7.21046435665345e-06	SLAMF1_F24
431221	cg04087571	6.24927662998887e-07	SLAMF1_F24
431222	cg11523160	-1.07012880755571e-08	SLAMF1_F24
431223	cg17547295	-9.97054246270514e-09	SLAMF1_F24
431224	cg20351202	1.44058074781525e-06	SLAMF1_F24
431225	cg07951135	6.07905652147401e-07	SLAMF1_F24
431226	cg13792025	1.42363464972967e-08	SLAMF1_F24
431227	cg11969551	2.02071156355606e-06	SLAMF1_F24
431228	cg04903916	-3.67214089810655e-06	SLAMF1_F24
431229	cg25593954	-7.52503177548628e-07	SLAMF1_F24
431230	cg25218861	7.9094547202297e-06	SLAMF1_F24
431231	cg01984424	1.16536837460863e-06	SLAMF1_F24
431232	cg19034995	-2.54748591358097e-06	SLAMF1_F24
431233	cg08083868	-1.68370202077641e-06	SLAMF1_F24
431234	cg16253157	1.99723000077073e-06	SLAMF1_F24
431235	cg06720713	-7.54202109916863e-06	SLAMF1_F24
431236	cg13939792	9.45933231467015e-07	SLAMF1_F24
431237	cg18884625	-7.51894844480639e-07	SLAMF1_F24
431238	cg11242972	7.61807764659256e-07	SLAMF1_F24
431239	cg10551556	-1.19959731618186e-06	SLAMF1_F24
431240	cg24642916	-3.59357996150687e-07	SLAMF1_F24
431241	cg04965987	-6.23677662992601e-07	SLAMF1_F24
431242	cg18447506	-4.77603077731004e-06	SLAMF1_F24
431243	cg05024638	-2.09272887523094e-08	SLAMF1_F24
431244	cg15264789	6.58049499791173e-08	SLAMF1_F24
431245	cg00739667	2.17271234032655e-07	SLAMF1_F24
431246	cg20034091	2.02463087777397e-07	SLAMF1_F24
431247	cg13846854	3.41214755812655e-06	SLAMF1_F24
431248	cg25970363	-1.34857902155738e-06	SLAMF1_F24
431249	cg01684784	8.32605496904075e-07	SLAMF1_F24
431250	cg00689629	5.13657804459192e-07	SLAMF1_F24
431251	cg06585606	-2.40760685750672e-06	SLAMF1_F24
431252	cg02771464	-1.21063417319676e-06	SLAMF1_F24
431253	cg11872672	2.89543065233804e-06	SLAMF1_F24
431254	cg04250131	-5.96758069349003e-09	SLAMF1_F24
431255	cg01363714	-1.29976774521317e-07	SLAMF1_F24
431256	cg15817236	5.36750751932245e-07	SLAMF1_F24
431257	cg08967744	-4.73976909434737e-07	SLAMF1_F24
431258	cg19621710	5.7262025632764e-07	SLAMF1_F24
431259	cg02385153	-5.77766844049837e-06	SLAMF1_F24
431260	cg06994974	3.93428724344969e-06	SLAMF1_F24
431261	cg15486870	-7.90454579635819e-07	SLAMF1_F24
431262	cg14973408	8.87325161119444e-07	SLAMF1_F24
431263	cg25720885	7.98970417804828e-06	SLAMF1_F24
431264	cg20741629	-1.25009140900034e-06	SLAMF1_F24
431265	cg11190754	-9.87210759862486e-07	SLAMF1_F24
431266	cg04568799	1.00344093955404e-06	SLAMF1_F24
431267	cg01887811	8.05133386234347e-07	SLAMF1_F24
431268	cg18619804	-8.5004537465428e-07	SLAMF1_F24
431269	cg07501827	-4.33810963719035e-06	SLAMF1_F24
431270	cg02249355	1.20537246220006e-06	SLAMF1_F24
431271	cg19387403	-1.03620137756283e-06	SLAMF1_F24
431272	cg12602134	-4.66568939486362e-07	SLAMF1_F24
431273	cg19431296	2.19814218223172e-06	SLAMF1_F24
431274	cg26547359	-3.32192216709749e-06	SLAMF1_F24
431275	cg00674679	-2.58666734343371e-07	SLAMF1_F24
431276	cg25862470	-4.38705590443165e-06	SLAMF1_F24
431277	cg13654833	6.1847990646862e-07	SLAMF1_F24
431278	cg27378284	3.31947346573845e-07	SLAMF1_F24
431279	cg20170405	2.34487351802495e-06	SLAMF1_F24
431280	cg23688420	-8.45540600723226e-08	SLAMF1_F24
431281	cg26905268	7.6152236063758e-07	SLAMF1_F24
431282	cg25583591	4.46653545788205e-06	SLAMF1_F24
431283	cg09913796	-1.78890980431362e-07	SLAMF1_F24
431284	cg07525313	3.10149794633699e-06	SLAMF1_F24
431285	cg24293898	4.24663151524604e-06	SLAMF1_F24
431286	cg17168093	-3.69885478990478e-06	SLAMF1_F24
431287	cg16837956	1.10167902584371e-05	SLAMF1_F24
431288	cg16903887	8.03931031823336e-06	SLAMF1_F24
431289	cg00043324	4.54401561492081e-07	SLAMF1_F24
431290	cg00449767	5.71598059151509e-06	SLAMF1_F24
431291	cg03111669	-4.47514778036382e-07	SLAMF1_F24
431292	cg00408285	5.7331698682834e-06	SLAMF1_F24
431293	cg16865446	7.48904582652386e-07	SLAMF1_F24
431294	cg24471120	1.84179999219069e-06	SLAMF1_F24
431295	cg03844268	3.03674338874158e-06	SLAMF1_F24
431296	cg26866855	1.51114605587282e-07	SLAMF1_F24
431297	cg06807621	1.82930901899971e-06	SLAMF1_F24
431298	cg19552640	-1.74213513142779e-06	SLAMF1_F24
431299	cg07145899	8.86713185591315e-07	SLAMF1_F24
431300	cg18650670	-2.20771362151977e-07	SLAMF1_F24
431301	cg13663572	-3.97252322254298e-06	SLAMF1_F24
431302	cg10055566	4.27252940320799e-06	SLAMF1_F24
431303	cg03384419	2.95310170574526e-06	SLAMF1_F24
431304	cg08593229	3.15447387436956e-07	SLAMF1_F24
431305	cg06527531	-4.93594983584636e-07	SLAMF1_F24
431306	cg19360788	-3.34868213868462e-07	SLAMF1_F24
431307	cg25462095	-6.095342912786e-06	SLAMF1_F24
431308	cg03050907	-9.55242334698948e-08	SLAMF1_F24
431309	cg13431515	-4.80185989982844e-06	SLAMF1_F24
431310	cg09590068	9.1258715468646e-07	SLAMF1_F24
431311	cg02099088	-1.3732176347359e-05	SLAMF1_F24
431312	cg15003482	1.05618816233493e-05	SLAMF1_F24
431313	cg22945605	2.12294490654611e-07	SLAMF1_F24
431314	cg11253913	-1.11928933215898e-06	SLAMF1_F24
431315	cg21700166	2.26789857609384e-07	SLAMF1_F24
431316	cg06857690	-6.59545024434537e-06	SLAMF1_F24
431317	cg04977088	-1.49996374437894e-06	SLAMF1_F24
431318	cg08332287	-3.31928926048101e-07	SLAMF1_F24
431319	cg01596995	2.82387625921793e-06	SLAMF1_F24
431320	cg25290970	1.07041913608945e-06	SLAMF1_F24
431321	cg21375878	-1.43140895340987e-06	SLAMF1_F24
431322	cg27351978	-3.05161559930791e-06	SLAMF1_F24
431323	cg03054162	-3.30706079361887e-07	SLAMF1_F24
431324	cg08192285	3.47491525006243e-08	SLAMF1_F24
431325	cg12776382	-6.73872615203687e-07	SLAMF1_F24
431326	cg16803509	4.44895096156823e-06	SLAMF1_F24
431327	cg20591112	-2.22242079200144e-06	SLAMF1_F24
431328	cg12066438	-9.05749675258545e-08	SLAMF1_F24
431329	cg01726813	-4.91655867289921e-06	SLAMF1_F24
431330	cg19913677	-2.1153747735068e-06	SLAMF1_F24
431331	cg11900509	9.39573522920477e-06	SLAMF1_F24
431332	cg20577663	4.09098481136917e-06	SLAMF1_F24
431333	cg10060082	8.54439833416216e-07	SLAMF1_F24
431334	cg08015652	-2.062645385276e-07	SLAMF1_F24
431335	cg01869154	-3.36158142596299e-06	SLAMF1_F24
431336	cg06718763	-1.86204189364446e-06	SLAMF1_F24
431337	cg02036077	4.32533127785295e-07	SLAMF1_F24
431338	cg06377353	1.30618648772833e-05	SLAMF1_F24
431339	cg17106073	-4.75391112284575e-06	SLAMF1_F24
431340	cg26090045	-3.8222035432257e-06	SLAMF1_F24
431341	cg27584204	6.02431170768625e-07	SLAMF1_F24
431342	cg00721715	6.13709314846592e-07	SLAMF1_F24
431343	cg10468525	-6.09735295772495e-06	SLAMF1_F24
431344	cg23300851	1.33461026038549e-06	SLAMF1_F24
431345	cg15227574	-9.88188307214439e-08	SLAMF1_F24
431346	cg14194287	2.40607822958205e-06	SLAMF1_F24
431347	cg08736867	4.90338421791194e-07	SLAMF1_F24
431348	cg07699068	-5.60770093483834e-07	SLAMF1_F24
431349	cg12365107	1.30378281303063e-07	SLAMF1_F24
431350	cg08904082	-2.11933443013667e-06	SLAMF1_F24
431351	cg22078625	-4.36244868119084e-06	SLAMF1_F24
431352	cg19286989	-3.34991975936373e-06	SLAMF1_F24
431353	cg03269503	-4.95181684089789e-06	SLAMF1_F24
431354	cg03850287	6.44351994813935e-07	SLAMF1_F24
431355	cg16747999	-3.39013061704613e-07	SLAMF1_F24
431356	cg10816243	1.02559141844223e-06	SLAMF1_F24
431357	cg07073801	-3.71438599783224e-07	SLAMF1_F24
431358	cg21377950	-5.36064842440253e-08	SLAMF1_F24
431359	cg09221924	2.63437382729447e-07	SLAMF1_F24
431360	cg11779310	6.68733920287326e-08	SLAMF1_F24
431361	cg02740065	-4.445008292886e-06	SLAMF1_F24
431362	cg25519292	-3.15163130336294e-07	SLAMF1_F24
431363	cg13607230	2.66957291934633e-06	SLAMF1_F24
431364	cg03327018	1.46701966476637e-06	SLAMF1_F24
431365	cg08338739	-2.13722710827279e-06	SLAMF1_F24
431366	cg23553501	8.18773658729841e-07	SLAMF1_F24
431367	cg02552284	-2.51551046769499e-06	SLAMF1_F24
431368	cg19877628	1.22814571253665e-06	SLAMF1_F24
431369	cg23255806	-1.12998115056508e-07	SLAMF1_F24
431370	cg07795452	3.41035494914144e-06	SLAMF1_F24
431371	cg26267483	2.55242119852888e-06	SLAMF1_F24
431372	cg09176275	-1.07972528747268e-06	SLAMF1_F24
431373	cg07034928	7.42037989929683e-07	SLAMF1_F24
431374	cg13262909	-1.54304434066087e-06	SLAMF1_F24
431375	cg20297979	1.55724420395699e-06	SLAMF1_F24
431376	cg24070292	3.47300689700074e-06	SLAMF1_F24
431377	cg24582000	1.27081117076572e-07	SLAMF1_F24
431378	cg20257390	2.24021545908137e-06	SLAMF1_F24
431379	cg06365161	7.79424754450143e-07	SLAMF1_F24
431380	cg17489181	-3.50880154817244e-06	SLAMF1_F24
431381	cg14980234	1.23968248785602e-06	SLAMF1_F24
431382	cg25706810	3.50965347804481e-07	SLAMF1_F24
431383	cg08850461	2.42936768163567e-06	SLAMF1_F24
431384	cg20101018	2.22138290227892e-06	SLAMF1_F24
431385	cg17176573	6.51811482476594e-06	SLAMF1_F24
431386	cg03521625	-3.26414257352073e-06	SLAMF1_F24
431387	cg19114613	8.97266388770069e-06	SLAMF1_F24
431388	cg14972613	6.7894759350508e-07	SLAMF1_F24
431389	cg15113168	-7.61812513925643e-07	SLAMF1_F24
431390	cg15344339	3.10173594482361e-06	SLAMF1_F24
431391	cg22284011	-2.25619054161397e-06	SLAMF1_F24
431392	cg22549870	1.83129894274775e-07	SLAMF1_F24
431393	cg05260188	1.23584333617216e-06	SLAMF1_F24
431394	cg16425592	-3.71146028000346e-08	SLAMF1_F24
431395	cg24878506	-9.43309808044018e-07	SLAMF1_F24
431396	cg06228645	-4.39132162836161e-06	SLAMF1_F24
431397	cg00533737	-1.81874866465894e-07	SLAMF1_F24
431398	cg13342856	-9.43393951436407e-07	SLAMF1_F24
431399	cg21007414	-1.65430621655862e-06	SLAMF1_F24
431400	cg11349423	3.18357463574393e-06	SLAMF1_F24
431401	cg22040728	-1.36125601536826e-06	SLAMF1_F24
431402	cg11379972	3.78675588194205e-06	SLAMF1_F24
431403	cg15140996	-2.89263820282973e-06	SLAMF1_F24
431404	cg11930768	-3.24929567383648e-07	SLAMF1_F24
431405	cg20853447	3.64010720339319e-06	SLAMF1_F24
431406	cg17769990	-7.99395161075657e-07	SLAMF1_F24
431407	cg02103202	-1.21168143325116e-06	SLAMF1_F24
431408	cg03081371	-5.6862747648593e-06	SLAMF1_F24
431409	cg22211947	-2.11043293819546e-07	SLAMF1_F24
431410	cg12881513	-3.45094525851538e-06	SLAMF1_F24
431411	cg10070795	3.4929045992617e-06	SLAMF1_F24
431412	cg09857429	-7.62520573787914e-07	SLAMF1_F24
431413	cg10695234	-5.72582299135701e-07	SLAMF1_F24
431414	cg10143731	-4.83158736829099e-07	SLAMF1_F24
431415	cg10322443	3.61287789305777e-06	SLAMF1_F24
431416	cg08633134	2.27313576210869e-08	SLAMF1_F24
431417	cg23916158	-6.11126626977921e-07	SLAMF1_F24
431418	cg07155211	-5.00166687942258e-07	SLAMF1_F24
431419	cg25167736	3.46181789865944e-07	SLAMF1_F24
431420	cg24570790	8.91471075890814e-07	SLAMF1_F24
431421	cg07307653	9.30515424864504e-08	SLAMF1_F24
431422	cg02204618	-3.40114047102783e-06	SLAMF1_F24
431423	cg03965044	1.11697763374481e-06	SLAMF1_F24
431424	cg03277925	2.10577662495788e-07	SLAMF1_F24
431425	cg06579271	-4.82638526366596e-07	SLAMF1_F24
431426	cg19179168	-8.62422653368548e-07	SLAMF1_F24
431427	cg20233419	8.13784282575698e-07	SLAMF1_F24
431428	cg07189755	-7.76364260444071e-06	SLAMF1_F24
431429	cg26399903	4.47576907096673e-06	SLAMF1_F24
431430	cg04613573	4.85065239123456e-06	SLAMF1_F24
431431	cg10112351	1.07420849207763e-06	SLAMF1_F24
431432	cg09905353	1.42193862559087e-06	SLAMF1_F24
431433	cg19105362	-2.43828651315238e-06	SLAMF1_F24
431434	cg26862554	-1.84018310274253e-06	SLAMF1_F24
431435	cg03725309	-6.48325279550946e-06	SLAMF1_F24
431436	cg04589881	1.00181780994292e-06	SLAMF1_F24
431437	cg00370820	-5.81166132668677e-06	SLAMF1_F24
431438	cg14396724	-6.30850957187625e-07	SLAMF1_F24
431439	cg24754199	-1.18932270868235e-06	SLAMF1_F24
431440	cg08729755	-2.06606730115285e-06	SLAMF1_F24
431441	cg16236296	3.46830473479835e-06	SLAMF1_F24
431442	cg25538984	1.07429766920952e-06	SLAMF1_F24
431443	cg07163295	-6.77010949354136e-06	SLAMF1_F24
431444	cg09933458	8.66997711201066e-06	SLAMF1_F24
431445	cg10496840	-4.94369575434347e-06	SLAMF1_F24
431446	cg16389203	2.30517432939126e-06	SLAMF1_F24
431447	cg18918891	4.99906469152298e-07	SLAMF1_F24
431448	cg17674228	3.31878922858555e-06	SLAMF1_F24
431449	cg19153829	-1.78265334721913e-06	SLAMF1_F24
431450	cg17093995	1.21563247807612e-07	SLAMF1_F24
431451	cg00863353	1.17849662639743e-06	SLAMF1_F24
431452	cg06099244	-4.29645741446964e-06	SLAMF1_F24
431453	cg21585100	1.37167531669676e-06	SLAMF1_F24
431454	cg02558084	7.96210197225878e-06	SLAMF1_F24
431455	cg02960663	-3.8616608909106e-07	SLAMF1_F24
431456	cg08599699	2.52706505579404e-06	SLAMF1_F24
431457	cg07293972	-2.09223358410161e-06	SLAMF1_F24
431458	cg11902554	4.47386769715613e-06	SLAMF1_F24
431459	cg14612785	-1.39963655382818e-06	SLAMF1_F24
431460	cg04715975	6.6400314433323e-07	SLAMF1_F24
431461	cg17957967	9.33633953690888e-07	SLAMF1_F24
431462	cg09407996	5.34156203787781e-06	SLAMF1_F24
431463	ch.14.809850R	-2.36891881037086e-06	SLAMF1_F24
431464	cg06850417	8.83392398123424e-07	SLAMF1_F24
431465	cg11520870	-2.22649388570564e-06	SLAMF1_F24
431466	cg03632289	5.7619462843424e-07	SLAMF1_F24
431467	cg16219031	-1.96681264745934e-06	SLAMF1_F24
431468	cg02224335	-4.78655461586192e-06	SLAMF1_F24
431469	cg10307134	-3.20931812657351e-06	SLAMF1_F24
431470	cg11610703	3.43445509324815e-06	SLAMF1_F24
431471	cg03122740	-9.02257377534774e-06	SLAMF1_F24
431472	cg13007822	2.46505205737101e-06	SLAMF1_F24
431473	cg07312610	-2.63281159207664e-06	SLAMF1_F24
431474	cg14068924	-2.45767384816288e-06	SLAMF1_F24
431475	cg22315683	-1.22701103479865e-06	SLAMF1_F24
431476	cg03844308	2.5933470167791e-06	SLAMF1_F24
431477	cg05898907	9.01407503036769e-06	SLAMF1_F24
431478	cg23417585	-6.8829391371826e-07	SLAMF1_F24
431479	cg14303437	1.29861153842534e-06	SLAMF1_F24
431480	cg00245492	4.83789645118589e-06	SLAMF1_F24
431481	cg15425064	2.12741813174675e-06	SLAMF1_F24
431482	cg07207099	-2.22963762929538e-06	SLAMF1_F24
431483	cg05304370	3.22608995862551e-06	SLAMF1_F24
431484	cg21031517	-5.2233523116585e-07	SLAMF1_F24
431485	cg00697965	-2.64853760100319e-06	SLAMF1_F24
431486	cg19304150	2.60653447501113e-07	SLAMF1_F24
431487	cg19171768	1.63087180931838e-06	SLAMF1_F24
431488	cg22802629	3.52942205694919e-06	SLAMF1_F24
431489	cg11992550	1.94732178938196e-06	SLAMF1_F24
431490	cg24299813	4.13903556761753e-06	SLAMF1_F24
431491	cg11570607	3.7232439729087e-06	SLAMF1_F24
431492	cg21585477	-1.50398454393964e-06	SLAMF1_F24
431493	cg16268985	-5.53466094860367e-06	SLAMF1_F24
431494	cg03592161	1.16990831816304e-07	SLAMF1_F24
431495	cg15260839	1.03964229378412e-07	SLAMF1_F24
431496	cg26829451	-4.92318695661397e-07	SLAMF1_F24
431497	cg03468480	2.19293519670842e-07	SLAMF1_F24
431498	cg25693497	3.32157633586663e-06	SLAMF1_F24
431499	cg20291602	1.08047395092495e-06	SLAMF1_F24
431500	cg06764565	-1.04477221574322e-06	SLAMF1_F24
431501	cg18442181	2.8114477278617e-07	SLAMF1_F24
431502	cg14696458	6.27068202453435e-06	SLAMF1_F24
431503	cg01249180	2.98389931646362e-07	SLAMF1_F24
431504	cg08522731	-2.23784455315617e-07	SLAMF1_F24
431505	cg10491372	-8.61861161129212e-07	SLAMF1_F24
431506	cg01930745	5.51017882565361e-07	SLAMF1_F24
431507	cg11288297	1.41107451920152e-06	SLAMF1_F24
431508	cg01180348	-3.05592105739113e-06	SLAMF1_F24
431509	cg01756902	3.78322963470012e-06	SLAMF1_F24
431510	cg00363215	1.43513390804673e-06	SLAMF1_F24
431511	cg21777642	6.68229704698943e-07	SLAMF1_F24
431512	cg15167754	-5.61809199127132e-06	SLAMF1_F24
431513	cg22607375	3.5803669735732e-06	SLAMF1_F24
431514	cg03472539	-4.24695236931552e-07	SLAMF1_F24
431515	cg23613784	-1.79398634171251e-06	SLAMF1_F24
431516	cg12450496	-1.30855608762122e-07	SLAMF1_F24
431517	cg14750567	-8.69047721487404e-07	SLAMF1_F24
431518	cg09963530	1.8363172431534e-06	SLAMF1_F24
431519	cg05220280	3.20698786860011e-06	SLAMF1_F24
431520	cg05932799	-2.00251687278917e-06	SLAMF1_F24
431521	cg15978558	-2.13347733341475e-06	SLAMF1_F24
431522	cg01412037	5.36027047277671e-07	SLAMF1_F24
431523	cg12520140	8.05424756822648e-07	SLAMF1_F24
431524	cg24805654	-9.11566632392869e-06	SLAMF1_F24
431525	cg13854960	-6.59251917791825e-08	SLAMF1_F24
431526	cg00738222	-2.19817856952967e-06	SLAMF1_F24
431527	cg20400622	-3.41025390186303e-07	SLAMF1_F24
431528	cg05924191	-4.93723041967305e-06	SLAMF1_F24
431529	cg22159835	4.57399830116319e-08	SLAMF1_F24
431530	cg08116408	-6.44902345787295e-06	SLAMF1_F24
431531	cg04911723	-4.35885164222948e-06	SLAMF1_F24
431532	cg15332782	2.20349501375351e-06	SLAMF1_F24
431533	cg15705973	1.24062418027572e-06	SLAMF1_F24
431534	cg17532220	1.11772497241605e-06	SLAMF1_F24
431535	cg01511814	1.62759941247737e-06	SLAMF1_F24
431536	cg24120960	8.38255127791868e-06	SLAMF1_F24
431537	cg20969872	4.7635036655832e-06	SLAMF1_F24
431538	cg14679325	-6.32576480438586e-07	SLAMF1_F24
431539	cg08412913	-3.49580467465498e-06	SLAMF1_F24
431540	cg13475104	-4.63150115902252e-06	SLAMF1_F24
431541	cg00963223	7.06749353757963e-07	SLAMF1_F24
431542	cg18947710	-8.33472783811784e-07	SLAMF1_F24
431543	cg10873188	-2.35225046660819e-06	SLAMF1_F24
431544	cg20104033	-6.6882018390067e-07	SLAMF1_F24
431545	cg21656522	-5.66657562252039e-06	SLAMF1_F24
431546	cg15425427	4.33058413092876e-07	SLAMF1_F24
431547	cg00291981	-2.13433415402632e-07	SLAMF1_F24
431548	cg18587018	4.12685819313312e-07	SLAMF1_F24
431549	cg04298224	2.56389809543371e-06	SLAMF1_F24
431550	cg02597636	-1.30533212528467e-06	SLAMF1_F24
431551	cg02067232	3.21875055057864e-06	SLAMF1_F24
431552	cg12720899	7.55922777021879e-07	SLAMF1_F24
431553	cg21380883	-1.37341418534763e-06	SLAMF1_F24
431554	cg20639942	-3.99748482695827e-06	SLAMF1_F24
431555	cg02805356	-1.05881543126502e-08	SLAMF1_F24
431556	cg01281190	3.69497170533903e-07	SLAMF1_F24
431557	cg25220909	9.27898311210847e-07	SLAMF1_F24
431558	cg14689220	5.07653356299223e-06	SLAMF1_F24
431559	cg19535032	-6.74682165095975e-07	SLAMF1_F24
431560	cg21396008	-1.98653788630996e-06	SLAMF1_F24
431561	cg19347751	-4.62480905314143e-07	SLAMF1_F24
431562	cg11196821	4.9095710836098e-08	SLAMF1_F24
431563	cg12632910	3.547920541571e-06	SLAMF1_F24
431564	cg20310759	-9.48799678037251e-07	SLAMF1_F24
431565	cg05845757	-4.2433279685357e-07	SLAMF1_F24
431566	cg09941884	5.51528879248508e-06	SLAMF1_F24
431567	cg23958488	-4.01581218704044e-06	SLAMF1_F24
431568	cg20198337	4.96357453791206e-06	SLAMF1_F24
431569	cg03039008	-8.9074993848246e-08	SLAMF1_F24
431570	cg09808690	-7.29946590553835e-07	SLAMF1_F24
431571	cg26100130	-4.94387541287988e-08	SLAMF1_F24
431572	cg16978268	-2.9493059599895e-06	SLAMF1_F24
431573	cg16634515	-2.73939768412109e-06	SLAMF1_F24
431574	cg16141840	4.19934887119914e-06	SLAMF1_F24
431575	cg27146238	-8.43316207662128e-06	SLAMF1_F24
431576	cg01916421	1.63483644702907e-06	SLAMF1_F24
431577	cg10416894	-1.22029195816272e-07	SLAMF1_F24
431578	cg07442409	-1.0700064499531e-06	SLAMF1_F24
431579	cg17132671	-4.73214971161868e-07	SLAMF1_F24
431580	cg24327383	1.79788859750994e-06	SLAMF1_F24
431581	cg06064725	1.39091161986351e-08	SLAMF1_F24
431582	cg20755353	2.00674536694201e-06	SLAMF1_F24
431583	cg02486268	-4.27026989583479e-06	SLAMF1_F24
431584	cg19911801	-1.67168424018427e-06	SLAMF1_F24
431585	cg03105520	4.7232478651488e-06	SLAMF1_F24
431586	cg03547319	-4.04632035550646e-06	SLAMF1_F24
431587	cg26454724	-2.08255688904375e-06	SLAMF1_F24
431588	cg03878211	-1.08341783163124e-05	SLAMF1_F24
431589	cg21966616	1.85243239406969e-06	SLAMF1_F24
431590	cg17635493	2.18472788195301e-06	SLAMF1_F24
431591	cg10411581	7.32905578722173e-07	SLAMF1_F24
431592	ch.7.137597056R	-7.17750753313794e-08	SLAMF1_F24
431593	cg22326508	-3.76951213149561e-06	SLAMF1_F24
431594	cg00597076	1.24468913192773e-06	SLAMF1_F24
431595	cg22921963	-3.6049261853177e-07	SLAMF1_F24
431596	cg21018784	2.12062373332061e-06	SLAMF1_F24
431597	cg07882678	2.31032464003526e-07	SLAMF1_F24
431598	cg02382361	8.60115151068648e-06	SLAMF1_F24
431599	cg02201051	4.49579548475203e-06	SLAMF1_F24
431600	cg16757990	-1.22759348490401e-05	SLAMF1_F24
431601	cg11535368	4.48420161194469e-06	SLAMF1_F24
431602	cg22530232	1.60085950015945e-05	SLAMF1_F24
431603	cg06705958	8.53188728380439e-07	SLAMF1_F24
431604	cg06066132	-1.2036628769713e-07	SLAMF1_F24
431605	cg08166169	3.64607255498705e-07	SLAMF1_F24
431606	cg22683658	1.11212745136903e-06	SLAMF1_F24
431607	cg18116554	6.44480429519471e-06	SLAMF1_F24
431608	cg22502660	-3.65089016543597e-06	SLAMF1_F24
431609	cg22365063	8.06545098808754e-09	SLAMF1_F24
431610	cg09149896	-1.07892465454739e-07	SLAMF1_F24
431611	cg17225407	-3.35075432864723e-07	SLAMF1_F24
431612	cg25320221	-3.31863049916874e-07	SLAMF1_F24
431613	cg13118559	-2.18044614919926e-06	SLAMF1_F24
431614	cg16593646	8.04457919305238e-08	SLAMF1_F24
431615	cg24331312	-2.85443196610438e-07	SLAMF1_F24
431616	cg03107988	-7.4240150310963e-08	SLAMF1_F24
431617	cg00313219	-3.40316742168352e-07	SLAMF1_F24
431618	cg02636380	2.35288779719011e-06	SLAMF1_F24
431619	cg11430223	7.10500764384959e-07	SLAMF1_F24
431620	cg15209053	3.40621845217707e-06	SLAMF1_F24
431621	cg26130180	-1.22187827998026e-06	SLAMF1_F24
431622	cg11706389	2.57847098427905e-06	SLAMF1_F24
431623	cg25375387	1.58654374437465e-07	SLAMF1_F24
431624	cg04735370	9.80648689539175e-07	SLAMF1_F24
431625	cg03899558	2.43308563315033e-07	SLAMF1_F24
431626	cg09486211	-2.22364503867638e-07	SLAMF1_F24
431627	cg24266670	-6.78354564617134e-07	SLAMF1_F24
431628	cg24291448	2.24977156496262e-06	SLAMF1_F24
431629	cg19687193	-2.85878112982095e-06	SLAMF1_F24
431630	cg06496654	2.76798338275913e-06	SLAMF1_F24
431631	cg23891049	2.73744986680769e-06	SLAMF1_F24
431632	cg15928680	3.25948697808405e-06	SLAMF1_F24
431633	cg14023556	-8.40618897024912e-07	SLAMF1_F24
431634	cg15170445	-3.39869282151371e-07	SLAMF1_F24
431635	cg07826255	8.0878914461615e-07	SLAMF1_F24
431636	cg26985366	2.27867635937886e-06	SLAMF1_F24
431637	cg07041323	1.35439960765415e-06	SLAMF1_F24
431638	cg24935976	-1.0984273040714e-05	SLAMF1_F24
431639	cg21535657	-3.87112631294526e-06	SLAMF1_F24
431640	cg04373963	-1.91928930260819e-06	SLAMF1_F24
431641	cg25151926	-3.5959868616282e-09	SLAMF1_F24
431642	cg08722591	-5.41947364813226e-06	SLAMF1_F24
431643	cg10322663	2.33945720911253e-06	SLAMF1_F24
431644	cg13839944	1.9788889527053e-06	SLAMF1_F24
431645	cg13866263	-1.82750482576522e-07	SLAMF1_F24
431646	cg05706072	4.83494556282763e-06	SLAMF1_F24
431647	cg09270060	3.1612700132243e-06	SLAMF1_F24
431648	cg23191752	1.25601207641293e-06	SLAMF1_F24
431649	cg01958142	1.74296259428203e-06	SLAMF1_F24
431650	cg20945376	2.14022038209317e-06	SLAMF1_F24
431651	cg21076624	8.77303926289822e-06	SLAMF1_F24
431652	cg04057288	-4.07930563759974e-06	SLAMF1_F24
431653	cg27210536	-2.24965516630152e-06	SLAMF1_F24
431654	cg10001282	4.43289042294761e-07	SLAMF1_F24
431655	cg07821112	-2.30147452640525e-06	SLAMF1_F24
431656	cg26931296	2.61786929258678e-06	SLAMF1_F24
431657	cg15261014	4.05674951415477e-06	SLAMF1_F24
431658	cg18960469	9.57617311925656e-07	SLAMF1_F24
431659	cg26374058	7.1534863625458e-06	SLAMF1_F24
431660	cg05014004	2.64701937323194e-06	SLAMF1_F24
431661	cg13712346	-1.12400061761492e-05	SLAMF1_F24
431662	cg11174647	4.08241713222072e-06	SLAMF1_F24
431663	cg26701242	-1.45782299821243e-07	SLAMF1_F24
431664	cg09610018	4.70951935138248e-06	SLAMF1_F24
431665	cg09547034	-1.46310073004616e-07	SLAMF1_F24
431666	cg17420395	3.58672277913207e-06	SLAMF1_F24
431667	cg07673861	1.29285008942182e-06	SLAMF1_F24
431668	cg14986668	-4.63527752653872e-07	SLAMF1_F24
431669	cg00927769	-2.75381802236455e-07	SLAMF1_F24
431670	cg06058262	2.88329433345571e-06	SLAMF1_F24
431671	cg02598071	2.04272139051688e-06	SLAMF1_F24
431672	cg18608637	-4.65936992827808e-07	SLAMF1_F24
431673	ch.9.1241711R	-2.16771080564635e-06	SLAMF1_F24
431674	cg03209566	-1.96667599270011e-06	SLAMF1_F24
431675	cg17723299	1.37198142536579e-06	SLAMF1_F24
431676	cg18767517	1.89327790234352e-06	SLAMF1_F24
431677	cg03878764	1.409507495227e-06	SLAMF1_F24
431678	cg09320516	1.49361453437774e-06	SLAMF1_F24
431679	cg10214576	-2.36342262781112e-07	SLAMF1_F24
431680	cg09425249	2.22422318983485e-07	SLAMF1_F24
431681	cg18300285	-2.11049951459733e-07	SLAMF1_F24
431682	cg03963219	3.26734020669467e-06	SLAMF1_F24
431683	cg07684151	2.20667100580302e-06	SLAMF1_F24
431684	cg07167168	4.31307117335757e-07	SLAMF1_F24
431685	cg14196436	1.82296540673955e-07	SLAMF1_F24
431686	cg25622036	-7.78144813794944e-07	SLAMF1_F24
431687	cg21462844	6.81823030362562e-07	SLAMF1_F24
431688	cg05827208	-2.48551374405618e-08	SLAMF1_F24
431689	cg26692804	-7.74188615215242e-06	SLAMF1_F24
431690	cg13908507	-1.7234816611014e-06	SLAMF1_F24
431691	cg15620404	5.05367140740017e-06	SLAMF1_F24
431692	cg01212975	3.112896717101e-06	SLAMF1_F24
431693	cg04250732	1.79511786433723e-07	SLAMF1_F24
431694	cg01179986	-1.13025383259688e-07	SLAMF1_F24
431695	cg01104334	2.67138567796017e-06	SLAMF1_F24
431696	cg16730327	-4.40560098082332e-07	SLAMF1_F24
431697	cg19702274	-3.69377837118522e-06	SLAMF1_F24
431698	cg08809197	3.05836398688658e-07	SLAMF1_F24
431699	cg09782958	2.2042921730544e-06	SLAMF1_F24
431700	cg07225241	3.45017077509329e-06	SLAMF1_F24
431701	cg09923828	1.52450348720736e-08	SLAMF1_F24
431702	cg20711496	-3.37199420297909e-06	SLAMF1_F24
431703	cg21627202	-3.22974997353261e-07	SLAMF1_F24
431704	cg13602478	7.23374300445003e-07	SLAMF1_F24
431705	cg12968741	-2.56289529467349e-06	SLAMF1_F24
431706	cg20274530	4.99960957149837e-06	SLAMF1_F24
431707	cg07829480	1.23360218945951e-06	SLAMF1_F24
431708	cg11800383	8.39967294792232e-09	SLAMF1_F24
431709	cg10069437	6.39319718546389e-06	SLAMF1_F24
431710	cg07961522	-4.12716530026137e-06	SLAMF1_F24
431711	cg07472943	-1.64527900857096e-06	SLAMF1_F24
431712	cg11696936	-1.86121272957419e-08	SLAMF1_F24
431713	cg22133940	-9.57587487314583e-07	SLAMF1_F24
431714	cg13116350	-1.64708108288736e-06	SLAMF1_F24
431715	cg15558448	4.41684473767812e-06	SLAMF1_F24
431716	cg07291592	-1.60464853632493e-06	SLAMF1_F24
431717	cg22860848	-7.25828421257394e-06	SLAMF1_F24
431718	cg13690178	2.10102585453259e-08	SLAMF1_F24
431719	cg01327395	-1.76652290073706e-06	SLAMF1_F24
431720	cg08992854	-1.44809145170671e-06	SLAMF1_F24
431721	cg20209213	3.98702071881653e-07	SLAMF1_F24
431722	cg25600103	-5.81292893276119e-06	SLAMF1_F24
431723	cg18130622	-1.63165490924995e-06	SLAMF1_F24
431724	cg19196264	-4.74500727406975e-08	SLAMF1_F24
431725	cg11100581	-2.42484197848409e-06	SLAMF1_F24
431726	cg17830812	4.65905484209382e-06	SLAMF1_F24
431727	cg13957558	5.42501036853149e-07	SLAMF1_F24
431728	cg11999601	-4.59349276137628e-06	SLAMF1_F24
431729	cg25205758	-2.01227153237883e-07	SLAMF1_F24
431730	cg21215818	-1.88082337811834e-06	SLAMF1_F24
431731	cg13531977	2.57621993487381e-06	SLAMF1_F24
431732	cg20019062	4.44583712497727e-06	SLAMF1_F24
431733	cg08486507	-5.51310973492086e-06	SLAMF1_F24
431734	cg20299697	1.10795407616665e-06	SLAMF1_F24
431735	cg03377073	1.53076341354196e-06	SLAMF1_F24
431736	cg18647616	2.71231521603878e-06	SLAMF1_F24
431737	cg21314471	4.29188690489864e-06	SLAMF1_F24
431738	cg16341592	3.81003764829756e-07	SLAMF1_F24
431739	cg00293757	-1.8072086199556e-06	SLAMF1_F24
431740	cg18076766	-2.2707113470224e-07	SLAMF1_F24
431741	cg25894234	-1.42262971042479e-06	SLAMF1_F24
431742	cg00663163	5.77849436595717e-08	SLAMF1_F24
431743	cg05173758	1.04321599267271e-06	SLAMF1_F24
431744	cg13871430	-3.46027005311244e-07	SLAMF1_F24
431745	cg06720190	2.40567355363842e-07	SLAMF1_F24
431746	cg20686234	7.83068837912792e-07	SLAMF1_F24
431747	cg21799666	7.98376803321406e-07	SLAMF1_F24
431748	cg02703545	-1.32569708496996e-06	SLAMF1_F24
431749	cg24056452	1.06657541488792e-06	SLAMF1_F24
431750	cg22699448	-7.07350228086785e-08	SLAMF1_F24
431751	cg26444995	6.04065383931925e-08	SLAMF1_F24
431752	cg00715941	1.52397104039051e-06	SLAMF1_F24
431753	cg08097552	-3.45454177558861e-06	SLAMF1_F24
431754	cg09499769	-4.81625507157018e-06	SLAMF1_F24
431755	cg08386084	-4.60143306468755e-07	SLAMF1_F24
431756	cg02530172	6.58729133989848e-08	SLAMF1_F24
431757	cg16724148	-6.8947571613441e-07	SLAMF1_F24
431758	cg00934355	2.90826727205677e-06	SLAMF1_F24
431759	cg18244244	-1.56125194298337e-06	SLAMF1_F24
431760	cg17605225	-2.85315444366992e-06	SLAMF1_F24
431761	cg15340334	1.89519339274704e-06	SLAMF1_F24
431762	cg27024802	-3.83892317112244e-06	SLAMF1_F24
431763	cg13102844	2.87404613349022e-06	SLAMF1_F24
431764	cg11679871	6.11941604500948e-06	SLAMF1_F24
431765	cg06399299	9.27317402573571e-08	SLAMF1_F24
431766	cg24432193	1.01295637280473e-06	SLAMF1_F24
431767	cg26312324	7.37414754262854e-06	SLAMF1_F24
431768	cg22918741	9.57717192700767e-06	SLAMF1_F24
431769	cg10576232	-4.05239669892098e-08	SLAMF1_F24
431770	cg26294667	1.29097745226338e-06	SLAMF1_F24
431771	cg24768050	7.47062839279553e-06	SLAMF1_F24
431772	cg06420088	7.24229043598231e-07	SLAMF1_F24
431773	cg23837740	-4.54308847506383e-07	SLAMF1_F24
431774	cg01958916	1.19140341256096e-06	SLAMF1_F24
431775	cg10161352	5.81837395068392e-06	SLAMF1_F24
431776	cg17674366	2.39709488143974e-06	SLAMF1_F24
431777	cg23571811	1.63951372457586e-06	SLAMF1_F24
431778	cg20216030	-4.69040684101945e-06	SLAMF1_F24
431779	cg16044575	1.45190372730779e-07	SLAMF1_F24
431780	cg15776390	-3.24520106714551e-07	SLAMF1_F24
431781	cg05579598	3.64289466486557e-06	SLAMF1_F24
431782	cg04998702	3.12248216337887e-06	SLAMF1_F24
431783	cg15087459	-3.40918390125384e-06	SLAMF1_F24
431784	cg26191024	1.04180680678058e-06	SLAMF1_F24
431785	cg01099045	-2.86193105830464e-07	SLAMF1_F24
431786	cg20166438	-1.28119725948246e-07	SLAMF1_F24
431787	cg05909989	2.27513722888849e-06	SLAMF1_F24
431788	cg19714913	3.84556241046727e-06	SLAMF1_F24
431789	cg06638702	3.39878589274252e-06	SLAMF1_F24
431790	cg07428648	-1.67096279741228e-07	SLAMF1_F24
431791	cg15839964	1.74277526347285e-06	SLAMF1_F24
431792	cg14328408	2.42575069634396e-06	SLAMF1_F24
431793	cg25019044	5.641797847843e-06	SLAMF1_F24
431794	cg23532765	2.20171366065567e-07	SLAMF1_F24
431795	cg04345034	3.92126978111838e-07	SLAMF1_F24
431796	cg15751957	-6.09456174816277e-06	SLAMF1_F24
431797	cg13993676	-1.35723535333557e-06	SLAMF1_F24
431798	cg00507823	5.06610627243778e-06	SLAMF1_F24
431799	cg06595510	-3.21434399006644e-07	SLAMF1_F24
431800	cg27304029	6.79472211620981e-06	SLAMF1_F24
431801	cg20516595	-2.22786044286887e-06	SLAMF1_F24
431802	cg24824178	2.09911288079264e-06	SLAMF1_F24
431803	cg22477592	-1.90596510032603e-07	SLAMF1_F24
431804	cg13265513	-8.54482912768742e-08	SLAMF1_F24
431805	cg00506202	-1.09714640654212e-06	SLAMF1_F24
431806	cg05047156	-5.76786186803021e-06	SLAMF1_F24
431807	cg26486466	3.1949984916929e-06	SLAMF1_F24
431808	cg15318007	-3.15898049188367e-06	SLAMF1_F24
431809	cg06123891	2.50189705066134e-06	SLAMF1_F24
431810	cg15981052	-3.69974547178817e-06	SLAMF1_F24
431811	cg22826874	-9.8598495707905e-07	SLAMF1_F24
431812	cg08693580	-2.22398924029017e-06	SLAMF1_F24
431813	cg06985522	-2.1809758894771e-06	SLAMF1_F24
431814	cg20554943	2.01602130757036e-06	SLAMF1_F24
431815	cg09542249	-5.17277529480518e-06	SLAMF1_F24
431816	cg05528931	-8.42103771704733e-07	SLAMF1_F24
431817	cg26182487	6.30639826450289e-07	SLAMF1_F24
431818	cg20892919	-3.94523102270603e-06	SLAMF1_F24
431819	cg07464811	7.96670547183148e-07	SLAMF1_F24
431820	cg07809953	1.25214813986973e-06	SLAMF1_F24
431821	cg06984764	1.5006742724529e-06	SLAMF1_F24
431822	cg00889363	-2.28354616181014e-06	SLAMF1_F24
431823	cg01837485	9.02396817746468e-07	SLAMF1_F24
431824	cg20314918	7.02216491202579e-06	SLAMF1_F24
431825	cg11847808	2.01811148241893e-06	SLAMF1_F24
431826	cg17956530	2.58896356479202e-07	SLAMF1_F24
431827	cg16236827	-1.80991395972937e-06	SLAMF1_F24
431828	cg24968629	4.45465837061829e-06	SLAMF1_F24
431829	cg15917640	3.87930401007188e-06	SLAMF1_F24
431830	cg18942097	2.39532832081806e-06	SLAMF1_F24
431831	cg03444245	1.51976284337942e-07	SLAMF1_F24
431832	cg25531249	-8.10652898244097e-08	SLAMF1_F24
431833	cg05913233	-2.35201134867744e-07	SLAMF1_F24
431834	cg25785378	1.62092854530846e-07	SLAMF1_F24
431835	cg05934022	-4.45867640862963e-07	SLAMF1_F24
431836	cg04342994	-1.00695346807308e-05	SLAMF1_F24
431837	cg00603722	1.60494240112926e-06	SLAMF1_F24
431838	cg01035619	1.41094174302554e-06	SLAMF1_F24
431839	cg15043117	-2.69092237422689e-06	SLAMF1_F24
431840	cg26795942	-1.7265132699403e-06	SLAMF1_F24
431841	cg18728292	2.75243857078658e-07	SLAMF1_F24
431842	cg04174287	-3.80758579509513e-06	SLAMF1_F24
431843	cg27238163	5.5145751790553e-06	SLAMF1_F24
431844	cg09625143	3.12057412775713e-06	SLAMF1_F24
431845	cg26279814	7.07223592184742e-08	SLAMF1_F24
431846	cg08380316	1.27944919923449e-06	SLAMF1_F24
431847	cg10061927	-8.07612102895537e-07	SLAMF1_F24
431848	cg07383210	-1.37491018533815e-06	SLAMF1_F24
431849	cg26675523	4.38088525420829e-07	SLAMF1_F24
431850	cg08157336	-1.61646289100985e-06	SLAMF1_F24
431851	cg05001691	-4.24221773690151e-06	SLAMF1_F24
431852	cg00033209	4.29578389721421e-06	SLAMF1_F24
431853	cg04394080	2.66396204185681e-06	SLAMF1_F24
431854	cg05426069	5.70392041216318e-06	SLAMF1_F24
431855	cg15775779	-9.62200731861401e-07	SLAMF1_F24
431856	cg04895581	-2.98659870108883e-07	SLAMF1_F24
431857	cg24689153	2.71974566545583e-06	SLAMF1_F24
431858	cg17681491	5.14833376220207e-06	SLAMF1_F24
431859	cg17548533	-2.09797836794962e-06	SLAMF1_F24
431860	cg01893695	-9.16456968818099e-07	SLAMF1_F24
431861	cg00718142	-7.67970983412414e-06	SLAMF1_F24
431862	cg15972129	-2.01737474122191e-06	SLAMF1_F24
431863	cg04767442	-6.55071616227654e-08	SLAMF1_F24
431864	cg26616148	-1.93514923111376e-06	SLAMF1_F24
431865	cg12601059	-3.16053087171471e-06	SLAMF1_F24
431866	cg04966825	8.96550673010842e-07	SLAMF1_F24
431867	cg22599740	-7.36592897016475e-06	SLAMF1_F24
431868	cg00202490	-4.4691316087864e-07	SLAMF1_F24
431869	cg10970484	1.47732197120684e-06	SLAMF1_F24
431870	cg11943883	-7.69164612544843e-07	SLAMF1_F24
431871	cg15552895	3.96257983067545e-06	SLAMF1_F24
431872	cg02010763	-5.60422006333475e-07	SLAMF1_F24
431873	cg20919799	6.38733674967946e-07	SLAMF1_F24
431874	cg13818101	-1.09217527384071e-07	SLAMF1_F24
431875	cg02527961	-2.16441574000498e-06	SLAMF1_F24
431876	cg09784168	3.80419045527693e-06	SLAMF1_F24
431877	cg05395403	9.20811222441445e-07	SLAMF1_F24
431878	cg07253125	7.80528647114655e-08	SLAMF1_F24
431879	cg11873518	2.65986038037969e-07	SLAMF1_F24
431880	cg25155738	-1.47558929300279e-08	SLAMF1_F24
431881	cg26540870	-1.98439406267421e-06	SLAMF1_F24
431882	cg16112366	-8.05091701092023e-06	SLAMF1_F24
431883	cg12997252	-8.54646876223502e-07	SLAMF1_F24
431884	cg19086905	8.68542019231624e-06	SLAMF1_F24
431885	cg07075061	6.40458637757706e-06	SLAMF1_F24
431886	cg03249723	-1.75205797989633e-05	SLAMF1_F24
431887	cg09293843	-9.71978836120944e-06	SLAMF1_F24
431888	cg10999312	-1.8915147744049e-07	SLAMF1_F24
431889	cg27357647	5.62740934066332e-07	SLAMF1_F24
431890	cg27000503	1.77824900376402e-06	SLAMF1_F24
431891	cg21197843	3.53444516915788e-06	SLAMF1_F24
431892	cg25074458	-2.37496942436301e-06	SLAMF1_F24
431893	cg14017489	-3.09985345769319e-07	SLAMF1_F24
431894	cg09274587	8.63641845272418e-06	SLAMF1_F24
431895	cg05472335	3.34129242166014e-06	SLAMF1_F24
431896	cg20643379	-2.53984440035745e-06	SLAMF1_F24
431897	cg26229607	-3.1223869021738e-07	SLAMF1_F24
431898	cg27456769	4.2260548109697e-06	SLAMF1_F24
431899	cg03621084	3.38328550026294e-06	SLAMF1_F24
431900	cg19522903	-1.97349239336267e-06	SLAMF1_F24
431901	cg24684248	-1.65188638445277e-06	SLAMF1_F24
431902	cg13173270	-6.85179678278669e-06	SLAMF1_F24
431903	cg05255149	-4.90952851142387e-07	SLAMF1_F24
431904	cg11119275	5.56540729719973e-06	SLAMF1_F24
431905	cg18206291	-7.94258127854857e-07	SLAMF1_F24
431906	cg14801701	-4.95036991346753e-07	SLAMF1_F24
431907	cg06555056	2.27773089975876e-06	SLAMF1_F24
431908	cg19139151	-1.97981108159047e-06	SLAMF1_F24
431909	cg15006851	-2.27790132491551e-06	SLAMF1_F24
431910	cg05668273	6.74170423561547e-07	SLAMF1_F24
431911	cg08343101	-3.62778702294495e-07	SLAMF1_F24
431912	cg24488602	2.67719074176328e-07	SLAMF1_F24
431913	cg18697172	-1.79407196846538e-06	SLAMF1_F24
431914	cg18897391	-1.2325068680215e-06	SLAMF1_F24
431915	cg23163999	-2.42340126069886e-07	SLAMF1_F24
431916	cg25826973	-4.9254965747143e-07	SLAMF1_F24
431917	cg25338515	1.54718349835695e-06	SLAMF1_F24
431918	cg01626870	4.66107024164637e-08	SLAMF1_F24
431919	cg16405012	7.76726829461049e-07	SLAMF1_F24
431920	cg06710212	-1.61020403995817e-06	SLAMF1_F24
431921	cg18843496	-9.89455437390416e-06	SLAMF1_F24
431922	cg23196129	-5.49225592455846e-06	SLAMF1_F24
431923	cg18932070	2.99947615300067e-06	SLAMF1_F24
431924	cg17918944	7.02043993324046e-06	SLAMF1_F24
431925	cg16752068	-1.85654076730475e-06	SLAMF1_F24
431926	cg25758537	2.39127493540076e-06	SLAMF1_F24
431927	cg03513850	-3.63568512102525e-06	SLAMF1_F24
431928	cg10455971	6.57008208802103e-06	SLAMF1_F24
431929	cg20673068	-2.12736926063837e-06	SLAMF1_F24
431930	cg16870098	-2.35552781530507e-06	SLAMF1_F24
431931	cg07177380	2.14065958772487e-07	SLAMF1_F24
431932	cg24512792	-9.91672548793115e-07	SLAMF1_F24
431933	cg27244403	3.59528364120125e-06	SLAMF1_F24
431934	cg11525620	3.83017398017515e-07	SLAMF1_F24
431935	cg18758378	3.99561640553236e-07	SLAMF1_F24
431936	cg21926724	-7.70335329457823e-07	SLAMF1_F24
431937	cg18253885	2.89245343949842e-06	SLAMF1_F24
431938	cg01044094	6.36476776844828e-08	SLAMF1_F24
431939	cg12212217	-1.38543628436796e-06	SLAMF1_F24
431940	cg01779645	1.98730047744769e-06	SLAMF1_F24
431941	cg00984696	-5.09941870232731e-06	SLAMF1_F24
431942	cg00670575	3.33588926809577e-06	SLAMF1_F24
431943	cg09787442	3.0371433001124e-06	SLAMF1_F24
431944	cg03797305	-3.75643296720634e-06	SLAMF1_F24
431945	cg25322645	1.10315219031624e-06	SLAMF1_F24
431946	cg00926483	2.40021236183201e-06	SLAMF1_F24
431947	cg25532677	-7.89531012980089e-07	SLAMF1_F24
431948	cg13833632	3.70853094407587e-06	SLAMF1_F24
431949	cg04979384	-7.05339380041867e-07	SLAMF1_F24
431950	cg04210100	-1.41220013927562e-06	SLAMF1_F24
431951	cg26285694	5.35900435733393e-06	SLAMF1_F24
431952	cg23045046	-4.37569641945698e-07	SLAMF1_F24
431953	cg09681537	8.97238974591867e-07	SLAMF1_F24
431954	cg01131170	5.40577162146197e-06	SLAMF1_F24
431955	cg00628568	-1.26719051246032e-06	SLAMF1_F24
431956	cg07862302	3.42226487510208e-06	SLAMF1_F24
431957	cg26334801	3.39721562996596e-06	SLAMF1_F24
431958	cg13519035	5.4222135681617e-06	SLAMF1_F24
431959	cg02622782	8.58213836239933e-07	SLAMF1_F24
431960	cg02853063	6.83389507646233e-06	SLAMF1_F24
431961	cg04981000	1.48172251500045e-06	SLAMF1_F24
431962	cg18124216	-2.87896813080697e-06	SLAMF1_F24
431963	cg19190327	-2.57882926651337e-07	SLAMF1_F24
431964	cg09327208	-2.63505370975018e-06	SLAMF1_F24
431965	cg00619345	-4.24459383807829e-07	SLAMF1_F24
431966	cg20263086	-6.51921763066861e-06	SLAMF1_F24
431967	cg15928068	-7.65523331687181e-09	SLAMF1_F24
431968	cg11305801	6.01322020121809e-06	SLAMF1_F24
431969	cg10147982	7.910164497097e-07	SLAMF1_F24
431970	cg18757828	5.49819783933753e-06	SLAMF1_F24
431971	cg14335894	-4.48324073445521e-07	SLAMF1_F24
431972	cg27662558	3.63068768873654e-07	SLAMF1_F24
431973	cg22377572	1.05677497333859e-06	SLAMF1_F24
431974	cg17428774	7.76157311245753e-07	SLAMF1_F24
431975	cg04655696	3.87986115290117e-06	SLAMF1_F24
431976	cg05790002	-2.27986425737627e-07	SLAMF1_F24
431977	cg25569687	-6.44622517552285e-06	SLAMF1_F24
431978	cg04055049	-8.80195866591678e-07	SLAMF1_F24
431979	cg12762884	1.53468759208498e-06	SLAMF1_F24
431980	cg19053287	-2.99945716575145e-06	SLAMF1_F24
431981	cg05273999	3.08876694674503e-06	SLAMF1_F24
431982	cg08766770	3.3542088478355e-07	SLAMF1_F24
431983	cg15473904	2.07650884407421e-06	SLAMF1_F24
431984	cg15714682	1.72116499166242e-06	SLAMF1_F24
431985	cg15972682	3.10038455595287e-06	SLAMF1_F24
431986	cg09719477	-1.24329598073522e-07	SLAMF1_F24
431987	cg20975318	-1.6448694779475e-06	SLAMF1_F24
431988	cg12337440	6.3749739716594e-06	SLAMF1_F24
431989	cg16567319	-1.03827305270099e-05	SLAMF1_F24
431990	cg00519484	-2.35018967182946e-07	SLAMF1_F24
431991	cg03006582	6.41384486306928e-07	SLAMF1_F24
431992	cg05655106	3.27439966120887e-06	SLAMF1_F24
431993	cg03518098	2.91431166148616e-06	SLAMF1_F24
431994	cg07564664	4.7451858568488e-06	SLAMF1_F24
431995	cg17010254	2.27196014529109e-06	SLAMF1_F24
431996	cg18864497	-7.13182033940854e-08	SLAMF1_F24
431997	cg04967410	-2.04530878891198e-06	SLAMF1_F24
431998	cg14564558	-2.92661588368041e-07	SLAMF1_F24
431999	cg26182037	-2.06542018776563e-07	SLAMF1_F24
432000	cg14774009	2.53692064637874e-06	SLAMF1_F24
432001	cg21608605	-1.39802485146572e-06	SLAMF1_F24
432002	cg23494241	-5.96808228826348e-08	SLAMF1_F24
432003	cg03315811	-7.08472837680429e-06	SLAMF1_F24
432004	cg24035299	9.59113471077185e-07	SLAMF1_F24
432005	cg15664541	4.65558974921668e-06	SLAMF1_F24
432006	cg20938846	-3.72033179375454e-06	SLAMF1_F24
432007	cg09570946	-2.07298190602806e-06	SLAMF1_F24
432008	cg13484848	3.00861905389667e-06	SLAMF1_F24
432009	cg01548742	-4.56330476728581e-06	SLAMF1_F24
432010	cg04504284	-2.22213296674223e-07	SLAMF1_F24
432011	cg02141472	-2.57260006358779e-07	SLAMF1_F24
432012	cg26113576	4.43185920589096e-06	SLAMF1_F24
432013	cg00115101	3.04789803683712e-08	SLAMF1_F24
432014	cg26940122	-3.05929571770386e-07	SLAMF1_F24
432015	cg08816602	-6.26988887177426e-06	SLAMF1_F24
432016	cg05707491	1.76891891772811e-06	SLAMF1_F24
432017	cg15975555	2.88624144050948e-06	SLAMF1_F24
432018	cg03643904	-1.22942509757289e-06	SLAMF1_F24
432019	cg06118245	9.53901889973446e-06	SLAMF1_F24
432020	cg10800941	2.29000110788786e-06	SLAMF1_F24
432021	cg11562225	1.66336617259381e-06	SLAMF1_F24
432022	cg13114217	1.15636446102498e-06	SLAMF1_F24
432023	cg13256912	-4.87613099387033e-07	SLAMF1_F24
432024	cg05089897	2.47654538491985e-06	SLAMF1_F24
432025	cg01872330	2.05429480901382e-06	SLAMF1_F24
432026	cg03954442	-6.29867811607828e-07	SLAMF1_F24
432027	cg04445182	7.53551228507051e-07	SLAMF1_F24
432028	cg13728131	-4.96730689983109e-06	SLAMF1_F24
432029	cg14676825	-1.18679416849585e-06	SLAMF1_F24
432030	cg24228670	-8.16185917776403e-07	SLAMF1_F24
432031	cg16261483	-1.9564435871839e-06	SLAMF1_F24
432032	cg07775813	1.97449583301241e-06	SLAMF1_F24
432033	cg15109589	-1.90972356007455e-06	SLAMF1_F24
432034	cg20078119	-3.42077328448777e-08	SLAMF1_F24
432035	cg15810306	4.42484927887254e-08	SLAMF1_F24
432036	cg26194897	-1.65893360729923e-07	SLAMF1_F24
432037	cg05412229	-4.5718152346015e-06	SLAMF1_F24
432038	cg00050792	2.84868195321091e-06	SLAMF1_F24
432039	cg25422992	-1.74358719402298e-06	SLAMF1_F24
432040	cg19570596	-1.24751175288524e-07	SLAMF1_F24
432041	cg03035849	8.36877166524503e-06	SLAMF1_F24
432042	cg19488260	-2.32758171325877e-07	SLAMF1_F24
432043	cg20276088	-2.79904999414414e-06	SLAMF1_F24
432044	cg07355278	-1.19339760425892e-06	SLAMF1_F24
432045	cg02577788	-2.27976395757294e-06	SLAMF1_F24
432046	cg05533037	-1.15831758854393e-06	SLAMF1_F24
432047	cg06405563	3.18730809333142e-06	SLAMF1_F24
432048	cg27477884	-5.13844296847488e-07	SLAMF1_F24
432049	cg06452086	4.95132418862179e-06	SLAMF1_F24
432050	cg01967986	-4.37636944534165e-06	SLAMF1_F24
432051	cg25206802	-1.34157921601332e-06	SLAMF1_F24
432052	cg20829683	4.9361630571497e-06	SLAMF1_F24
432053	cg01849164	-1.27073335385793e-06	SLAMF1_F24
432054	cg27346444	1.411216549213e-06	SLAMF1_F24
432055	cg06775570	-4.68662289413574e-06	SLAMF1_F24
432056	cg10724442	2.64941173260227e-08	SLAMF1_F24
432057	cg22702557	1.22571076639124e-07	SLAMF1_F24
432058	cg25245973	4.10040486049162e-07	SLAMF1_F24
432059	cg09238953	7.04883959062209e-07	SLAMF1_F24
432060	cg13972865	2.64002945666787e-06	SLAMF1_F24
432061	cg18973416	1.7503454090523e-06	SLAMF1_F24
432062	cg07406289	3.49896826413803e-06	SLAMF1_F24
432063	cg10606923	-1.00857986378765e-05	SLAMF1_F24
432064	cg02293222	-1.10698039100141e-06	SLAMF1_F24
432065	cg24509398	6.1048709103435e-06	SLAMF1_F24
432066	cg02078525	-2.41819053656989e-06	SLAMF1_F24
432067	cg07497428	2.40155709658138e-06	SLAMF1_F24
432068	cg03413475	2.39226044504627e-06	SLAMF1_F24
432069	cg15937191	-2.92217208143387e-06	SLAMF1_F24
432070	cg19093680	1.35400398964992e-06	SLAMF1_F24
432071	cg11705975	4.71997884129773e-06	SLAMF1_F24
432072	cg05266786	-2.81303067677688e-06	SLAMF1_F24
432073	cg12445055	-1.19038077396836e-06	SLAMF1_F24
432074	cg07209871	-8.59209107222676e-08	SLAMF1_F24
432075	cg17343385	-6.52016935239475e-06	SLAMF1_F24
432076	cg14004685	3.00372977184839e-06	SLAMF1_F24
432077	cg01847062	1.98760450643856e-05	SLAMF1_F24
432078	cg26994227	-1.0482353583538e-07	SLAMF1_F24
432079	cg26939856	-7.41714023534077e-07	SLAMF1_F24
432080	cg20461409	-1.72836626714963e-06	SLAMF1_F24
432081	cg27065717	1.69776678210466e-06	SLAMF1_F24
432082	cg03421687	-1.53830109903854e-07	SLAMF1_F24
432083	cg03038850	2.12713901146207e-07	SLAMF1_F24
432084	cg16965393	-6.07405836634262e-08	SLAMF1_F24
432085	cg19695334	-3.6308211048716e-07	SLAMF1_F24
432086	cg21011649	1.53504943068564e-06	SLAMF1_F24
432087	cg25413864	1.89924286164602e-06	SLAMF1_F24
432088	cg00260437	-1.199337560063e-07	SLAMF1_F24
432089	cg08844697	-7.21664839893488e-06	SLAMF1_F24
432090	cg11822515	1.30432719081055e-05	SLAMF1_F24
432091	cg27211402	-1.2747662217466e-06	SLAMF1_F24
432092	cg07115542	-2.38589677402851e-07	SLAMF1_F24
432093	cg06417385	5.45682684137996e-06	SLAMF1_F24
432094	cg12976832	5.18840233667684e-07	SLAMF1_F24
432095	cg26104690	5.68965167108717e-07	SLAMF1_F24
432096	cg20946091	-3.08682001477772e-06	SLAMF1_F24
432097	cg09774310	2.88219471981366e-06	SLAMF1_F24
432098	cg18409436	-1.58956078478036e-06	SLAMF1_F24
432099	cg14878302	1.88853436046739e-06	SLAMF1_F24
432100	cg07853294	-3.77636121539662e-06	SLAMF1_F24
432101	cg03549563	-2.36740294673974e-06	SLAMF1_F24
432102	cg05620050	2.12917249282089e-06	SLAMF1_F24
432103	cg11951952	-2.31030940616003e-07	SLAMF1_F24
432104	cg02929073	-3.62115656848118e-07	SLAMF1_F24
432105	cg09726469	6.15959018557511e-07	SLAMF1_F24
432106	cg09201889	4.30396993873929e-06	SLAMF1_F24
432107	cg12705156	1.50180384604357e-06	SLAMF1_F24
432108	cg23519626	3.51826087952227e-06	SLAMF1_F24
432109	cg18334761	-3.25613231461007e-06	SLAMF1_F24
432110	cg20674142	4.29031109993736e-06	SLAMF1_F24
432111	cg23449463	-1.77028955860973e-06	SLAMF1_F24
432112	cg19416088	-1.77145626370195e-08	SLAMF1_F24
432113	ch.7.51771937F	-6.04880360173027e-07	SLAMF1_F24
432114	cg24354933	1.02206968900555e-06	SLAMF1_F24
432115	cg01355046	-1.51558661651333e-06	SLAMF1_F24
432116	cg23626986	2.8703741895479e-06	SLAMF1_F24
432117	cg04005122	4.64413596224741e-07	SLAMF1_F24
432118	cg07478467	-4.33425959676016e-06	SLAMF1_F24
432119	cg22470465	3.97449860194918e-06	SLAMF1_F24
432120	cg00955307	3.98605865059298e-06	SLAMF1_F24
432121	cg05434397	4.11611069476371e-06	SLAMF1_F24
432122	cg08546335	-5.74095893126367e-08	SLAMF1_F24
432123	cg12486263	-4.6832731024967e-07	SLAMF1_F24
432124	cg10099056	-2.60076468747261e-06	SLAMF1_F24
432125	cg08189448	-1.7191901930495e-06	SLAMF1_F24
432126	cg20051112	-3.20031781735078e-08	SLAMF1_F24
432127	cg06715928	2.10982452595859e-07	SLAMF1_F24
432128	cg10923106	-8.14403082275808e-07	SLAMF1_F24
432129	cg10750742	-2.33720355306088e-06	SLAMF1_F24
432130	cg15519092	-9.56593976656461e-07	SLAMF1_F24
432131	cg17864777	-1.88657981118546e-06	SLAMF1_F24
432132	cg16063639	-7.77847426074708e-07	SLAMF1_F24
432133	cg14611696	-1.77417948111841e-06	SLAMF1_F24
432134	cg09787089	-2.07445427733711e-06	SLAMF1_F24
432135	cg07347049	-3.75588133806053e-07	SLAMF1_F24
432136	cg05816157	-5.65309136786654e-06	SLAMF1_F24
432137	cg08327705	1.47889535548734e-06	SLAMF1_F24
432138	cg06815017	1.45562127968928e-06	SLAMF1_F24
432139	cg07654678	9.23251650661976e-07	SLAMF1_F24
432140	cg16457786	5.19277736330597e-07	SLAMF1_F24
432141	cg10369888	1.25770922205215e-06	SLAMF1_F24
432142	cg10612251	5.61228307351878e-06	SLAMF1_F24
432143	cg09981198	-1.75252441592593e-06	SLAMF1_F24
432144	cg15730793	-6.08876882450138e-07	SLAMF1_F24
432145	cg17157785	-1.45852127619231e-08	SLAMF1_F24
432146	cg09291654	4.02051430365282e-07	SLAMF1_F24
432147	cg17918280	1.36795267173343e-06	SLAMF1_F24
432148	cg26511131	2.97721717155807e-06	SLAMF1_F24
432149	cg12498522	-1.71643365636751e-07	SLAMF1_F24
432150	cg18682921	3.12369512039537e-06	SLAMF1_F24
432151	cg25345817	-1.02299892354082e-07	SLAMF1_F24
432152	cg01811109	1.1330386403529e-06	SLAMF1_F24
432153	cg03478260	7.74822664296581e-07	SLAMF1_F24
432154	cg07325358	4.12976561173158e-07	SLAMF1_F24
432155	cg25119785	1.3226048900089e-06	SLAMF1_F24
432156	cg21454516	-1.78298257712521e-06	SLAMF1_F24
432157	cg09998251	-1.26360804456415e-06	SLAMF1_F24
432158	cg25411987	-4.21546967262623e-06	SLAMF1_F24
432159	cg11219411	9.47656206628315e-07	SLAMF1_F24
432160	cg08972581	-2.0903866550447e-06	SLAMF1_F24
432161	cg24878260	6.48115360248593e-08	SLAMF1_F24
432162	cg14611844	-2.00053058109334e-06	SLAMF1_F24
432163	cg07887891	3.6338008108025e-06	SLAMF1_F24
432164	cg00412514	5.44915065697706e-06	SLAMF1_F24
432165	cg20965094	5.53110698303545e-07	SLAMF1_F24
432166	cg03718821	-2.46206511173531e-06	SLAMF1_F24
432167	cg12726014	3.42289214819754e-08	SLAMF1_F24
432168	cg05592398	4.51946616548029e-07	SLAMF1_F24
432169	cg10676236	-1.30205627626768e-06	SLAMF1_F24
432170	cg13029885	1.40943171538575e-06	SLAMF1_F24
432171	cg15458841	2.10490174084177e-06	SLAMF1_F24
432172	cg11748354	-1.01871491983929e-06	SLAMF1_F24
432173	cg26282505	-5.99304094898028e-07	SLAMF1_F24
432174	cg05894653	8.95695647498363e-07	SLAMF1_F24
432175	cg20100124	-6.11234409487631e-07	SLAMF1_F24
432176	cg00396059	4.796285748578e-08	SLAMF1_F24
432177	cg03103023	-5.4969852485479e-06	SLAMF1_F24
432178	cg17323040	1.02576842010836e-05	SLAMF1_F24
432179	cg04702314	-9.74968444542384e-07	SLAMF1_F24
432180	cg05166820	6.5878507558958e-06	SLAMF1_F24
432181	cg08217215	7.8772239907472e-06	SLAMF1_F24
432182	cg06751466	6.93680905672748e-06	SLAMF1_F24
432183	cg10718051	-6.96987477115158e-07	SLAMF1_F24
432184	cg18718461	3.86493183848266e-06	SLAMF1_F24
432185	cg17528648	-5.42409540994074e-08	SLAMF1_F24
432186	cg10915225	-4.55825232141868e-06	SLAMF1_F24
432187	cg25049162	-4.6639303076654e-07	SLAMF1_F24
432188	cg14323364	-9.34664016209436e-06	SLAMF1_F24
432189	cg18738548	-1.15962245993348e-06	SLAMF1_F24
432190	cg20957179	1.48751426949434e-07	SLAMF1_F24
432191	cg01883183	3.915267998354e-07	SLAMF1_F24
432192	cg16808587	5.26722300665665e-06	SLAMF1_F24
432193	cg25293068	-1.98145802769919e-06	SLAMF1_F24
432194	cg21013710	-1.25398894923206e-06	SLAMF1_F24
432195	cg14027024	-6.23023427150922e-06	SLAMF1_F24
432196	cg06085743	8.12132498580739e-06	SLAMF1_F24
432197	cg00265896	7.41408518145332e-06	SLAMF1_F24
432198	cg08667096	-2.12520129143117e-07	SLAMF1_F24
432199	cg18740509	6.92354787261643e-08	SLAMF1_F24
432200	cg23118735	6.25379944045885e-06	SLAMF1_F24
432201	cg08245830	-4.44775085737806e-07	SLAMF1_F24
432202	cg13565863	-1.74538500187243e-06	SLAMF1_F24
432203	cg07303308	5.91692938215571e-07	SLAMF1_F24
432204	cg13075049	6.69725453757581e-08	SLAMF1_F24
432205	cg18172084	2.72315295031374e-06	SLAMF1_F24
432206	cg11006442	-5.46552056415349e-06	SLAMF1_F24
432207	cg11557052	4.2325357200041e-08	SLAMF1_F24
432208	cg01087195	1.278791989241e-06	SLAMF1_F24
432209	cg15723723	-3.01690765628995e-06	SLAMF1_F24
432210	cg01777972	-3.32927959233173e-06	SLAMF1_F24
432211	cg07905049	-3.41766268334227e-07	SLAMF1_F24
432212	cg07435331	2.69699330888724e-06	SLAMF1_F24
432213	cg20047329	-2.58630760478078e-06	SLAMF1_F24
432214	cg19703826	-6.35628762651178e-07	SLAMF1_F24
432215	cg14096027	-8.44701290036051e-07	SLAMF1_F24
432216	cg04112567	-8.45671996767639e-07	SLAMF1_F24
432217	cg14743309	3.54382796181311e-07	SLAMF1_F24
432218	cg14831162	1.16877534143412e-07	SLAMF1_F24
432219	cg04768713	2.05865882316126e-06	SLAMF1_F24
432220	cg01618914	2.79296188719347e-06	SLAMF1_F24
432221	cg03688421	1.81339445130745e-06	SLAMF1_F24
432222	cg20642189	-9.63451758809834e-07	SLAMF1_F24
432223	cg15002904	6.19088979083178e-06	SLAMF1_F24
432224	cg26309303	1.93968556488924e-07	SLAMF1_F24
432225	cg01890858	-2.49287075869538e-07	SLAMF1_F24
432226	cg08638692	-1.71371176564387e-06	SLAMF1_F24
432227	cg14998582	2.60245915257703e-07	SLAMF1_F24
432228	cg07998908	-3.91910447871273e-06	SLAMF1_F24
432229	cg18632220	-1.1388957599077e-06	SLAMF1_F24
432230	cg19483048	-8.10472705444982e-08	SLAMF1_F24
432231	cg19279471	-6.77689966936827e-07	SLAMF1_F24
432232	cg16232327	-1.56693590084609e-06	SLAMF1_F24
432233	cg15372453	-2.02925145532628e-06	SLAMF1_F24
432234	cg21510892	7.99445837841416e-07	SLAMF1_F24
432235	cg13884444	1.39674044858216e-06	SLAMF1_F24
432236	cg06648955	-5.4656644795444e-07	SLAMF1_F24
432237	cg01985412	-5.12671397198694e-08	SLAMF1_F24
432238	cg04935940	2.41581442750783e-06	SLAMF1_F24
432239	cg00386408	1.06213385129353e-06	SLAMF1_F24
432240	cg10822421	-7.04071229463503e-07	SLAMF1_F24
432241	cg16925893	-4.52515752881052e-08	SLAMF1_F24
432242	cg20240541	-1.01862463290714e-07	SLAMF1_F24
432243	cg14851383	5.3685323856741e-07	SLAMF1_F24
432244	cg24446586	1.59483135272891e-06	SLAMF1_F24
432245	cg27591803	1.46544226997934e-06	SLAMF1_F24
432246	cg01501184	-6.92867554170066e-06	SLAMF1_F24
432247	cg10902825	-5.37966978573176e-07	SLAMF1_F24
432248	cg26493532	3.54720102329941e-08	SLAMF1_F24
432249	cg04062190	-4.26438102379026e-07	SLAMF1_F24
432250	cg23136799	1.04588099495174e-06	SLAMF1_F24
432251	cg04541310	-5.23802673429402e-06	SLAMF1_F24
432252	cg08132573	-1.25913483417356e-05	SLAMF1_F24
432253	cg06623740	5.52658620923793e-07	SLAMF1_F24
432254	cg24935132	-1.59577968534004e-06	SLAMF1_F24
432255	cg20756005	1.81274730386975e-06	SLAMF1_F24
432256	cg13495774	1.34517106215814e-06	SLAMF1_F24
432257	cg02249893	-7.05698811638524e-06	SLAMF1_F24
432258	cg20302957	3.10599403718686e-06	SLAMF1_F24
432259	cg16418734	1.11639858669319e-06	SLAMF1_F24
432260	cg11083157	-6.0874057653775e-06	SLAMF1_F24
432261	cg09688763	-2.37983109225451e-06	SLAMF1_F24
432262	cg18162350	-1.27168493725714e-06	SLAMF1_F24
432263	cg05924780	3.86107042229785e-07	SLAMF1_F24
432264	cg22880620	-1.03641981285625e-06	SLAMF1_F24
432265	cg26841647	2.67466932522493e-06	SLAMF1_F24
432266	cg24467523	-2.63301519875595e-06	SLAMF1_F24
432267	cg20424189	5.64976398847656e-07	SLAMF1_F24
432268	cg16266579	1.13701103769515e-07	SLAMF1_F24
432269	cg11339777	3.17619534651686e-06	SLAMF1_F24
432270	cg04347624	-2.89986653039416e-07	SLAMF1_F24
432271	cg02743029	-1.27006903647134e-07	SLAMF1_F24
432272	cg27143868	-4.22459427295498e-08	SLAMF1_F24
432273	cg20003144	-8.65663509370664e-08	SLAMF1_F24
432274	cg24239518	-5.34931313705526e-07	SLAMF1_F24
432275	cg02826844	2.39352988845289e-07	SLAMF1_F24
432276	cg12975230	1.64974343257583e-06	SLAMF1_F24
432277	cg11752250	-6.45283725138086e-06	SLAMF1_F24
432278	cg25799563	-1.65475311618662e-06	SLAMF1_F24
432279	cg02379537	9.22994938847263e-07	SLAMF1_F24
432280	cg01333333	-1.47789480898679e-06	SLAMF1_F24
432281	cg03275459	-2.82007791464035e-06	SLAMF1_F24
432282	cg11669003	-1.21904534052803e-05	SLAMF1_F24
432283	cg23900741	2.32514872411653e-06	SLAMF1_F24
432284	cg17292100	-7.72258055471166e-07	SLAMF1_F24
432285	cg27399125	4.24410395200633e-06	SLAMF1_F24
432286	cg11889200	-3.51368165400369e-06	SLAMF1_F24
432287	cg06380820	-4.97073017892013e-06	SLAMF1_F24
432288	cg09461728	-3.6884394573138e-06	SLAMF1_F24
432289	cg02228042	4.44821423019822e-09	SLAMF1_F24
432290	cg02069999	-1.23475867772517e-06	SLAMF1_F24
432291	cg05678317	3.57505811968576e-06	SLAMF1_F24
432292	cg13633497	-1.51302624047118e-06	SLAMF1_F24
432293	cg00387012	-2.15366777509975e-08	SLAMF1_F24
432294	cg24633242	-1.78055374040202e-07	SLAMF1_F24
432295	cg13571020	-3.97445279810231e-06	SLAMF1_F24
432296	cg22597340	1.7770219527488e-06	SLAMF1_F24
432297	cg11255439	-3.71615970289247e-06	SLAMF1_F24
432298	cg22768358	3.39372244161431e-06	SLAMF1_F24
432299	cg20414364	-4.57862797690907e-07	SLAMF1_F24
432300	cg17707493	3.160012951115e-06	SLAMF1_F24
432301	cg13382769	-8.10052824826023e-08	SLAMF1_F24
432302	cg10424681	-7.51071678208441e-06	SLAMF1_F24
432303	cg07052387	3.76568568349317e-07	SLAMF1_F24
432304	cg01269670	8.44916427086153e-07	SLAMF1_F24
432305	cg04574090	-4.08038925712014e-06	SLAMF1_F24
432306	cg08755224	2.51576096114055e-06	SLAMF1_F24
432307	cg12965047	5.66642787235948e-06	SLAMF1_F24
432308	cg15639556	-5.95733322662183e-06	SLAMF1_F24
432309	cg18922793	-4.03098690731094e-06	SLAMF1_F24
432310	cg05705931	-5.07171421558103e-06	SLAMF1_F24
432311	cg17040807	4.07626541697283e-06	SLAMF1_F24
432312	cg20520804	1.19973298906743e-06	SLAMF1_F24
432313	cg00246041	6.51191695226874e-08	SLAMF1_F24
432314	cg13012110	2.41814369832767e-06	SLAMF1_F24
432315	cg20555853	3.77209559888722e-06	SLAMF1_F24
432316	cg26280758	8.2318303566181e-09	SLAMF1_F24
432317	cg03254146	7.13364598575348e-06	SLAMF1_F24
432318	cg16713914	-5.22814290747702e-06	SLAMF1_F24
432319	cg26294886	-9.15001932887111e-08	SLAMF1_F24
432320	cg11659225	2.6198168738968e-07	SLAMF1_F24
432321	cg11920708	3.75537667543133e-06	SLAMF1_F24
432322	cg27597476	-4.7515339703316e-06	SLAMF1_F24
432323	cg15720975	-4.92765393929621e-07	SLAMF1_F24
432324	cg11483359	1.34460638322511e-06	SLAMF1_F24
432325	cg10769093	-3.05141821646365e-07	SLAMF1_F24
432326	cg02017534	-6.55443958041846e-06	SLAMF1_F24
432327	cg12775181	7.50227757732531e-06	SLAMF1_F24
432328	cg15059513	2.09473093907536e-07	SLAMF1_F24
432329	cg04981338	4.3733656943623e-06	SLAMF1_F24
432330	cg19034331	4.6000139064064e-07	SLAMF1_F24
432331	cg15776647	4.67643697656632e-06	SLAMF1_F24
432332	cg15393304	-7.73781866837543e-07	SLAMF1_F24
432333	cg19814116	-9.29207520560404e-07	SLAMF1_F24
432334	cg00198436	-1.62419086274841e-06	SLAMF1_F24
432335	cg01579093	1.08700487987991e-06	SLAMF1_F24
432336	cg10776635	1.17638386911566e-05	SLAMF1_F24
432337	cg25940606	-2.52126983424847e-06	SLAMF1_F24
432338	cg01608842	3.37223103696044e-06	SLAMF1_F24
432339	cg14227821	-7.33874365835889e-07	SLAMF1_F24
432340	cg21370455	1.19033297421523e-07	SLAMF1_F24
432341	cg25614701	-2.90125893473338e-07	SLAMF1_F24
432342	cg06869761	-1.2320170539381e-05	SLAMF1_F24
432343	cg27491228	-2.36818123521012e-08	SLAMF1_F24
432344	cg14581304	-5.02755755201927e-06	SLAMF1_F24
432345	cg05300939	2.80072503492624e-06	SLAMF1_F24
432346	cg04040682	3.19666786220731e-06	SLAMF1_F24
432347	cg03423767	5.23157495049089e-06	SLAMF1_F24
432348	cg00672222	3.14468959762683e-06	SLAMF1_F24
432349	cg04397164	4.70694694197697e-07	SLAMF1_F24
432350	cg19956062	-2.12254229425573e-07	SLAMF1_F24
432351	cg07528042	-1.21589325525854e-06	SLAMF1_F24
432352	cg11561737	-3.11975148465285e-08	SLAMF1_F24
432353	cg22161383	-5.63884295892728e-06	SLAMF1_F24
432354	cg20496061	5.77630208767956e-06	SLAMF1_F24
432355	cg01010403	1.56187155417071e-06	SLAMF1_F24
432356	cg09936609	-3.87967723887379e-07	SLAMF1_F24
432357	cg05297956	1.25738573946562e-06	SLAMF1_F24
432358	cg09486191	-1.05154661504354e-06	SLAMF1_F24
432359	cg04907151	1.38087576161784e-06	SLAMF1_F24
432360	cg25601889	4.66704447689839e-06	SLAMF1_F24
432361	cg09795809	3.75152648304099e-06	SLAMF1_F24
432362	cg09244100	-1.25162366573385e-05	SLAMF1_F24
432363	cg16620283	-5.88599202018355e-07	SLAMF1_F24
432364	cg21343406	8.0907022509032e-06	SLAMF1_F24
432365	cg08749141	-9.23567358182571e-07	SLAMF1_F24
432366	cg23065927	1.3052427468771e-07	SLAMF1_F24
432367	cg25146885	-3.22329054424141e-07	SLAMF1_F24
432368	cg17326336	-6.48761395172605e-07	SLAMF1_F24
432369	cg03240609	-2.60225850585401e-06	SLAMF1_F24
432370	cg09439238	4.22594199632333e-07	SLAMF1_F24
432371	cg00825779	8.44709588882507e-07	SLAMF1_F24
432372	cg19911969	1.11980737693575e-06	SLAMF1_F24
432373	cg23816247	-1.4009329953453e-06	SLAMF1_F24
432374	cg10312802	-5.11543490124956e-07	SLAMF1_F24
432375	cg14809594	-2.72558885678256e-07	SLAMF1_F24
432376	cg14332223	-1.9422185140193e-06	SLAMF1_F24
432377	cg17927488	8.48220811045099e-07	SLAMF1_F24
432378	cg20600506	1.64281963060049e-06	SLAMF1_F24
432379	cg07700175	-5.09699624484416e-06	SLAMF1_F24
432380	cg12959488	3.7107776906153e-06	SLAMF1_F24
432381	cg21897845	1.79139575992115e-07	SLAMF1_F24
432382	cg20618695	3.67931566305737e-06	SLAMF1_F24
432383	cg00401678	-4.48095858311987e-06	SLAMF1_F24
432384	cg02202483	2.83619047515157e-06	SLAMF1_F24
432385	cg19818826	-1.74033335094458e-06	SLAMF1_F24
432386	cg24449914	-1.22264608561809e-06	SLAMF1_F24
432387	cg23368787	3.12208344623663e-06	SLAMF1_F24
432388	cg05327789	2.34841557452782e-06	SLAMF1_F24
432389	cg22131825	-1.14963831374522e-07	SLAMF1_F24
432390	cg21295171	-4.91657988441857e-06	SLAMF1_F24
432391	cg11755933	1.17192251884413e-06	SLAMF1_F24
432392	cg21488093	3.46869536956884e-06	SLAMF1_F24
432393	cg08912171	-2.53391154809662e-06	SLAMF1_F24
432394	cg12874343	-2.48906734538109e-06	SLAMF1_F24
432395	cg01411440	-5.14613639574981e-08	SLAMF1_F24
432396	cg10630035	-3.627781803552e-06	SLAMF1_F24
432397	cg04816302	-3.86483606409466e-07	SLAMF1_F24
432398	cg05231308	1.18552649469375e-05	SLAMF1_F24
432399	cg11669539	-1.86956389576214e-06	SLAMF1_F24
432400	cg26180773	1.39108467388799e-06	SLAMF1_F24
432401	cg09908986	2.30127205063107e-07	SLAMF1_F24
432402	cg14339974	1.37120163189552e-06	SLAMF1_F24
432403	cg18445108	8.16493766439755e-06	SLAMF1_F24
432404	cg25247409	2.48829152834112e-06	SLAMF1_F24
432405	cg12185510	1.13259735739721e-05	SLAMF1_F24
432406	cg19597382	1.63285154861039e-06	SLAMF1_F24
432407	cg00120123	1.01607711387858e-05	SLAMF1_F24
432408	cg12524488	-2.7754382843887e-06	SLAMF1_F24
432409	cg03523740	5.28745393722514e-07	SLAMF1_F24
432410	cg23301257	1.17751401090661e-07	SLAMF1_F24
432411	cg07102380	2.73638661010894e-06	SLAMF1_F24
432412	cg17480615	9.22292396882578e-07	SLAMF1_F24
432413	cg22885214	-1.70982994190332e-06	SLAMF1_F24
432414	cg05596135	3.9019756916387e-07	SLAMF1_F24
432415	cg16509291	5.87976475921091e-06	SLAMF1_F24
432416	cg24603490	-1.62047038670532e-07	SLAMF1_F24
432417	cg09235147	3.81187628913052e-06	SLAMF1_F24
432418	cg03867037	9.98711333861324e-07	SLAMF1_F24
432419	cg05208364	-2.13904519918368e-06	SLAMF1_F24
432420	cg04908107	6.85958937310734e-07	SLAMF1_F24
432421	cg19458088	1.90593823189805e-06	SLAMF1_F24
432422	cg08797574	7.83767483278345e-06	SLAMF1_F24
432423	cg05445483	-4.64248203855884e-06	SLAMF1_F24
432424	cg01084239	2.78927062084327e-06	SLAMF1_F24
432425	cg25214789	2.39564744006967e-07	SLAMF1_F24
432426	cg13728103	-1.60409714130893e-06	SLAMF1_F24
432427	cg10144807	7.91527083834809e-07	SLAMF1_F24
432428	cg09969046	-1.33605936141491e-07	SLAMF1_F24
432429	cg27177702	6.12686188377173e-06	SLAMF1_F24
432430	cg14398390	1.15572971595738e-05	SLAMF1_F24
432431	cg26344747	3.22001883010342e-06	SLAMF1_F24
432432	cg22487352	-3.62520501422389e-06	SLAMF1_F24
432433	cg19693177	-2.57552887406928e-07	SLAMF1_F24
432434	cg25591664	4.17564177752515e-07	SLAMF1_F24
432435	cg12178900	3.13396699534995e-06	SLAMF1_F24
432436	cg06453853	-6.12753177210445e-07	SLAMF1_F24
432437	cg19077794	-8.92397854389106e-07	SLAMF1_F24
432438	cg05704926	5.48302463213244e-07	SLAMF1_F24
432439	cg16808235	-7.97154655882573e-06	SLAMF1_F24
432440	cg18558859	-6.89397468214461e-07	SLAMF1_F24
432441	cg22858667	9.01204857184316e-06	SLAMF1_F24
432442	cg12474936	-2.09830684708297e-07	SLAMF1_F24
432443	cg04875544	-3.26429451053255e-06	SLAMF1_F24
432444	cg13613983	1.45074326050715e-07	SLAMF1_F24
432445	cg09176105	2.33684678591841e-06	SLAMF1_F24
432446	cg17313118	-3.81597855804329e-07	SLAMF1_F24
432447	cg01961956	-7.67015174384503e-07	SLAMF1_F24
432448	cg10942777	1.69861805941675e-07	SLAMF1_F24
432449	cg03762237	-1.6820299764802e-06	SLAMF1_F24
432450	cg20428356	2.15379953131004e-06	SLAMF1_F24
432451	cg01393579	2.60654035860784e-06	SLAMF1_F24
432452	cg00024705	-5.93422673051867e-07	SLAMF1_F24
432453	cg20959403	-6.17386147723459e-06	SLAMF1_F24
432454	cg27583515	3.80243700086927e-06	SLAMF1_F24
432455	cg00009214	-1.47332073432944e-07	SLAMF1_F24
432456	cg03805566	2.98508421635759e-07	SLAMF1_F24
432457	cg08241117	4.43791145760771e-07	SLAMF1_F24
432458	cg07048143	-8.49691590050147e-07	SLAMF1_F24
432459	cg14031894	1.12981415023362e-07	SLAMF1_F24
432460	cg04404701	1.49594302081074e-06	SLAMF1_F24
432461	cg02365335	1.52000036525615e-06	SLAMF1_F24
432462	cg23907453	4.81632898414404e-06	SLAMF1_F24
432463	cg17615061	-1.03703827178712e-06	SLAMF1_F24
432464	cg09297468	3.98690629518728e-06	SLAMF1_F24
432465	cg26354398	-9.68420975032084e-07	SLAMF1_F24
432466	cg04696345	9.00659765013654e-07	SLAMF1_F24
432467	cg25088879	-2.35328949365292e-06	SLAMF1_F24
432468	cg13179077	-4.12264155378504e-07	SLAMF1_F24
432469	cg01627252	1.66430112022571e-07	SLAMF1_F24
432470	cg18644897	2.09490813873007e-06	SLAMF1_F24
432471	cg26717590	3.05277876226319e-06	SLAMF1_F24
432472	cg25670583	6.47480822178534e-06	SLAMF1_F24
432473	cg12769657	-4.18452992029838e-07	SLAMF1_F24
432474	cg24919187	-1.3550497118853e-06	SLAMF1_F24
432475	cg15415953	1.73257857502995e-06	SLAMF1_F24
432476	cg10250776	2.88610658442134e-06	SLAMF1_F24
432477	cg26104293	4.96430803076141e-06	SLAMF1_F24
432478	cg06997549	4.35984500475601e-06	SLAMF1_F24
432479	cg06952578	-4.33114187552392e-06	SLAMF1_F24
432480	cg17206280	-4.79641762486779e-06	SLAMF1_F24
432481	cg19660243	-4.92736800843903e-06	SLAMF1_F24
432482	cg27599461	-6.36063802776771e-07	SLAMF1_F24
432483	cg02969500	1.18798177762007e-06	SLAMF1_F24
432484	cg05053142	2.31402438144903e-06	SLAMF1_F24
432485	cg01915885	1.54180121426477e-06	SLAMF1_F24
432486	cg15764955	-2.34914213097707e-06	SLAMF1_F24
432487	cg08550314	-1.66303240077136e-06	SLAMF1_F24
432488	cg10107138	8.98604657250309e-06	SLAMF1_F24
432489	cg02034516	-2.60826619046982e-07	SLAMF1_F24
432490	cg26081717	-1.60152054880611e-05	SLAMF1_F24
432491	cg05324982	-5.40664452617486e-07	SLAMF1_F24
432492	cg05236879	6.97665995911769e-09	SLAMF1_F24
432493	cg05240479	6.37643225078411e-07	SLAMF1_F24
432494	cg15675379	1.50951478292026e-06	SLAMF1_F24
432495	cg14191804	-3.21451931669616e-07	SLAMF1_F24
432496	cg14551114	2.9233825320769e-06	SLAMF1_F24
432497	cg14087796	-1.72091059046449e-06	SLAMF1_F24
432498	cg14455367	2.40546717973077e-06	SLAMF1_F24
432499	cg05822618	6.7904770063511e-06	SLAMF1_F24
432500	cg24253087	-5.44506894110119e-06	SLAMF1_F24
432501	cg03368908	-4.52998534795681e-07	SLAMF1_F24
432502	cg10304667	-1.2764669299482e-06	SLAMF1_F24
432503	cg17650615	5.83676185276417e-06	SLAMF1_F24
432504	cg06314225	-1.81222550931426e-07	SLAMF1_F24
432505	cg10131483	7.37546753780843e-10	SLAMF1_F24
432506	cg11004670	3.20153188337357e-06	SLAMF1_F24
432507	cg20830017	-3.6055508747649e-06	SLAMF1_F24
432508	cg21115346	-1.77997852836392e-07	SLAMF1_F24
432509	cg04714149	4.09788117408234e-07	SLAMF1_F24
432510	cg21053529	-2.1057905616438e-07	SLAMF1_F24
432511	cg18410110	-4.2699367592941e-06	SLAMF1_F24
432512	cg05345888	-1.73399811183719e-06	SLAMF1_F24
432513	cg16537676	-1.66152683822969e-06	SLAMF1_F24
432514	cg09177734	-5.53887768169767e-07	SLAMF1_F24
432515	cg19809157	1.50439106089676e-07	SLAMF1_F24
432516	cg15245581	1.60441066442313e-06	SLAMF1_F24
432517	cg27449777	-3.03931003008864e-07	SLAMF1_F24
432518	cg06696584	-4.74832385175725e-07	SLAMF1_F24
432519	cg25494408	1.36476755242685e-06	SLAMF1_F24
432520	cg15475066	5.65148324779599e-06	SLAMF1_F24
432521	cg05750110	-1.35044186642585e-06	SLAMF1_F24
432522	cg02219071	-2.16743564396654e-06	SLAMF1_F24
432523	cg06326286	1.492898819892e-06	SLAMF1_F24
432524	cg24708831	-1.42378019659035e-07	SLAMF1_F24
432525	cg25653368	1.81883149400264e-06	SLAMF1_F24
432526	cg17478997	-1.88594509754179e-06	SLAMF1_F24
432527	cg24773676	-2.63434495554772e-06	SLAMF1_F24
432528	cg15293799	3.68829036279177e-06	SLAMF1_F24
432529	cg08743907	3.28402395590013e-06	SLAMF1_F24
432530	cg09011316	-8.55671106045143e-07	SLAMF1_F24
432531	cg11648522	-3.90164506241497e-06	SLAMF1_F24
432532	cg00084777	3.38715515425608e-06	SLAMF1_F24
432533	cg11417830	-6.7404659501917e-07	SLAMF1_F24
432534	cg24247219	1.583573143999e-06	SLAMF1_F24
432535	cg12813621	7.09358660698709e-07	SLAMF1_F24
432536	cg00047185	-2.73611672464052e-06	SLAMF1_F24
432537	cg18679830	2.39886998405061e-06	SLAMF1_F24
432538	cg14607813	-1.63754196154596e-06	SLAMF1_F24
432539	cg22673999	8.71084990514291e-07	SLAMF1_F24
432540	cg11501873	2.60323715292715e-06	SLAMF1_F24
432541	cg20971220	1.12422960135744e-07	SLAMF1_F24
432542	cg03833512	2.62372579589924e-06	SLAMF1_F24
432543	cg04883320	4.93966295394302e-06	SLAMF1_F24
432544	cg03095244	-5.72740893175173e-07	SLAMF1_F24
432545	cg00003181	2.3522656997203e-06	SLAMF1_F24
432546	cg19273883	7.98797135320162e-07	SLAMF1_F24
432547	cg08903077	-3.31044594427701e-06	SLAMF1_F24
432548	cg03916630	-1.47887590745647e-07	SLAMF1_F24
432549	cg07645864	-1.68409897875726e-06	SLAMF1_F24
432550	cg22538664	-9.66455185062358e-08	SLAMF1_F24
432551	cg18600110	-2.40469938056468e-06	SLAMF1_F24
432552	cg10271061	1.0517867293382e-05	SLAMF1_F24
432553	cg09335951	-2.89517111806426e-06	SLAMF1_F24
432554	cg24001314	2.18881791058689e-06	SLAMF1_F24
432555	cg23591302	6.20945413218676e-06	SLAMF1_F24
432556	cg02877856	2.07969097393854e-06	SLAMF1_F24
432557	cg10532219	3.97065327355854e-06	SLAMF1_F24
432558	cg01077172	-2.38825151779385e-07	SLAMF1_F24
432559	cg25139843	-4.05618466781764e-06	SLAMF1_F24
432560	cg11790445	-1.38467940105923e-06	SLAMF1_F24
432561	cg20485932	-1.2643563981797e-06	SLAMF1_F24
432562	cg16119274	8.57808258921043e-08	SLAMF1_F24
432563	cg06296291	-1.13489182729426e-07	SLAMF1_F24
432564	cg04212371	-1.90059281646217e-06	SLAMF1_F24
432565	cg25732426	-1.02559437627366e-07	SLAMF1_F24
432566	cg19544372	6.96589694851609e-07	SLAMF1_F24
432567	cg24600611	4.33583183255582e-06	SLAMF1_F24
432568	cg10499300	4.5031810928846e-06	SLAMF1_F24
432569	cg05858531	-7.38781954526902e-07	SLAMF1_F24
432570	cg21647560	2.06954497990918e-06	SLAMF1_F24
432571	cg03987890	-2.31006547032205e-07	SLAMF1_F24
432572	cg21525981	3.14778186172634e-07	SLAMF1_F24
432573	cg26789779	6.25219750968608e-07	SLAMF1_F24
432574	cg26972832	1.33196521966746e-05	SLAMF1_F24
432575	cg01982422	3.59037948556967e-07	SLAMF1_F24
432576	cg08281071	-9.73751950920167e-07	SLAMF1_F24
432577	cg01546963	2.18974597745595e-06	SLAMF1_F24
432578	cg01919701	-2.34804001022082e-06	SLAMF1_F24
432579	cg13340947	-5.95591218958059e-06	SLAMF1_F24
432580	cg05836256	-2.014709418111e-06	SLAMF1_F24
432581	cg03763118	1.26541373814524e-06	SLAMF1_F24
432582	cg02518691	-5.19397679411942e-07	SLAMF1_F24
432583	cg22132876	4.75952313766578e-06	SLAMF1_F24
432584	cg12429065	-1.15846870005696e-07	SLAMF1_F24
432585	cg06909689	4.3445751814673e-06	SLAMF1_F24
432586	cg06384049	4.4618030523861e-07	SLAMF1_F24
432587	cg19619064	1.66105069823596e-06	SLAMF1_F24
432588	cg10420435	-2.16864510130022e-06	SLAMF1_F24
432589	cg06490162	-1.87799868271358e-08	SLAMF1_F24
432590	cg08071472	3.74179637347018e-06	SLAMF1_F24
432591	cg12253258	1.27058755842012e-06	SLAMF1_F24
432592	cg23420164	1.19450500350208e-06	SLAMF1_F24
432593	cg15211734	-2.8629083752465e-06	SLAMF1_F24
432594	cg05120156	-4.74846738980595e-07	SLAMF1_F24
432595	cg26019793	-2.08904165060606e-06	SLAMF1_F24
432596	cg21212995	-3.01988166945777e-07	SLAMF1_F24
432597	cg08577812	1.3109250945864e-06	SLAMF1_F24
432598	cg18157435	1.09383082842592e-06	SLAMF1_F24
432599	cg02631785	6.5795212320685e-08	SLAMF1_F24
432600	cg18064917	-7.76174778026518e-08	SLAMF1_F24
432601	cg14166453	3.4161922641438e-07	SLAMF1_F24
432602	cg17381396	9.46971386587782e-06	SLAMF1_F24
432603	cg00891593	-1.61574609636081e-06	SLAMF1_F24
432604	cg15600512	1.26869508869451e-06	SLAMF1_F24
432605	cg07576409	5.69200166441892e-08	SLAMF1_F24
432606	cg06465160	2.75558690467127e-07	SLAMF1_F24
432607	cg05073142	3.18943124663583e-06	SLAMF1_F24
432608	cg15083207	5.41798703101084e-06	SLAMF1_F24
432609	cg14458292	-3.56810541609771e-06	SLAMF1_F24
432610	cg01972826	1.80981351383303e-06	SLAMF1_F24
432611	cg10104129	2.82421271305082e-06	SLAMF1_F24
432612	cg01158208	-6.1208014994027e-07	SLAMF1_F24
432613	cg14572478	3.78776765821014e-06	SLAMF1_F24
432614	cg14739378	9.66289765275093e-07	SLAMF1_F24
432615	cg02737782	2.3981462519889e-07	SLAMF1_F24
432616	cg10776287	3.56885210607262e-07	SLAMF1_F24
432617	cg11181094	-1.06371145297197e-06	SLAMF1_F24
432618	cg16952750	-5.03350629704228e-06	SLAMF1_F24
432619	cg10344666	6.39285914873336e-07	SLAMF1_F24
432620	cg00945487	-4.88805943711087e-06	SLAMF1_F24
432621	cg03119618	-5.71289150910056e-07	SLAMF1_F24
432622	cg09951201	-3.73531965124601e-06	SLAMF1_F24
432623	cg11049421	-6.28920118313053e-06	SLAMF1_F24
432624	cg02947498	-3.9629319508593e-07	SLAMF1_F24
432625	cg02854750	-1.26289143527827e-06	SLAMF1_F24
432626	cg12796065	1.45737449685527e-06	SLAMF1_F24
432627	cg19556284	-3.70625359879246e-06	SLAMF1_F24
432628	cg21461653	2.28409819807492e-06	SLAMF1_F24
432629	cg14456161	4.38567657593126e-06	SLAMF1_F24
432630	cg26040745	1.21494274428168e-07	SLAMF1_F24
432631	cg23358871	-3.08268372173915e-08	SLAMF1_F24
432632	cg19119942	-3.46854481523339e-06	SLAMF1_F24
432633	cg14547966	-8.8876043745389e-07	SLAMF1_F24
432634	cg06003494	6.30502888535951e-07	SLAMF1_F24
432635	cg04554592	-6.95264766959618e-07	SLAMF1_F24
432636	cg13836802	-2.89782308948684e-06	SLAMF1_F24
432637	cg15985574	2.00487837289078e-06	SLAMF1_F24
432638	cg18067096	2.71508281688774e-06	SLAMF1_F24
432639	cg26034624	-9.96418515414484e-06	SLAMF1_F24
432640	cg16093837	-7.88697124877442e-07	SLAMF1_F24
432641	cg13707717	-3.63823826282957e-06	SLAMF1_F24
432642	cg15535471	-2.43688978751742e-06	SLAMF1_F24
432643	cg14853373	-4.5404864123319e-06	SLAMF1_F24
432644	cg21890848	-1.25050368030726e-06	SLAMF1_F24
432645	cg04713002	-3.76568925793225e-06	SLAMF1_F24
432646	cg01457573	3.38760927218379e-06	SLAMF1_F24
432647	cg09714341	8.90628406871214e-07	SLAMF1_F24
432648	cg11341428	4.20589897289522e-06	SLAMF1_F24
432649	cg19011868	2.91668392605264e-06	SLAMF1_F24
432650	cg02653521	4.07346940695815e-07	SLAMF1_F24
432651	cg09840475	8.53972262542394e-08	SLAMF1_F24
432652	cg08406492	-7.30546285949598e-06	SLAMF1_F24
432653	cg07440414	-3.03219729852805e-07	SLAMF1_F24
432654	cg21150625	-1.58205883418712e-07	SLAMF1_F24
432655	cg17761057	-3.33972399826041e-06	SLAMF1_F24
432656	cg21059158	-2.0504498174369e-05	SLAMF1_F24
432657	cg15057829	5.59757910476113e-07	SLAMF1_F24
432658	cg26979088	3.27138046658081e-07	SLAMF1_F24
432659	cg17349080	-7.43765872067343e-08	SLAMF1_F24
432660	cg11301069	-2.67664872822321e-06	SLAMF1_F24
432661	cg10774877	-1.74279630531875e-06	SLAMF1_F24
432662	cg10530336	-2.29150239606676e-06	SLAMF1_F24
432663	cg24281965	2.3849535213205e-06	SLAMF1_F24
432664	cg16322188	-5.70308698906302e-06	SLAMF1_F24
432665	cg08125755	2.17246982131352e-06	SLAMF1_F24
432666	cg20165302	-1.44948736969702e-06	SLAMF1_F24
432667	cg06233230	-2.48622743455116e-06	SLAMF1_F24
432668	cg11837582	-2.13984645957027e-06	SLAMF1_F24
432669	cg22480742	-2.88028954170054e-07	SLAMF1_F24
432670	cg18651546	3.19051107063437e-06	SLAMF1_F24
432671	cg00546268	-3.68821887411758e-06	SLAMF1_F24
432672	cg19836972	3.27983440200066e-06	SLAMF1_F24
432673	cg25689961	4.47275035180115e-06	SLAMF1_F24
432674	cg03289397	-2.32746691062194e-06	SLAMF1_F24
432675	cg16883752	3.53258977944497e-08	SLAMF1_F24
432676	cg07943211	-2.66810945138006e-06	SLAMF1_F24
432677	cg14449358	6.37624812904914e-06	SLAMF1_F24
432678	cg13544914	1.28723625255391e-06	SLAMF1_F24
432679	cg16969106	2.17946969100246e-06	SLAMF1_F24
432680	cg02658272	4.68496962381447e-06	SLAMF1_F24
432681	cg09537925	1.62193675015911e-06	SLAMF1_F24
432682	cg03464560	3.37898838478728e-07	SLAMF1_F24
432683	cg24431966	8.77571609029386e-07	SLAMF1_F24
432684	cg26295774	-3.31708739821975e-06	SLAMF1_F24
432685	cg14615362	1.29964085872628e-06	SLAMF1_F24
432686	cg14662886	-2.4523255588005e-06	SLAMF1_F24
432687	cg01995289	-3.11455051346873e-06	SLAMF1_F24
432688	cg18701870	8.35524817703042e-06	SLAMF1_F24
432689	cg02073669	1.30973719524917e-06	SLAMF1_F24
432690	cg11399012	-2.782521249406e-06	SLAMF1_F24
432691	cg00503866	3.53314496833382e-06	SLAMF1_F24
432692	cg18496910	-1.82684510802915e-07	SLAMF1_F24
432693	cg14962383	5.81808321281639e-07	SLAMF1_F24
432694	cg26425691	-1.84733972445879e-07	SLAMF1_F24
432695	cg10741369	-5.89810288937763e-07	SLAMF1_F24
432696	cg14027891	-1.0842861191424e-06	SLAMF1_F24
432697	cg13695646	7.71374111987481e-06	SLAMF1_F24
432698	cg17428140	2.64132397792491e-06	SLAMF1_F24
432699	cg25593776	-2.64292246699639e-08	SLAMF1_F24
432700	cg02507889	-8.88977250452637e-06	SLAMF1_F24
432701	cg05962239	1.4126064223494e-06	SLAMF1_F24
432702	cg10425291	7.04820709097745e-06	SLAMF1_F24
432703	cg01264438	3.36531587904908e-06	SLAMF1_F24
432704	cg05494488	-1.19787033963494e-06	SLAMF1_F24
432705	cg25514475	-1.46522474108934e-06	SLAMF1_F24
432706	cg09855625	-2.26595065694625e-06	SLAMF1_F24
432707	cg25392545	-5.8991542430247e-07	SLAMF1_F24
432708	cg25593914	5.80363544761264e-06	SLAMF1_F24
432709	cg09826629	1.75444520726212e-06	SLAMF1_F24
432710	cg16413715	2.52684175615201e-06	SLAMF1_F24
432711	cg13973180	5.36249021932146e-06	SLAMF1_F24
432712	cg02406484	6.03167314541866e-07	SLAMF1_F24
432713	cg01660863	6.14349723081954e-08	SLAMF1_F24
432714	cg08477687	-3.17730904421015e-07	SLAMF1_F24
432715	cg04912563	2.27113866885698e-06	SLAMF1_F24
432716	cg23247275	-4.32877682634813e-06	SLAMF1_F24
432717	cg08425479	9.46906643203788e-07	SLAMF1_F24
432718	cg14995062	-3.99220135477423e-06	SLAMF1_F24
432719	cg04448709	4.53679301550713e-06	SLAMF1_F24
432720	cg05202073	-7.01875526352991e-06	SLAMF1_F24
432721	cg19469081	-2.72649871188852e-07	SLAMF1_F24
432722	cg22834511	3.20583082599132e-06	SLAMF1_F24
432723	cg11950835	3.94990892027078e-07	SLAMF1_F24
432724	cg18150958	5.28814593236561e-07	SLAMF1_F24
432725	cg12208105	-3.013295163386e-06	SLAMF1_F24
432726	cg16116752	6.05918639779426e-08	SLAMF1_F24
432727	cg19312936	2.61377964206317e-06	SLAMF1_F24
432728	cg22923268	7.73261228725313e-08	SLAMF1_F24
432729	cg15778594	-6.85805634462505e-06	SLAMF1_F24
432730	cg14701797	-2.73543153531153e-06	SLAMF1_F24
432731	cg12000627	-1.06773967481124e-05	SLAMF1_F24
432732	cg18689402	-4.01450357398107e-06	SLAMF1_F24
432733	cg17749557	-7.20817605933608e-07	SLAMF1_F24
432734	cg24256026	-3.68688681768683e-07	SLAMF1_F24
432735	cg24921030	-3.93778898314895e-07	SLAMF1_F24
432736	cg12569497	-1.05380608474839e-05	SLAMF1_F24
432737	cg05525798	-2.63706939762784e-06	SLAMF1_F24
432738	cg26526001	-8.98819944413979e-08	SLAMF1_F24
432739	cg16908031	-8.61816492951121e-07	SLAMF1_F24
432740	cg08498539	1.43007691101687e-06	SLAMF1_F24
432741	cg09264411	6.3985984945028e-06	SLAMF1_F24
432742	cg14458890	-1.31182827864952e-06	SLAMF1_F24
432743	cg05882655	1.38683447015805e-06	SLAMF1_F24
432744	cg03156904	-8.40080280267477e-07	SLAMF1_F24
432745	cg23400642	3.16155605474042e-06	SLAMF1_F24
432746	cg17691699	-2.00715260312885e-07	SLAMF1_F24
432747	cg03157910	1.82228287769357e-07	SLAMF1_F24
432748	cg22820086	-9.26838169488012e-07	SLAMF1_F24
432749	cg26900305	1.01260363016647e-06	SLAMF1_F24
432750	cg02067722	2.08046980133414e-07	SLAMF1_F24
432751	cg17980825	4.32602253069839e-06	SLAMF1_F24
432752	cg17528880	-2.5816090157473e-06	SLAMF1_F24
432753	cg17932836	2.82711351252198e-08	SLAMF1_F24
432754	cg02247561	-2.9312401795642e-08	SLAMF1_F24
432755	cg24071200	2.45458125627964e-06	SLAMF1_F24
432756	cg24805998	-8.58351430398187e-07	SLAMF1_F24
432757	cg06275867	-1.70113792534643e-05	SLAMF1_F24
432758	cg02591564	-3.55707940890989e-07	SLAMF1_F24
432759	cg25492097	-2.27405878941351e-06	SLAMF1_F24
432760	cg24796283	3.15140676455779e-06	SLAMF1_F24
432761	cg05365682	-6.71837255346084e-06	SLAMF1_F24
432762	cg21213973	-1.95403127786792e-07	SLAMF1_F24
432763	cg06257922	4.05540925859855e-06	SLAMF1_F24
432764	cg06061069	-7.33684303780199e-07	SLAMF1_F24
432765	cg22156811	-1.73375703777884e-06	SLAMF1_F24
432766	cg11021995	1.01613000464405e-06	SLAMF1_F24
432767	cg11166759	-1.01515734007186e-06	SLAMF1_F24
432768	cg14688451	-4.94677740201788e-06	SLAMF1_F24
432769	cg19885224	-2.35653446844033e-07	SLAMF1_F24
432770	cg17900663	2.40792321821537e-06	SLAMF1_F24
432771	cg20355644	1.05439606694759e-05	SLAMF1_F24
432772	cg18821123	-1.20934693251479e-07	SLAMF1_F24
432773	cg19212948	-1.29955400656563e-06	SLAMF1_F24
432774	cg03389697	-2.5606510345458e-06	SLAMF1_F24
432775	cg19922101	4.51232926586867e-06	SLAMF1_F24
432776	cg13789229	6.10957399038957e-06	SLAMF1_F24
432777	cg27406373	-1.60432151852078e-07	SLAMF1_F24
432778	cg07794010	9.39458889789227e-06	SLAMF1_F24
432779	cg00604479	1.49743542914184e-06	SLAMF1_F24
432780	cg11965634	6.0490428933843e-07	SLAMF1_F24
432781	cg03946899	9.20134890285002e-08	SLAMF1_F24
432782	cg19662205	-2.46324366180466e-06	SLAMF1_F24
432783	cg05492904	-1.25041372299127e-05	SLAMF1_F24
432784	cg10513253	-2.95460492504956e-07	SLAMF1_F24
432785	cg27478707	1.08312729979923e-06	SLAMF1_F24
432786	cg18801713	-1.80065446368073e-06	SLAMF1_F24
432787	cg03305034	4.26978746746527e-06	SLAMF1_F24
432788	cg12141662	-1.29850543013268e-06	SLAMF1_F24
432789	cg23233843	-2.53984405158276e-08	SLAMF1_F24
432790	cg07683594	-5.25455280139873e-08	SLAMF1_F24
432791	cg12200204	9.66759269573981e-07	SLAMF1_F24
432792	cg06405430	4.58388109072119e-06	SLAMF1_F24
432793	cg12995933	4.01380037452481e-07	SLAMF1_F24
432794	cg16560309	-6.03577806031051e-07	SLAMF1_F24
432795	cg26387438	-2.39669111645207e-08	SLAMF1_F24
432796	cg19399285	-1.07264639106966e-06	SLAMF1_F24
432797	cg01557791	1.53562447978008e-07	SLAMF1_F24
432798	cg23920246	1.3807487396769e-06	SLAMF1_F24
432799	cg18138151	1.8389105693619e-06	SLAMF1_F24
432800	cg07906004	2.99784344783317e-06	SLAMF1_F24
432801	cg23334422	-6.87336682529521e-07	SLAMF1_F24
432802	cg06569904	2.06493406574243e-06	SLAMF1_F24
432803	cg19527532	-2.98600780125321e-07	SLAMF1_F24
432804	cg04302098	-1.76919096526615e-06	SLAMF1_F24
432805	cg24889021	5.41901762677071e-07	SLAMF1_F24
432806	cg25367926	2.08090358776849e-07	SLAMF1_F24
432807	cg23225180	-3.30973151971521e-06	SLAMF1_F24
432808	cg13372627	4.48840984238695e-06	SLAMF1_F24
432809	cg01069804	-9.70933814856728e-07	SLAMF1_F24
432810	cg27393325	-3.80261555613701e-07	SLAMF1_F24
432811	cg02786139	3.07435813840602e-06	SLAMF1_F24
432812	cg00010572	5.73969717819978e-07	SLAMF1_F24
432813	cg27316367	1.35961734205399e-07	SLAMF1_F24
432814	cg23695044	2.24498917654193e-07	SLAMF1_F24
432815	cg10782139	-1.10775106669825e-06	SLAMF1_F24
432816	cg26179400	1.95251733194265e-06	SLAMF1_F24
432817	cg20820808	6.8723152195899e-08	SLAMF1_F24
432818	cg01588535	-4.0307497298097e-06	SLAMF1_F24
432819	cg12100721	3.10403939574837e-06	SLAMF1_F24
432820	cg26985613	-9.97955288702997e-07	SLAMF1_F24
432821	cg23848131	-1.01764193739845e-07	SLAMF1_F24
432822	cg11917288	-5.87980085347641e-07	SLAMF1_F24
432823	cg15168019	3.53182845884307e-07	SLAMF1_F24
432824	cg19648967	1.59393216512989e-06	SLAMF1_F24
432825	cg23856257	-2.73593882652519e-06	SLAMF1_F24
432826	cg25178900	4.66353940281497e-06	SLAMF1_F24
432827	cg10997251	-6.05253767459957e-07	SLAMF1_F24
432828	cg05096788	1.91842810073786e-07	SLAMF1_F24
432829	cg11716471	3.77805324306055e-06	SLAMF1_F24
432830	cg15855459	9.74170355329694e-07	SLAMF1_F24
432831	cg13377965	-2.35437138185384e-06	SLAMF1_F24
432832	cg01062068	-9.08791201839081e-07	SLAMF1_F24
432833	cg20132789	-2.70389609920193e-06	SLAMF1_F24
432834	cg20519944	7.80684872132052e-06	SLAMF1_F24
432835	cg22309592	3.77190348529583e-06	SLAMF1_F24
432836	cg05812269	1.62949145686116e-06	SLAMF1_F24
432837	cg09603545	7.89751015229489e-07	SLAMF1_F24
432838	cg11601058	1.95125913798421e-06	SLAMF1_F24
432839	cg23276618	-1.99171601422488e-07	SLAMF1_F24
432840	cg05035248	-3.59994273450405e-07	SLAMF1_F24
432841	cg09364756	4.76739572913322e-07	SLAMF1_F24
432842	cg00806959	3.76962665258789e-06	SLAMF1_F24
432843	cg13547419	3.46604453052335e-07	SLAMF1_F24
432844	cg14526843	4.59435374024028e-07	SLAMF1_F24
432845	cg27634814	-3.04261094487146e-06	SLAMF1_F24
432846	cg13921956	-2.76668006445431e-07	SLAMF1_F24
432847	cg22580680	3.45309378764508e-06	SLAMF1_F24
432848	cg00320138	1.05661838764294e-06	SLAMF1_F24
432849	cg26812232	-2.71629763622457e-06	SLAMF1_F24
432850	cg05817664	-7.82707415036819e-09	SLAMF1_F24
432851	cg01975174	-1.80810835441238e-06	SLAMF1_F24
432852	cg05380821	7.14326011352719e-07	SLAMF1_F24
432853	cg04255591	-2.14403498685862e-06	SLAMF1_F24
432854	cg19456275	5.99970932411324e-07	SLAMF1_F24
432855	cg17459824	2.61569936521791e-06	SLAMF1_F24
432856	cg07422438	-2.0366651675058e-06	SLAMF1_F24
432857	cg21974985	-4.58314754365973e-08	SLAMF1_F24
432858	cg03823560	1.75319161163983e-06	SLAMF1_F24
432859	cg12690929	3.8614539027602e-06	SLAMF1_F24
432860	cg06640374	9.05094939614298e-07	SLAMF1_F24
432861	cg23919118	2.27202955884185e-06	SLAMF1_F24
432862	cg21013380	-1.25999442610664e-06	SLAMF1_F24
432863	cg06603325	-5.50220032878712e-06	SLAMF1_F24
432864	cg19347596	-6.64955274997407e-06	SLAMF1_F24
432865	cg11953272	-4.96736142551695e-08	SLAMF1_F24
432866	cg06266516	2.36868843011436e-06	SLAMF1_F24
432867	cg06662531	1.29810944790879e-06	SLAMF1_F24
432868	cg22035195	-3.7982617541197e-06	SLAMF1_F24
432869	cg06080194	-5.20103961539618e-06	SLAMF1_F24
432870	cg13917204	-2.20263677967968e-06	SLAMF1_F24
432871	cg10122156	3.39852257760756e-06	SLAMF1_F24
432872	cg17057098	4.72015769800368e-07	SLAMF1_F24
432873	cg18604823	4.54923078690453e-06	SLAMF1_F24
432874	cg16342059	-3.05373065325757e-07	SLAMF1_F24
432875	cg23816142	-1.20469738142626e-06	SLAMF1_F24
432876	cg26981978	1.90091407605019e-06	SLAMF1_F24
432877	cg14943113	1.37987022985741e-06	SLAMF1_F24
432878	cg19166793	2.99762887851435e-06	SLAMF1_F24
432879	cg08387647	1.56591406651213e-06	SLAMF1_F24
432880	cg19274676	-8.79645171106093e-07	SLAMF1_F24
432881	cg11944797	-5.64447335889692e-07	SLAMF1_F24
432882	cg07094209	-9.24513914915624e-07	SLAMF1_F24
432883	cg24432832	1.70052782610167e-06	SLAMF1_F24
432884	cg05090399	-1.48501631709225e-06	SLAMF1_F24
432885	cg27116069	-2.22545144108007e-06	SLAMF1_F24
432886	cg26263674	1.51196569896819e-06	SLAMF1_F24
432887	cg11615470	-7.8692158014883e-07	SLAMF1_F24
432888	cg11906607	-5.1594346996282e-06	SLAMF1_F24
432889	cg01230029	1.63707443360592e-06	SLAMF1_F24
432890	cg19323811	-2.57902857479225e-06	SLAMF1_F24
432891	cg07291836	4.25964062981568e-08	SLAMF1_F24
432892	cg03034192	4.50614514551272e-07	SLAMF1_F24
432893	cg16859636	4.50612261563768e-06	SLAMF1_F24
432894	cg11701421	1.65386650977801e-06	SLAMF1_F24
432895	ch.2.6773348R	8.59079171256487e-08	SLAMF1_F24
432896	cg20568140	2.03494698637189e-05	SLAMF1_F24
432897	cg07230694	-2.03176432803257e-06	SLAMF1_F24
432898	cg25895695	-6.16736605130078e-07	SLAMF1_F24
432899	cg18093563	4.3405174388785e-08	SLAMF1_F24
432900	cg15196806	1.7093668922454e-06	SLAMF1_F24
432901	cg11754897	-8.50573034089791e-07	SLAMF1_F24
432902	cg02276665	7.74611217615837e-06	SLAMF1_F24
432903	cg18729001	2.25480633619679e-05	SLAMF1_F24
432904	cg05449190	-2.61475845455546e-06	SLAMF1_F24
432905	cg14186558	-1.60615633483465e-06	SLAMF1_F24
432906	cg19692784	1.92523448202691e-05	SLAMF1_F24
432907	cg20399975	2.34345889968236e-06	SLAMF1_F24
432908	cg12890874	2.6084706323504e-06	SLAMF1_F24
432909	cg14540778	-1.78541893705571e-07	SLAMF1_F24
432910	cg17444697	1.57581827271895e-06	SLAMF1_F24
432911	cg07281631	1.9475001324101e-06	SLAMF1_F24
432912	cg18503679	-4.38367898183734e-07	SLAMF1_F24
432913	cg06598365	-4.12269941530745e-07	SLAMF1_F24
432914	cg05836422	4.34596265612724e-06	SLAMF1_F24
432915	cg16177082	5.62712942235883e-08	SLAMF1_F24
432916	cg24465436	-2.83675383440365e-07	SLAMF1_F24
432917	cg03258364	4.08849456832128e-06	SLAMF1_F24
432918	cg24097153	5.34825637240835e-07	SLAMF1_F24
432919	cg17843101	1.59787167921172e-07	SLAMF1_F24
432920	cg14751104	-6.26856100529243e-08	SLAMF1_F24
432921	cg08071595	3.79632901543242e-06	SLAMF1_F24
432922	cg16007063	1.36952906401146e-06	SLAMF1_F24
432923	cg03242360	-2.3829108221212e-07	SLAMF1_F24
432924	cg24369271	-1.61404366327491e-07	SLAMF1_F24
432925	cg00561416	-8.27729296191115e-07	SLAMF1_F24
432926	cg05190884	-4.1231891344104e-06	SLAMF1_F24
432927	cg20696752	-1.85314297573359e-08	SLAMF1_F24
432928	cg14137646	4.04360611629988e-08	SLAMF1_F24
432929	cg07424770	1.09106093896049e-06	SLAMF1_F24
432930	cg01971034	-2.85455987936337e-06	SLAMF1_F24
432931	cg12894142	1.54627064591651e-06	SLAMF1_F24
432932	cg14590817	1.02370311965226e-07	SLAMF1_F24
432933	cg06962121	3.38004160547491e-07	SLAMF1_F24
432934	cg17417318	4.95273784449543e-06	SLAMF1_F24
432935	cg16216829	-3.17603294770559e-06	SLAMF1_F24
432936	cg10088939	6.47075792027774e-06	SLAMF1_F24
432937	cg26662410	7.24498994747665e-07	SLAMF1_F24
432938	cg20636351	-2.71951810804267e-06	SLAMF1_F24
432939	cg18759110	-3.58992451969997e-07	SLAMF1_F24
432940	cg06394980	4.59223620459748e-06	SLAMF1_F24
432941	cg02370877	5.21144223888379e-06	SLAMF1_F24
432942	cg14673199	-2.61971280449686e-06	SLAMF1_F24
432943	cg08248469	-3.35231492570627e-06	SLAMF1_F24
432944	cg05937022	-5.7101148889747e-06	SLAMF1_F24
432945	cg13491602	-1.91813698194048e-06	SLAMF1_F24
432946	cg22011316	3.28360856068632e-07	SLAMF1_F24
432947	cg05388281	3.52141268930106e-06	SLAMF1_F24
432948	cg16000097	-9.59951340276407e-06	SLAMF1_F24
432949	cg19633100	-8.17731171315469e-06	SLAMF1_F24
432950	cg18237594	4.17119058206804e-06	SLAMF1_F24
432951	cg12966367	-7.22844753401187e-08	SLAMF1_F24
432952	cg06177522	3.23772479320959e-07	SLAMF1_F24
432953	cg03302738	-3.77020978500026e-07	SLAMF1_F24
432954	cg09696747	4.58126824333851e-06	SLAMF1_F24
432955	cg18863582	2.27199245914377e-06	SLAMF1_F24
432956	cg20700099	1.17004687177654e-06	SLAMF1_F24
432957	cg18606244	7.00209668498e-06	SLAMF1_F24
432958	cg23260731	-1.70780262652455e-07	SLAMF1_F24
432959	cg05101498	-2.13231780304203e-08	SLAMF1_F24
432960	cg01838863	1.36783213423942e-05	SLAMF1_F24
432961	cg17368304	8.81282251132702e-07	SLAMF1_F24
432962	cg16033476	-2.89832178282972e-07	SLAMF1_F24
432963	cg16764781	2.96882857586355e-06	SLAMF1_F24
432964	cg21754246	-4.75810763931631e-06	SLAMF1_F24
432965	cg05144541	1.13830557007539e-06	SLAMF1_F24
432966	cg26682589	-5.63840740161541e-06	SLAMF1_F24
432967	cg12922161	1.38991924342943e-06	SLAMF1_F24
432968	cg13796319	1.03445004625792e-07	SLAMF1_F24
432969	cg27172413	-3.41020505390365e-06	SLAMF1_F24
432970	cg06817639	5.36770889007205e-06	SLAMF1_F24
432971	cg19762747	7.44316074827871e-06	SLAMF1_F24
432972	cg04232378	2.01778623803262e-07	SLAMF1_F24
432973	cg05042708	-6.44938455496393e-06	SLAMF1_F24
432974	cg00423759	1.52649165847212e-06	SLAMF1_F24
432975	cg22686195	2.37043491921199e-06	SLAMF1_F24
432976	cg23490773	-1.46287164503419e-07	SLAMF1_F24
432977	cg05257772	5.10456423181075e-06	SLAMF1_F24
432978	cg13719243	3.88083979619551e-06	SLAMF1_F24
432979	cg09848220	-1.86973122069195e-07	SLAMF1_F24
432980	cg25155253	-4.13589531617777e-06	SLAMF1_F24
432981	cg27619646	-1.26411557239702e-06	SLAMF1_F24
432982	cg13564459	7.84385826792566e-07	SLAMF1_F24
432983	cg25557835	1.77864820719752e-06	SLAMF1_F24
432984	cg23848614	9.94843674768132e-06	SLAMF1_F24
432985	cg16118831	4.05520714277621e-06	SLAMF1_F24
432986	cg14274477	4.1793801979912e-06	SLAMF1_F24
432987	cg00739278	6.2218007983544e-06	SLAMF1_F24
432988	cg16734384	1.01661010436887e-05	SLAMF1_F24
432989	cg23054925	7.85138775438668e-08	SLAMF1_F24
432990	cg03978036	2.47179401915361e-06	SLAMF1_F24
432991	cg13107410	-4.198320495462e-06	SLAMF1_F24
432992	cg07823099	3.91206952929573e-06	SLAMF1_F24
432993	cg02937179	4.45093779907614e-07	SLAMF1_F24
432994	cg03723552	4.71380405507292e-06	SLAMF1_F24
432995	cg15160445	-5.36339901562105e-06	SLAMF1_F24
432996	cg02021032	1.09571703916422e-06	SLAMF1_F24
432997	cg22578262	-2.93853048597074e-07	SLAMF1_F24
432998	cg17132148	1.27326522556867e-05	SLAMF1_F24
432999	cg13081644	-8.46736027157822e-07	SLAMF1_F24
433000	cg23049818	2.31598656687961e-07	SLAMF1_F24
433001	cg18234261	-7.04994010215569e-06	SLAMF1_F24
433002	cg14758413	-3.32914982007867e-07	SLAMF1_F24
433003	cg20932718	-6.96181275870552e-06	SLAMF1_F24
433004	cg25611787	-3.67352964260992e-06	SLAMF1_F24
433005	cg21859623	-6.74052081025619e-08	SLAMF1_F24
433006	cg14815086	-4.25617895670888e-07	SLAMF1_F24
433007	cg20713035	6.6728062130977e-07	SLAMF1_F24
433008	cg18610977	-1.31336519393127e-06	SLAMF1_F24
433009	cg14541997	1.91820779925598e-06	SLAMF1_F24
433010	cg24257831	1.84959580394703e-06	SLAMF1_F24
433011	cg22177451	-6.91700242596186e-06	SLAMF1_F24
433012	cg10716350	-2.52355960235659e-06	SLAMF1_F24
433013	cg20857794	1.40591580915667e-07	SLAMF1_F24
433014	cg18040826	1.31508633486192e-06	SLAMF1_F24
433015	cg27642645	2.55888625130836e-06	SLAMF1_F24
433016	cg06077304	-1.57284115293149e-06	SLAMF1_F24
433017	cg14380887	3.95648948073657e-06	SLAMF1_F24
433018	cg01868791	1.00198043218521e-07	SLAMF1_F24
433019	cg04560630	-4.24590828541576e-07	SLAMF1_F24
433020	cg12647320	-1.99412916766044e-06	SLAMF1_F24
433021	cg08836633	-1.95445991268187e-07	SLAMF1_F24
433022	cg09975039	1.97454825840998e-07	SLAMF1_F24
433023	cg01859340	2.89869934659868e-07	SLAMF1_F24
433024	cg00136197	-1.19226636080485e-05	SLAMF1_F24
433025	cg26769700	2.01248518251359e-06	SLAMF1_F24
433026	cg26680875	-2.26689291597379e-07	SLAMF1_F24
433027	cg01932361	-5.11447937670614e-07	SLAMF1_F24
433028	cg06008295	6.94440975450132e-06	SLAMF1_F24
433029	cg10291888	3.28723689898028e-06	SLAMF1_F24
433030	cg02123938	2.86091962186886e-06	SLAMF1_F24
433031	cg12680680	1.66423639112063e-06	SLAMF1_F24
433032	cg05897389	-1.63716512051751e-06	SLAMF1_F24
433033	cg26498537	7.61047097071958e-07	SLAMF1_F24
433034	cg14306709	-5.35184078506297e-07	SLAMF1_F24
433035	cg21880733	-1.06769212285157e-05	SLAMF1_F24
433036	cg26840889	5.80074498482413e-07	SLAMF1_F24
433037	cg11655564	1.62055167148955e-06	SLAMF1_F24
433038	cg15282861	-1.03249014627345e-06	SLAMF1_F24
433039	cg11811409	-1.30239211434282e-06	SLAMF1_F24
433040	cg11380118	1.25403941697529e-06	SLAMF1_F24
433041	cg19456201	6.16050014982104e-08	SLAMF1_F24
433042	cg24905431	1.63566189576783e-06	SLAMF1_F24
433043	cg03066283	4.44563680770495e-07	SLAMF1_F24
433044	cg09085507	1.15008893064528e-05	SLAMF1_F24
433045	cg07267656	-1.98480774561779e-08	SLAMF1_F24
433046	cg12352490	3.60583236423962e-07	SLAMF1_F24
433047	cg12976254	-4.99632218181626e-08	SLAMF1_F24
433048	cg01349856	1.03821058909823e-06	SLAMF1_F24
433049	cg20467582	-2.40057428955612e-06	SLAMF1_F24
433050	cg08770122	-9.68966510582909e-07	SLAMF1_F24
433051	cg08498465	-1.40850182266339e-06	SLAMF1_F24
433052	cg03230469	4.06561163126083e-07	SLAMF1_F24
433053	cg14791530	5.03817109251432e-07	SLAMF1_F24
433054	cg17237547	-3.40303614729027e-06	SLAMF1_F24
433055	cg13210728	7.85633116553703e-08	SLAMF1_F24
433056	cg09492689	1.46486052540576e-06	SLAMF1_F24
433057	cg23352579	-3.30169980568663e-07	SLAMF1_F24
433058	cg01921899	-9.97153952485263e-07	SLAMF1_F24
433059	cg27529944	-8.28694506161705e-07	SLAMF1_F24
433060	cg10716031	2.62072196598041e-06	SLAMF1_F24
433061	cg20192478	3.14307986786524e-07	SLAMF1_F24
433062	cg11580199	-4.4092811575298e-06	SLAMF1_F24
433063	cg16487651	-2.83855816936038e-06	SLAMF1_F24
433064	cg14461582	6.72574239578295e-07	SLAMF1_F24
433065	cg09434667	-5.951816687895e-06	SLAMF1_F24
433066	cg02994582	-1.47593793255832e-07	SLAMF1_F24
433067	cg00339430	1.3251990603252e-06	SLAMF1_F24
433068	cg25046210	9.33824628913464e-07	SLAMF1_F24
433069	cg26069066	4.63548721744672e-08	SLAMF1_F24
433070	cg05830362	1.90395791975781e-06	SLAMF1_F24
433071	cg20546263	7.85610702111114e-06	SLAMF1_F24
433072	cg25415622	7.24405134225459e-07	SLAMF1_F24
433073	cg11755819	5.73866812704725e-07	SLAMF1_F24
433074	cg07535042	6.02255873141945e-06	SLAMF1_F24
433075	cg19975759	-4.47372931648545e-06	SLAMF1_F24
433076	cg00465188	1.35468037089896e-06	SLAMF1_F24
433077	cg12279738	-4.22392793809452e-06	SLAMF1_F24
433078	cg02818663	-8.08850414117937e-08	SLAMF1_F24
433079	cg07638536	-6.63982128522088e-06	SLAMF1_F24
433080	cg24185913	9.63346664308788e-07	SLAMF1_F24
433081	cg08139724	-7.11671898893503e-08	SLAMF1_F24
433082	cg23283301	4.06855908684229e-06	SLAMF1_F24
433083	cg23663999	6.12088849168799e-06	SLAMF1_F24
433084	cg04101699	-4.33243270754121e-06	SLAMF1_F24
433085	cg20111340	-3.40636774240624e-08	SLAMF1_F24
433086	cg05303448	-3.19284905409494e-07	SLAMF1_F24
433087	cg03665360	1.6775975189883e-07	SLAMF1_F24
433088	cg25033138	-5.05096952985938e-07	SLAMF1_F24
433089	cg24557679	6.92092547597955e-06	SLAMF1_F24
433090	cg07835236	4.52881505125746e-06	SLAMF1_F24
433091	cg00919576	1.33276645163665e-06	SLAMF1_F24
433092	cg02185445	4.2965689989742e-07	SLAMF1_F24
433093	cg20258039	-3.59862184344906e-06	SLAMF1_F24
433094	cg01759386	1.832277848585e-06	SLAMF1_F24
433095	cg11543196	7.35491654371187e-06	SLAMF1_F24
433096	cg16090786	-1.32748189722452e-07	SLAMF1_F24
433097	cg27353293	2.11334888660064e-08	SLAMF1_F24
433098	ch.10.845914F	-6.11677211709228e-07	SLAMF1_F24
433099	cg12830514	2.6161223445097e-07	SLAMF1_F24
433100	cg07578168	6.22369390245242e-06	SLAMF1_F24
433101	cg02037681	-3.94332673090632e-06	SLAMF1_F24
433102	cg25990912	3.28780529816142e-07	SLAMF1_F24
433103	cg18772205	3.38677806647989e-06	SLAMF1_F24
433104	cg21407040	2.17027901793308e-06	SLAMF1_F24
433105	cg17026745	-1.27286700821087e-06	SLAMF1_F24
433106	cg01363718	-2.55377195256132e-06	SLAMF1_F24
433107	cg07164136	-1.81880244751075e-06	SLAMF1_F24
433108	cg08811888	-6.4986291179267e-06	SLAMF1_F24
433109	cg02015961	7.17070787923766e-07	SLAMF1_F24
433110	cg20128650	1.92526533545111e-06	SLAMF1_F24
433111	cg14181940	-3.86673483495964e-06	SLAMF1_F24
433112	cg03512076	-7.33688667921497e-06	SLAMF1_F24
433113	cg21282630	-4.67916508339202e-07	SLAMF1_F24
433114	cg01246716	-4.20810168691137e-07	SLAMF1_F24
433115	cg03587877	3.59317591434878e-07	SLAMF1_F24
433116	cg11130621	-3.93167909915582e-07	SLAMF1_F24
433117	cg06720001	5.60026597277376e-08	SLAMF1_F24
433118	cg06488148	9.56120128846551e-07	SLAMF1_F24
433119	cg16769152	4.79578091388245e-07	SLAMF1_F24
433120	cg19675731	-7.5167852690604e-07	SLAMF1_F24
433121	cg20689034	2.80491957645372e-06	SLAMF1_F24
433122	cg19939124	-3.29609747252879e-06	SLAMF1_F24
433123	cg09937366	-6.76775474683831e-07	SLAMF1_F24
433124	cg00891176	2.37349695512863e-06	SLAMF1_F24
433125	cg13806248	1.3527142713753e-07	SLAMF1_F24
433126	cg00410926	-1.04789736703756e-06	SLAMF1_F24
433127	cg06035956	1.68377557618195e-07	SLAMF1_F24
433128	cg16247379	4.10792813105569e-06	SLAMF1_F24
433129	cg13536051	4.63097548317989e-06	SLAMF1_F24
433130	cg12045531	-1.93036641293718e-08	SLAMF1_F24
433131	cg02883310	-2.50344788805813e-06	SLAMF1_F24
433132	cg22116241	-3.74416467725658e-08	SLAMF1_F24
433133	cg16769658	-1.09495457956153e-05	SLAMF1_F24
433134	cg02450219	2.74631742978095e-06	SLAMF1_F24
433135	cg08281426	-2.38963005753963e-06	SLAMF1_F24
433136	cg09772816	1.0663945305832e-06	SLAMF1_F24
433137	cg23301376	1.09270657464746e-06	SLAMF1_F24
433138	cg25122233	5.72116343109571e-06	SLAMF1_F24
433139	cg02612766	-8.30829545905994e-07	SLAMF1_F24
433140	cg14330119	6.61531812359119e-08	SLAMF1_F24
433141	cg13648344	4.08909693159165e-06	SLAMF1_F24
433142	cg12724894	1.4486927513822e-06	SLAMF1_F24
433143	cg21143446	-4.90080584940806e-07	SLAMF1_F24
433144	cg12243575	-2.10442011750893e-06	SLAMF1_F24
433145	cg17649385	3.91145670865256e-06	SLAMF1_F24
433146	cg10472021	-4.31663595252761e-06	SLAMF1_F24
433147	cg10059226	-5.51531102639636e-06	SLAMF1_F24
433148	cg26946311	-3.39242045742762e-06	SLAMF1_F24
433149	cg16002305	-1.23561820661447e-06	SLAMF1_F24
433150	cg03800279	-3.17876791165849e-06	SLAMF1_F24
433151	cg09224434	-9.98128910541827e-07	SLAMF1_F24
433152	cg13645525	3.94856045640936e-06	SLAMF1_F24
433153	cg08462988	-3.02019977604077e-07	SLAMF1_F24
433154	cg22501666	-5.55631546017809e-06	SLAMF1_F24
433155	cg04265670	-9.11125367684998e-07	SLAMF1_F24
433156	cg15280245	9.8748466961118e-07	SLAMF1_F24
433157	cg21787390	1.86867824623865e-06	SLAMF1_F24
433158	cg09630385	3.44170438480942e-06	SLAMF1_F24
433159	cg13971965	1.23337701110955e-06	SLAMF1_F24
433160	cg14273411	2.7122685394305e-06	SLAMF1_F24
433161	cg12599168	4.20495625752813e-07	SLAMF1_F24
433162	cg16451909	2.20962282010867e-06	SLAMF1_F24
433163	cg20647386	2.33876441460494e-06	SLAMF1_F24
433164	cg15128842	1.36602412461492e-06	SLAMF1_F24
433165	cg16949914	5.25411498699354e-06	SLAMF1_F24
433166	cg21557672	-1.41806043539765e-06	SLAMF1_F24
433167	cg12215478	1.80668356613811e-07	SLAMF1_F24
433168	cg22840076	8.25424094154586e-08	SLAMF1_F24
433169	cg14400821	5.04204181220858e-06	SLAMF1_F24
433170	cg07573085	5.13865552315925e-06	SLAMF1_F24
433171	cg13110749	-5.83894181426967e-06	SLAMF1_F24
433172	cg25843580	7.01505354950832e-06	SLAMF1_F24
433173	cg25341131	-1.76322779803859e-06	SLAMF1_F24
433174	cg05296508	8.11483890654724e-06	SLAMF1_F24
433175	cg24350236	-1.14414775250776e-06	SLAMF1_F24
433176	cg20811112	-2.40072369315268e-06	SLAMF1_F24
433177	cg15075226	1.21264125166143e-06	SLAMF1_F24
433178	cg02094989	6.03413248762898e-07	SLAMF1_F24
433179	cg25264972	1.82201612953414e-06	SLAMF1_F24
433180	cg19677580	4.53822829762705e-08	SLAMF1_F24
433181	cg02360508	-5.72743811605627e-07	SLAMF1_F24
433182	cg11231143	-6.17818388968228e-07	SLAMF1_F24
433183	cg16353345	1.58725770200331e-07	SLAMF1_F24
433184	cg14185808	-1.27689018517369e-06	SLAMF1_F24
433185	cg15910845	-1.94835645813042e-06	SLAMF1_F24
433186	cg02448825	-1.47382081611242e-05	SLAMF1_F24
433187	cg11387916	9.88438673021036e-07	SLAMF1_F24
433188	cg01641174	-2.37417566347014e-06	SLAMF1_F24
433189	cg24922884	4.59254707060432e-06	SLAMF1_F24
433190	cg00972420	-2.15050353031986e-06	SLAMF1_F24
433191	ch.6.2768623F	5.18458504386397e-07	SLAMF1_F24
433192	cg14067014	2.90725414053169e-08	SLAMF1_F24
433193	cg17966489	5.97252809610927e-08	SLAMF1_F24
433194	cg00813752	3.04645995583655e-06	SLAMF1_F24
433195	cg06766176	5.72532420040109e-07	SLAMF1_F24
433196	cg09504320	2.24924646835913e-06	SLAMF1_F24
433197	cg08599300	-2.57952437080323e-08	SLAMF1_F24
433198	cg12597694	3.79265170001928e-08	SLAMF1_F24
433199	cg21220247	-2.90344591786644e-06	SLAMF1_F24
433200	cg24967965	4.37458586879448e-06	SLAMF1_F24
433201	cg17639894	-1.72247472428221e-07	SLAMF1_F24
433202	cg09717471	-4.84702974914294e-06	SLAMF1_F24
433203	cg14282375	-5.42993325974021e-06	SLAMF1_F24
433204	cg19365406	1.33753201697085e-06	SLAMF1_F24
433205	cg03094323	2.43426388091377e-06	SLAMF1_F24
433206	cg19790935	1.80741122776294e-07	SLAMF1_F24
433207	cg16804603	1.45733705675219e-07	SLAMF1_F24
433208	cg16922446	1.15662994891807e-06	SLAMF1_F24
433209	cg06799027	3.70974942475434e-07	SLAMF1_F24
433210	cg27229519	-1.75584484665914e-06	SLAMF1_F24
433211	cg03804743	2.0803688657239e-06	SLAMF1_F24
433212	cg04650676	7.5717337265805e-07	SLAMF1_F24
433213	cg20743405	1.18086149531998e-05	SLAMF1_F24
433214	cg18158464	1.54685565948128e-06	SLAMF1_F24
433215	cg01311654	9.24024107859074e-07	SLAMF1_F24
433216	cg15783441	6.15273201751532e-06	SLAMF1_F24
433217	cg21960110	-6.84102306997966e-06	SLAMF1_F24
433218	cg13892375	-6.74817497561229e-06	SLAMF1_F24
433219	cg03328526	-1.57003225821571e-06	SLAMF1_F24
433220	cg19972193	4.9215403818713e-07	SLAMF1_F24
433221	cg22112867	-4.34369274848142e-06	SLAMF1_F24
433222	cg07190495	3.5998808044712e-06	SLAMF1_F24
433223	cg21568141	5.08881551236814e-06	SLAMF1_F24
433224	cg10006535	2.2544983111347e-06	SLAMF1_F24
433225	cg00243551	-3.85804287424612e-06	SLAMF1_F24
433226	cg26895169	-3.67886972671684e-06	SLAMF1_F24
433227	cg13313036	6.06833202003013e-08	SLAMF1_F24
433228	cg03532263	1.11561305824141e-05	SLAMF1_F24
433229	cg06913865	2.36204396091273e-06	SLAMF1_F24
433230	cg23047809	-6.44916827544344e-08	SLAMF1_F24
433231	cg08959747	3.62992022807853e-07	SLAMF1_F24
433232	cg22123464	2.95453594204084e-06	SLAMF1_F24
433233	cg03882445	-3.91952416705622e-06	SLAMF1_F24
433234	cg15843825	-8.9159519488223e-07	SLAMF1_F24
433235	cg08878436	3.75811024279919e-06	SLAMF1_F24
433236	cg13326926	8.6902806518372e-07	SLAMF1_F24
433237	cg07268595	6.60346792113981e-06	SLAMF1_F24
433238	cg01796817	1.36340880494333e-06	SLAMF1_F24
433239	cg21876002	5.3456147314548e-06	SLAMF1_F24
433240	cg07083978	-7.53237641095907e-06	SLAMF1_F24
433241	cg00885747	-6.55474955926462e-06	SLAMF1_F24
433242	cg22047436	2.03084960025699e-06	SLAMF1_F24
433243	cg24305770	5.93120292579835e-07	SLAMF1_F24
433244	cg06907674	8.14526935895642e-06	SLAMF1_F24
433245	cg14281535	-1.50593867482013e-06	SLAMF1_F24
433246	cg27466235	-9.64025720332826e-07	SLAMF1_F24
433247	cg05180728	3.5328116975986e-06	SLAMF1_F24
433248	cg08028698	6.60645527099943e-06	SLAMF1_F24
433249	cg16328273	-1.3209629169368e-07	SLAMF1_F24
433250	cg23845770	-3.68924010541564e-06	SLAMF1_F24
433251	cg04016252	1.01174452952372e-05	SLAMF1_F24
433252	cg11895240	1.25053255744757e-07	SLAMF1_F24
433253	cg01980805	1.64384884957865e-06	SLAMF1_F24
433254	cg08159989	1.72641763191851e-06	SLAMF1_F24
433255	cg18007268	1.98957194936653e-06	SLAMF1_F24
433256	cg16180082	-1.68737437440316e-06	SLAMF1_F24
433257	cg03699182	-5.84844374786895e-07	SLAMF1_F24
433258	cg09560953	8.53751728100239e-06	SLAMF1_F24
433259	cg26649096	-2.10410077301607e-06	SLAMF1_F24
433260	cg02200722	-1.88250470727505e-06	SLAMF1_F24
433261	cg03454541	4.83837330000693e-06	SLAMF1_F24
433262	cg09437267	1.87302930982277e-07	SLAMF1_F24
433263	cg24878558	-2.09554846911952e-07	SLAMF1_F24
433264	cg17599958	7.25847954405161e-06	SLAMF1_F24
433265	cg15963237	6.33839349084531e-06	SLAMF1_F24
433266	cg24504864	-5.70007310371027e-08	SLAMF1_F24
433267	cg04878955	-6.27991265782817e-07	SLAMF1_F24
433268	cg15597096	3.60286562245714e-06	SLAMF1_F24
433269	cg11915762	3.08637473279279e-06	SLAMF1_F24
433270	cg19843036	2.95570923052118e-06	SLAMF1_F24
433271	cg07390141	-1.06832290502161e-06	SLAMF1_F24
433272	cg07064316	3.87580586530983e-06	SLAMF1_F24
433273	cg09766432	5.93062086415437e-06	SLAMF1_F24
433274	cg13576330	1.18691272276934e-05	SLAMF1_F24
433275	cg04734537	-4.52283351957442e-06	SLAMF1_F24
433276	cg02729523	-1.49680386071582e-06	SLAMF1_F24
433277	cg24808412	7.57813982436878e-08	SLAMF1_F24
433278	cg10237303	3.93035804639048e-06	SLAMF1_F24
433279	cg26104457	-2.57183996244875e-07	SLAMF1_F24
433280	cg01191449	3.12817646308256e-06	SLAMF1_F24
433281	cg09431318	-5.44948851726162e-06	SLAMF1_F24
433282	cg18697996	-3.17705974324899e-07	SLAMF1_F24
433283	cg11338576	-9.50239967265189e-07	SLAMF1_F24
433284	cg24046120	-5.68140835542407e-07	SLAMF1_F24
433285	cg12401343	-2.54530588241243e-07	SLAMF1_F24
433286	cg23433418	-3.21574772973527e-06	SLAMF1_F24
433287	cg15695624	-3.09021924634003e-07	SLAMF1_F24
433288	cg22207661	5.98164030908071e-06	SLAMF1_F24
433289	cg05221349	-3.20041639582626e-06	SLAMF1_F24
433290	cg12736516	1.36415710240516e-06	SLAMF1_F24
433291	cg26090387	9.55368266993462e-08	SLAMF1_F24
433292	cg03477775	-8.40538066632503e-07	SLAMF1_F24
433293	cg10921077	1.07519493666569e-05	SLAMF1_F24
433294	cg05364273	-2.19954124820865e-06	SLAMF1_F24
433295	cg26758209	6.2019154552725e-06	SLAMF1_F24
433296	cg14582967	-3.41009177114732e-06	SLAMF1_F24
433297	cg09303044	3.54570120743993e-06	SLAMF1_F24
433298	cg09435527	4.58848833161207e-06	SLAMF1_F24
433299	cg04971375	2.51191648084465e-06	SLAMF1_F24
433300	cg23570958	-3.50316756729042e-07	SLAMF1_F24
433301	cg04352704	-1.17695942240364e-05	SLAMF1_F24
433302	cg03599692	5.07884169526054e-07	SLAMF1_F24
433303	cg07807446	4.34646668858118e-06	SLAMF1_F24
433304	cg02887507	9.08514671470521e-08	SLAMF1_F24
433305	cg10364881	4.98649390250916e-06	SLAMF1_F24
433306	cg10354726	1.15847242052234e-06	SLAMF1_F24
433307	cg09853043	-3.94746270580131e-06	SLAMF1_F24
433308	cg00732378	2.84994716965159e-06	SLAMF1_F24
433309	cg13435795	2.07704535458997e-06	SLAMF1_F24
433310	cg07913800	-5.20274495919151e-06	SLAMF1_F24
433311	cg05324556	4.5372041165901e-07	SLAMF1_F24
433312	cg11383802	2.54224030276104e-06	SLAMF1_F24
433313	cg14934481	4.32747330324951e-06	SLAMF1_F24
433314	cg17059564	-1.10463300336303e-05	SLAMF1_F24
433315	cg17797591	-1.57112298293315e-06	SLAMF1_F24
433316	cg06662484	-2.00876260061694e-06	SLAMF1_F24
433317	cg20101489	-1.5027913177238e-06	SLAMF1_F24
433318	cg23189044	-6.46640466730538e-07	SLAMF1_F24
433319	cg07590527	-7.16262538559309e-07	SLAMF1_F24
433320	cg13065228	2.24274478959888e-05	SLAMF1_F24
433321	cg19120943	-1.55759115068466e-06	SLAMF1_F24
433322	cg23463933	2.2525471622014e-06	SLAMF1_F24
433323	cg02416536	4.98277387607754e-07	SLAMF1_F24
433324	cg21982579	4.20989372990776e-06	SLAMF1_F24
433325	cg15402926	-8.88261994308551e-07	SLAMF1_F24
433326	cg06794775	-1.86076511892199e-06	SLAMF1_F24
433327	cg03956606	1.45128628481132e-06	SLAMF1_F24
433328	cg15286226	1.15618287638267e-06	SLAMF1_F24
433329	cg12592974	-2.49279113150399e-08	SLAMF1_F24
433330	cg18995097	2.32597593132231e-07	SLAMF1_F24
433331	cg08712808	2.03763982074854e-06	SLAMF1_F24
433332	cg24674215	-4.97426749391472e-06	SLAMF1_F24
433333	cg04813639	2.52438881356553e-07	SLAMF1_F24
433334	cg11651446	1.52407658824257e-06	SLAMF1_F24
433335	cg09523526	4.77050014583236e-08	SLAMF1_F24
433336	cg21743616	1.97374482369676e-06	SLAMF1_F24
433337	cg25696586	1.0595606255634e-05	SLAMF1_F24
433338	cg10988027	-1.38815926605149e-06	SLAMF1_F24
433339	cg14899357	-2.69118395698084e-07	SLAMF1_F24
433340	cg16455757	2.0983958425992e-06	SLAMF1_F24
433341	cg07543138	4.24932412437061e-06	SLAMF1_F24
433342	cg07022056	-2.43171018210292e-06	SLAMF1_F24
433343	cg15136492	-3.14905996467165e-06	SLAMF1_F24
433344	cg11326510	3.73781378357386e-06	SLAMF1_F24
433345	cg11631426	-6.48206355408997e-07	SLAMF1_F24
433346	cg10719303	4.26530765237147e-06	SLAMF1_F24
433347	cg03598420	-3.61489442371221e-06	SLAMF1_F24
433348	cg03811081	-3.23973794159449e-06	SLAMF1_F24
433349	cg11620066	-1.05517309165625e-06	SLAMF1_F24
433350	cg14578507	-3.45330243489326e-06	SLAMF1_F24
433351	cg21472835	1.52122721212148e-06	SLAMF1_F24
433352	cg10101352	-1.03201657577276e-06	SLAMF1_F24
433353	cg08280044	2.7977657734719e-06	SLAMF1_F24
433354	cg01644285	5.47859397056394e-06	SLAMF1_F24
433355	cg13170179	3.32324994112691e-07	SLAMF1_F24
433356	cg05985069	-2.14658733768451e-06	SLAMF1_F24
433357	cg05152067	-1.65378087714557e-06	SLAMF1_F24
433358	cg23524765	2.17520193108763e-06	SLAMF1_F24
433359	cg00348538	-5.74330867967742e-07	SLAMF1_F24
433360	cg14800868	3.4092728700072e-06	SLAMF1_F24
433361	cg26766005	1.42499528682747e-07	SLAMF1_F24
433362	cg20021972	8.43401526819645e-08	SLAMF1_F24
433363	cg17873420	-1.47262847315003e-08	SLAMF1_F24
433364	cg10813948	-8.57798128765583e-06	SLAMF1_F24
433365	cg10877187	2.40201799263514e-06	SLAMF1_F24
433366	cg12815018	-8.24700594815888e-08	SLAMF1_F24
433367	cg27538901	5.94971688048778e-07	SLAMF1_F24
433368	cg00774155	4.56218784676585e-06	SLAMF1_F24
433369	cg17281365	3.00339587514419e-07	SLAMF1_F24
433370	cg00911873	-5.23496072995795e-07	SLAMF1_F24
433371	cg22974804	-6.87915630669013e-08	SLAMF1_F24
433372	cg26330198	-6.57253665129183e-07	SLAMF1_F24
433373	cg22084258	-4.05761606433958e-07	SLAMF1_F24
433374	cg22713958	-3.13592769142607e-06	SLAMF1_F24
433375	cg15226786	1.72212042542159e-06	SLAMF1_F24
433376	cg23191027	-1.20027718225083e-06	SLAMF1_F24
433377	cg10233699	-2.36251474830968e-06	SLAMF1_F24
433378	cg25996573	-1.1816880534174e-06	SLAMF1_F24
433379	cg10589539	-2.41406575161169e-06	SLAMF1_F24
433380	cg01200256	-2.48404355694752e-06	SLAMF1_F24
433381	cg14216306	-2.79689203096487e-07	SLAMF1_F24
433382	cg04388124	5.04226880356994e-06	SLAMF1_F24
433383	cg16830075	2.23862316080536e-06	SLAMF1_F24
433384	cg22083301	-2.12453503855218e-06	SLAMF1_F24
433385	cg25605769	1.89035847511462e-06	SLAMF1_F24
433386	cg18698799	-2.75893790021339e-05	SLAMF1_F24
433387	cg05712010	8.11177344786409e-07	SLAMF1_F24
433388	cg19202107	5.49771642664562e-06	SLAMF1_F24
433389	cg03310926	-1.99689609176759e-06	SLAMF1_F24
433390	cg15468925	-4.90092110912086e-07	SLAMF1_F24
433391	cg16023581	6.54509313491864e-06	SLAMF1_F24
433392	cg10613925	1.92016632592167e-08	SLAMF1_F24
433393	cg26182421	2.14350443425414e-06	SLAMF1_F24
433394	cg25885108	-4.98496022251074e-07	SLAMF1_F24
433395	cg00021350	-9.76603786215449e-07	SLAMF1_F24
433396	cg05464172	4.91975386855577e-07	SLAMF1_F24
433397	cg12044704	2.89781020409304e-06	SLAMF1_F24
433398	cg03185975	1.22742328338398e-06	SLAMF1_F24
433399	cg11678328	9.03436892920315e-07	SLAMF1_F24
433400	cg06180377	1.38804328338513e-06	SLAMF1_F24
433401	cg02936831	3.26726466621858e-06	SLAMF1_F24
433402	cg21536783	-3.95759433408829e-06	SLAMF1_F24
433403	cg13896861	2.35804505505801e-06	SLAMF1_F24
433404	ch.8.669769F	7.58324796686816e-07	SLAMF1_F24
433405	cg22465905	2.05443955928999e-06	SLAMF1_F24
433406	cg00524374	-4.74428731281244e-06	SLAMF1_F24
433407	cg15900034	-6.56794842597445e-06	SLAMF1_F24
433408	cg24208415	9.87078147674011e-07	SLAMF1_F24
433409	cg16627211	-7.43008951232147e-06	SLAMF1_F24
433410	cg11655486	7.85730710130664e-07	SLAMF1_F24
433411	cg14414903	-4.50021316834718e-06	SLAMF1_F24
433412	cg15082802	-4.82509193366196e-09	SLAMF1_F24
433413	cg11176287	-1.25720729988797e-06	SLAMF1_F24
433414	cg11361477	-1.93615896039457e-07	SLAMF1_F24
433415	cg12580471	-5.32973937845029e-06	SLAMF1_F24
433416	cg13503179	4.19387800795824e-06	SLAMF1_F24
433417	cg23702552	-4.79231626700189e-06	SLAMF1_F24
433418	cg11208229	-2.54408421492824e-06	SLAMF1_F24
433419	cg11960723	-1.15876576118837e-06	SLAMF1_F24
433420	cg22842599	5.4696118344815e-07	SLAMF1_F24
433421	cg02227873	-2.59454093172843e-06	SLAMF1_F24
433422	cg26475168	6.47309052447514e-06	SLAMF1_F24
433423	cg04819959	2.42286275403319e-06	SLAMF1_F24
433424	cg05345925	1.30621253337488e-07	SLAMF1_F24
433425	cg15920310	-1.07216620164098e-07	SLAMF1_F24
433426	cg02369015	-5.79708345601926e-07	SLAMF1_F24
433427	cg15672065	2.12016600536088e-06	SLAMF1_F24
433428	cg03828874	-5.0664012902274e-07	SLAMF1_F24
433429	cg14442746	-2.52495803022021e-07	SLAMF1_F24
433430	cg24333754	-1.92840082209526e-06	SLAMF1_F24
433431	cg09760738	-5.28580824223443e-06	SLAMF1_F24
433432	cg03371986	-8.10689878845994e-08	SLAMF1_F24
433433	cg09456094	-5.51334511106699e-08	SLAMF1_F24
433434	cg10170856	-4.77464102676339e-07	SLAMF1_F24
433435	cg26666921	-1.47749494812462e-06	SLAMF1_F24
433436	cg12173276	1.80190022527512e-06	SLAMF1_F24
433437	cg13496039	6.19186688674326e-07	SLAMF1_F24
433438	cg11736740	1.55910227360708e-06	SLAMF1_F24
433439	cg07109965	-5.67631053100724e-07	SLAMF1_F24
433440	cg22219089	-2.68103629559711e-07	SLAMF1_F24
433441	cg03512096	-2.27248874200965e-06	SLAMF1_F24
433442	cg20642055	1.18345616195201e-06	SLAMF1_F24
433443	cg06219427	-4.68886457712181e-07	SLAMF1_F24
433444	cg06548213	9.54056222882405e-07	SLAMF1_F24
433445	cg00114942	-1.87172028727837e-06	SLAMF1_F24
433446	cg10676232	4.43230536079426e-06	SLAMF1_F24
433447	cg26852170	6.06179033477035e-07	SLAMF1_F24
433448	cg19270308	-2.95384393075711e-07	SLAMF1_F24
433449	cg01433265	-3.17017482129563e-06	SLAMF1_F24
433450	cg21215811	4.0980259879552e-07	SLAMF1_F24
433451	cg09479677	1.6249097500956e-06	SLAMF1_F24
433452	cg06885588	5.99760045853184e-06	SLAMF1_F24
433453	cg15334372	6.89060030526209e-08	SLAMF1_F24
433454	cg26537640	-3.95981258277463e-06	SLAMF1_F24
433455	cg15801820	7.5683924892397e-06	SLAMF1_F24
433456	cg01614643	-7.48700447405726e-07	SLAMF1_F24
433457	cg04951044	-2.22452690242149e-06	SLAMF1_F24
433458	cg16149612	-1.03904757237105e-06	SLAMF1_F24
433459	cg09291285	-1.23637163308077e-06	SLAMF1_F24
433460	cg25023822	1.38094902509481e-07	SLAMF1_F24
433461	cg19855470	-3.38136047423572e-06	SLAMF1_F24
433462	cg25365610	2.37069223224034e-06	SLAMF1_F24
433463	cg04081218	-1.47568779935894e-06	SLAMF1_F24
433464	cg27289478	-1.14829748053318e-06	SLAMF1_F24
433465	cg18559858	3.55898583627626e-06	SLAMF1_F24
433466	cg15742515	-7.15689172232992e-07	SLAMF1_F24
433467	cg09495478	-2.51965099472458e-06	SLAMF1_F24
433468	cg12628075	-4.86440455900403e-06	SLAMF1_F24
433469	cg11743438	-2.9286196059289e-07	SLAMF1_F24
433470	cg14122102	7.86962762352259e-08	SLAMF1_F24
433471	cg06330618	1.0900268148636e-06	SLAMF1_F24
433472	cg21486834	2.66618195490834e-06	SLAMF1_F24
433473	cg00277927	1.58311473500928e-06	SLAMF1_F24
433474	cg03857632	-8.19594399489367e-07	SLAMF1_F24
433475	cg01112923	1.54837953889324e-08	SLAMF1_F24
433476	cg25441066	6.73599241594325e-06	SLAMF1_F24
433477	cg13562012	2.92757739391785e-07	SLAMF1_F24
433478	cg15825417	-1.76669528488884e-07	SLAMF1_F24
433479	cg18886840	-1.87341936616014e-06	SLAMF1_F24
433480	cg07480437	2.35184335077689e-06	SLAMF1_F24
433481	cg01291404	-5.84630776594276e-07	SLAMF1_F24
433482	cg14516538	2.84355063137716e-07	SLAMF1_F24
433483	cg02438446	-1.00143955800966e-05	SLAMF1_F24
433484	cg08728558	2.09572983825178e-06	SLAMF1_F24
433485	cg01351601	2.72087802380698e-06	SLAMF1_F24
433486	cg15325809	1.7592802374078e-06	SLAMF1_F24
433487	cg25268437	-1.15763964358684e-06	SLAMF1_F24
433488	cg16314369	-5.76874782866516e-07	SLAMF1_F24
433489	cg23878577	1.23958030541162e-06	SLAMF1_F24
433490	cg10643882	5.18795548687765e-06	SLAMF1_F24
433491	cg07250263	2.78997437191839e-06	SLAMF1_F24
433492	cg23815330	6.73621607967537e-07	SLAMF1_F24
433493	cg11445186	-2.36757622396651e-06	SLAMF1_F24
433494	cg07103673	-1.01293248666671e-06	SLAMF1_F24
433495	cg05718343	6.71255604798177e-08	SLAMF1_F24
433496	cg08761334	1.11177787475206e-06	SLAMF1_F24
433497	cg01441105	2.16770246099314e-06	SLAMF1_F24
433498	cg09377512	-7.07034546879351e-06	SLAMF1_F24
433499	cg13812164	1.46925255603792e-06	SLAMF1_F24
433500	cg22230660	6.63874775122265e-08	SLAMF1_F24
433501	cg00252057	-1.58707236973125e-06	SLAMF1_F24
433502	cg01839271	1.16698145381619e-06	SLAMF1_F24
433503	cg24605341	9.15661787992122e-07	SLAMF1_F24
433504	cg03796881	-9.96239763476205e-08	SLAMF1_F24
433505	cg06754445	9.17559888703779e-07	SLAMF1_F24
433506	cg01395659	-5.57454582844e-07	SLAMF1_F24
433507	cg19243691	-5.67984485404966e-07	SLAMF1_F24
433508	cg23702226	9.23414974388228e-07	SLAMF1_F24
433509	cg24094374	-1.70083921113333e-07	SLAMF1_F24
433510	cg20455931	-1.42018626839372e-06	SLAMF1_F24
433511	cg14631028	3.73491073754492e-06	SLAMF1_F24
433512	cg23523711	-3.24940774264548e-06	SLAMF1_F24
433513	cg26233529	-1.09263777353612e-07	SLAMF1_F24
433514	cg05161278	6.87609731439431e-06	SLAMF1_F24
433515	cg07049352	9.37757604514714e-07	SLAMF1_F24
433516	cg24145845	5.14768706502173e-06	SLAMF1_F24
433517	cg11318232	1.77086670394184e-06	SLAMF1_F24
433518	cg20558512	3.77230910075677e-06	SLAMF1_F24
433519	cg00359495	-1.00952540322532e-06	SLAMF1_F24
433520	cg03317202	9.51863324309934e-08	SLAMF1_F24
433521	cg17890255	-2.51462839500645e-06	SLAMF1_F24
433522	cg20816363	-2.66010545070472e-07	SLAMF1_F24
433523	cg12024316	-9.33912178023733e-06	SLAMF1_F24
433524	cg09172260	6.52410026983443e-06	SLAMF1_F24
433525	cg14655345	-2.30635410337865e-07	SLAMF1_F24
433526	cg00389672	4.11192998561186e-06	SLAMF1_F24
433527	cg06765124	1.15324776643798e-06	SLAMF1_F24
433528	cg08668411	-8.87360421549014e-08	SLAMF1_F24
433529	cg11785872	3.0686306424789e-06	SLAMF1_F24
433530	cg09438605	-4.1386757424043e-06	SLAMF1_F24
433531	cg08381422	-3.79721548552036e-07	SLAMF1_F24
433532	cg23664361	-2.12113900030407e-06	SLAMF1_F24
433533	cg13846866	-8.69030845551827e-07	SLAMF1_F24
433534	cg04269909	1.65340391383784e-06	SLAMF1_F24
433535	cg15135365	-7.75892845144116e-07	SLAMF1_F24
433536	cg00601124	4.03328632271925e-06	SLAMF1_F24
433537	cg17646874	-1.40060344218513e-07	SLAMF1_F24
433538	cg13158742	3.49771301563335e-06	SLAMF1_F24
433539	cg00741016	-2.24874721800177e-06	SLAMF1_F24
433540	cg13906823	-1.78259660716816e-06	SLAMF1_F24
433541	cg20984991	-3.32630958085043e-06	SLAMF1_F24
433542	cg21379625	6.09400084981955e-06	SLAMF1_F24
433543	cg13467780	-3.74026019205439e-07	SLAMF1_F24
433544	cg01999708	4.51319291289707e-07	SLAMF1_F24
433545	cg27186250	-5.08942693796e-07	SLAMF1_F24
433546	cg13298007	-1.02344384992468e-05	SLAMF1_F24
433547	cg14281616	-3.83479508568753e-06	SLAMF1_F24
433548	cg15441973	4.82458507229754e-06	SLAMF1_F24
433549	cg01182189	2.36727092678363e-07	SLAMF1_F24
433550	cg19833687	9.39225810289412e-07	SLAMF1_F24
433551	cg05370838	8.15330088158806e-07	SLAMF1_F24
433552	cg05126797	5.07874561251004e-07	SLAMF1_F24
433553	cg11067146	-9.84842427062093e-07	SLAMF1_F24
433554	cg10761807	1.79915933725929e-06	SLAMF1_F24
433555	cg21761171	1.30862769623913e-06	SLAMF1_F24
433556	cg13144617	8.2301182810714e-06	SLAMF1_F24
433557	cg12852742	3.70662804733864e-07	SLAMF1_F24
433558	cg12495547	-4.54183234712549e-06	SLAMF1_F24
433559	cg03896646	-2.98700697611873e-07	SLAMF1_F24
433560	cg05226959	-1.34623780702135e-06	SLAMF1_F24
433561	cg06728147	2.9087692470841e-05	SLAMF1_F24
433562	cg08042487	1.70260461130997e-06	SLAMF1_F24
433563	cg09795523	-5.39973787551132e-06	SLAMF1_F24
433564	cg02541301	-2.91833140712791e-06	SLAMF1_F24
433565	cg21429780	-1.00317946987184e-06	SLAMF1_F24
433566	cg09858951	-3.429659843843e-06	SLAMF1_F24
433567	cg01450807	-5.98567365656882e-07	SLAMF1_F24
433568	cg09697033	-1.82937536778595e-06	SLAMF1_F24
433569	cg00046423	4.87345366560133e-06	SLAMF1_F24
433570	ch.2.4853641F	-4.84502007654506e-06	SLAMF1_F24
433571	cg14457918	-3.39426847568319e-07	SLAMF1_F24
433572	cg23387472	-5.30111414608556e-07	SLAMF1_F24
433573	cg19830000	-2.31245140350776e-07	SLAMF1_F24
433574	cg22490856	-8.41442238711676e-07	SLAMF1_F24
433575	cg15350840	-7.43413088429134e-06	SLAMF1_F24
433576	cg07554771	1.43470808791007e-06	SLAMF1_F24
433577	cg04424420	-4.04636942691516e-06	SLAMF1_F24
433578	cg09801825	-3.27422904602487e-06	SLAMF1_F24
433579	cg12125187	-1.41009944084013e-07	SLAMF1_F24
433580	cg05727186	-5.03034796426636e-07	SLAMF1_F24
433581	cg10480950	2.70078209309084e-06	SLAMF1_F24
433582	cg02695609	-1.25220007177201e-06	SLAMF1_F24
433583	cg10413944	-1.74656183649609e-06	SLAMF1_F24
433584	cg11452060	-4.58775310709572e-06	SLAMF1_F24
433585	cg23428870	6.91338823287705e-06	SLAMF1_F24
433586	cg26707887	1.78043621504839e-07	SLAMF1_F24
433587	cg10623571	-1.58463205112018e-07	SLAMF1_F24
433588	cg25132772	-2.14619696074106e-06	SLAMF1_F24
433589	cg11667258	3.48527595762671e-07	SLAMF1_F24
433590	cg18413367	-5.52531191422001e-07	SLAMF1_F24
433591	cg05108290	2.88426003709155e-06	SLAMF1_F24
433592	cg22633185	-1.70597555483846e-06	SLAMF1_F24
433593	cg01212326	6.73090831374947e-06	SLAMF1_F24
433594	cg23126129	9.60434422589204e-07	SLAMF1_F24
433595	cg16636721	1.42813708113179e-07	SLAMF1_F24
433596	cg06570358	-2.28201239657642e-06	SLAMF1_F24
433597	cg05451250	5.01326790053057e-06	SLAMF1_F24
433598	cg14800197	-6.82184988165687e-06	SLAMF1_F24
433599	cg05305497	5.01654740936042e-06	SLAMF1_F24
433600	cg25980042	-4.32292339516713e-06	SLAMF1_F24
433601	cg09195373	2.34439937526308e-06	SLAMF1_F24
433602	cg01002241	1.92067931452171e-06	SLAMF1_F24
433603	cg14675697	4.68613533607975e-07	SLAMF1_F24
433604	cg27051224	-4.20628261597445e-06	SLAMF1_F24
433605	cg20916120	-5.62054895833944e-07	SLAMF1_F24
433606	cg26693451	3.01684226818172e-06	SLAMF1_F24
433607	cg20879748	3.29358967123991e-06	SLAMF1_F24
433608	cg19026233	2.28527717968492e-06	SLAMF1_F24
433609	cg14548963	7.60086049552003e-06	SLAMF1_F24
433610	cg24639902	-2.76483202881234e-06	SLAMF1_F24
433611	cg24378095	-1.02205758044084e-07	SLAMF1_F24
433612	cg16889489	3.99487837773175e-07	SLAMF1_F24
433613	cg00282244	-5.37062546205421e-06	SLAMF1_F24
433614	cg02515033	2.01517749348697e-07	SLAMF1_F24
433615	cg11417178	-1.80035326453511e-06	SLAMF1_F24
433616	cg03469054	-3.26060539723641e-07	SLAMF1_F24
433617	cg06871497	7.25331930481312e-07	SLAMF1_F24
433618	cg24505018	3.23600574551194e-06	SLAMF1_F24
433619	cg20548039	2.56652908225146e-06	SLAMF1_F24
433620	cg13787134	1.83494775876559e-06	SLAMF1_F24
433621	cg14187229	3.10104865841508e-06	SLAMF1_F24
433622	cg10003327	2.61639348634179e-06	SLAMF1_F24
433623	cg24869834	3.7852011805356e-06	SLAMF1_F24
433624	cg01407567	-6.418380350995e-07	SLAMF1_F24
433625	cg21921789	6.0599665996169e-08	SLAMF1_F24
433626	cg17944328	-2.41305619816744e-07	SLAMF1_F24
433627	cg23361708	6.46022688537958e-08	SLAMF1_F24
433628	cg18183774	1.44848881843729e-07	SLAMF1_F24
433629	cg07255176	-1.26988709880654e-06	SLAMF1_F24
433630	cg08529295	-3.53758358024106e-06	SLAMF1_F24
433631	cg15489884	4.28617083976864e-06	SLAMF1_F24
433632	cg16297569	3.70699365198876e-06	SLAMF1_F24
433633	cg11320332	-1.48767666039631e-06	SLAMF1_F24
433634	cg16851115	2.79579671853464e-06	SLAMF1_F24
433635	cg19633446	-9.22759261582142e-07	SLAMF1_F24
433636	cg15673879	-9.4464756547374e-08	SLAMF1_F24
433637	cg12213850	-2.03155735006111e-06	SLAMF1_F24
433638	cg24973205	-2.23938398650797e-06	SLAMF1_F24
433639	cg20740641	6.19723915244957e-07	SLAMF1_F24
433640	cg07551254	5.04132874786009e-08	SLAMF1_F24
433641	cg26875637	1.33540027702907e-06	SLAMF1_F24
433642	cg15549873	-1.02608015966941e-05	SLAMF1_F24
433643	cg00307236	-7.4927689533759e-07	SLAMF1_F24
433644	cg18333662	2.09398475445161e-07	SLAMF1_F24
433645	cg00844072	-1.06117122780867e-06	SLAMF1_F24
433646	cg00185563	2.01898608683031e-06	SLAMF1_F24
433647	cg23183843	-2.76740253837771e-06	SLAMF1_F24
433648	cg07381013	2.10618980604509e-06	SLAMF1_F24
433649	cg22825002	-1.94674241581036e-08	SLAMF1_F24
433650	cg11311497	3.03780474231771e-07	SLAMF1_F24
433651	cg02919814	-1.80157126439457e-06	SLAMF1_F24
433652	cg16466682	-3.31718514424782e-07	SLAMF1_F24
433653	cg10162217	1.82569310279543e-06	SLAMF1_F24
433654	cg21629505	-3.3111841912645e-06	SLAMF1_F24
433655	cg06815737	4.11110784250628e-06	SLAMF1_F24
433656	cg04008264	9.20651206370566e-07	SLAMF1_F24
433657	cg13405485	-4.09412943439775e-08	SLAMF1_F24
433658	cg04726373	-2.18978421028404e-06	SLAMF1_F24
433659	cg24434800	-2.97818155817494e-08	SLAMF1_F24
433660	cg25953727	1.14744221107634e-06	SLAMF1_F24
433661	cg11121869	-7.28331029903631e-06	SLAMF1_F24
433662	cg22144284	-3.76717575480105e-06	SLAMF1_F24
433663	cg00491963	-1.18128903520874e-07	SLAMF1_F24
433664	cg18137479	1.38048337736673e-06	SLAMF1_F24
433665	cg13301423	-1.69408341086424e-06	SLAMF1_F24
433666	cg23042700	2.40979206458436e-07	SLAMF1_F24
433667	cg00489485	4.35183568440415e-06	SLAMF1_F24
433668	cg03530528	1.34670483421517e-06	SLAMF1_F24
433669	cg18924070	-3.826183101916e-06	SLAMF1_F24
433670	cg26927618	1.62850508292828e-06	SLAMF1_F24
433671	cg01024876	8.2784112486475e-07	SLAMF1_F24
433672	cg11538624	3.13774485308868e-08	SLAMF1_F24
433673	cg25460031	-3.55505560034217e-06	SLAMF1_F24
433674	cg17470266	8.45590080467944e-07	SLAMF1_F24
433675	cg22160112	4.20763634108392e-07	SLAMF1_F24
433676	cg18051461	2.40814569196699e-07	SLAMF1_F24
433677	cg18838775	1.4400793562744e-06	SLAMF1_F24
433678	cg21652858	-8.15903965022664e-07	SLAMF1_F24
433679	cg27126924	7.5480765293288e-07	SLAMF1_F24
433680	cg22715479	6.70094400998098e-07	SLAMF1_F24
433681	cg26437651	5.60892336578205e-08	SLAMF1_F24
433682	cg19245963	1.78167981887623e-07	SLAMF1_F24
433683	cg06411838	-6.34796811296977e-08	SLAMF1_F24
433684	cg00905862	2.27406152444382e-06	SLAMF1_F24
433685	cg24818699	-1.03014574909995e-06	SLAMF1_F24
433686	cg24474622	-6.01000907499554e-07	SLAMF1_F24
433687	cg05151496	-1.59075086037165e-06	SLAMF1_F24
433688	cg23995395	7.3332626645763e-07	SLAMF1_F24
433689	cg23098606	-3.61418947915301e-06	SLAMF1_F24
433690	cg25260582	2.00493581684282e-06	SLAMF1_F24
433691	cg13349030	-3.12902906509669e-06	SLAMF1_F24
433692	cg04947157	-7.86176548511761e-07	SLAMF1_F24
433693	cg20539986	4.30309212440288e-06	SLAMF1_F24
433694	cg14015285	9.43677124528999e-06	SLAMF1_F24
433695	cg07148304	-2.99656935953948e-07	SLAMF1_F24
433696	cg06639029	-1.89833123185387e-07	SLAMF1_F24
433697	cg26740297	2.99172036680493e-06	SLAMF1_F24
433698	cg07308221	6.57658856937452e-07	SLAMF1_F24
433699	cg22587186	-3.71015170128547e-06	SLAMF1_F24
433700	cg23526980	-1.51632623527993e-06	SLAMF1_F24
433701	cg25471740	-2.11977065468945e-07	SLAMF1_F24
433702	cg20502782	-2.38510134957371e-06	SLAMF1_F24
433703	cg15021439	-8.15499792245693e-07	SLAMF1_F24
433704	cg21537872	-2.99766194022485e-06	SLAMF1_F24
433705	cg26667821	-1.56445682947344e-07	SLAMF1_F24
433706	cg07259283	-4.64221246633943e-07	SLAMF1_F24
433707	cg15283967	2.02845151072354e-06	SLAMF1_F24
433708	cg21839284	2.94186244656592e-06	SLAMF1_F24
433709	cg03844701	-7.27936062359926e-07	SLAMF1_F24
433710	cg09355896	6.05528890545021e-07	SLAMF1_F24
433711	cg19352308	-1.99695523848521e-06	SLAMF1_F24
433712	cg23877008	1.30943602900432e-06	SLAMF1_F24
433713	cg21030557	5.0110179948162e-06	SLAMF1_F24
433714	cg24141198	4.56230287447875e-06	SLAMF1_F24
433715	cg00697626	-1.10692527611999e-06	SLAMF1_F24
433716	cg17335725	-1.11610898180174e-06	SLAMF1_F24
433717	cg15100100	-1.74799332038508e-06	SLAMF1_F24
433718	cg14748795	4.61984257646459e-06	SLAMF1_F24
433719	cg07142893	-1.99676839698421e-07	SLAMF1_F24
433720	cg00191177	8.30699247976304e-07	SLAMF1_F24
433721	cg11322464	1.61656907228592e-06	SLAMF1_F24
433722	cg14833283	5.21861216643448e-06	SLAMF1_F24
433723	cg12651953	1.22523387884362e-06	SLAMF1_F24
433724	cg01919377	2.47824840755461e-06	SLAMF1_F24
433725	cg03740323	7.96258429016349e-07	SLAMF1_F24
433726	cg09324653	2.26843520322336e-06	SLAMF1_F24
433727	cg14070108	5.69905065814152e-07	SLAMF1_F24
433728	cg19529229	9.96794465533697e-07	SLAMF1_F24
433729	cg16540981	-2.0153937948704e-06	SLAMF1_F24
433730	cg26842801	2.92298883890562e-06	SLAMF1_F24
433731	cg26687441	2.24073078839973e-06	SLAMF1_F24
433732	cg06268921	-9.95398119992482e-07	SLAMF1_F24
433733	cg03498913	-2.83402757615978e-08	SLAMF1_F24
433734	cg09907225	7.36644449560376e-06	SLAMF1_F24
433735	cg13997668	-1.5096766120117e-08	SLAMF1_F24
433736	cg07180674	5.39576883491365e-06	SLAMF1_F24
433737	cg11543534	1.96853192977837e-06	SLAMF1_F24
433738	cg06997259	-6.39763122095547e-06	SLAMF1_F24
433739	cg04007718	1.54819603423266e-06	SLAMF1_F24
433740	cg20710697	-6.45875274488028e-07	SLAMF1_F24
433741	cg21427932	-6.00537979466539e-06	SLAMF1_F24
433742	cg27353579	-6.82345817027365e-08	SLAMF1_F24
433743	cg21685427	-1.62786259915543e-06	SLAMF1_F24
433744	cg04597657	-5.7216498711814e-06	SLAMF1_F24
433745	cg22822249	-4.30316242732049e-07	SLAMF1_F24
433746	cg11207886	1.11590963661393e-06	SLAMF1_F24
433747	cg27615582	1.54816070162486e-06	SLAMF1_F24
433748	cg14014033	3.4116089757615e-07	SLAMF1_F24
433749	cg02328930	2.97420642445849e-06	SLAMF1_F24
433750	cg25035474	2.01294118821693e-06	SLAMF1_F24
433751	cg00718418	1.38996681058924e-07	SLAMF1_F24
433752	cg17867835	-1.25280522532501e-06	SLAMF1_F24
433753	cg27006027	-1.74516920900825e-07	SLAMF1_F24
433754	cg03583524	-1.25758824873075e-06	SLAMF1_F24
433755	cg09104725	-7.89704803306176e-07	SLAMF1_F24
433756	cg23919611	4.87026060252411e-06	SLAMF1_F24
433757	cg08669766	2.41189081518769e-06	SLAMF1_F24
433758	cg15014976	6.35913606862984e-06	SLAMF1_F24
433759	cg14850995	3.91857438806262e-06	SLAMF1_F24
433760	cg19281637	-2.32274048798249e-06	SLAMF1_F24
433761	cg09010156	5.76392689407145e-06	SLAMF1_F24
433762	cg19884223	3.04666083851479e-06	SLAMF1_F24
433763	cg04413148	-1.11118594298159e-07	SLAMF1_F24
433764	cg01475476	-7.66276410240922e-07	SLAMF1_F24
433765	cg19869608	1.2411332075839e-06	SLAMF1_F24
433766	cg22492326	-3.42951437394836e-07	SLAMF1_F24
433767	cg13557799	-3.722614358313e-07	SLAMF1_F24
433768	cg04750058	9.14968461050166e-07	SLAMF1_F24
433769	cg11942327	3.806732287154e-06	SLAMF1_F24
433770	cg25515197	3.15621073924154e-06	SLAMF1_F24
433771	cg10708046	4.80662909631452e-07	SLAMF1_F24
433772	cg27548644	1.59478168005695e-06	SLAMF1_F24
433773	cg01292947	-3.58150902372675e-06	SLAMF1_F24
433774	cg21961321	5.85299092527641e-06	SLAMF1_F24
433775	cg19213633	2.03721492072883e-07	SLAMF1_F24
433776	cg16831461	-6.85910091073696e-07	SLAMF1_F24
433777	cg17268189	5.41009386023339e-07	SLAMF1_F24
433778	cg07447910	-7.79725519493103e-07	SLAMF1_F24
433779	cg13636533	1.78639167519925e-06	SLAMF1_F24
433780	cg19543968	1.26283323380838e-06	SLAMF1_F24
433781	cg13567541	-3.66931266923442e-07	SLAMF1_F24
433782	cg16066776	-5.08700183845653e-06	SLAMF1_F24
433783	cg08209099	2.6966129186891e-08	SLAMF1_F24
433784	cg20200091	-1.31464155144676e-06	SLAMF1_F24
433785	cg00701428	1.63334654743378e-06	SLAMF1_F24
433786	cg07693270	-6.34206604817613e-07	SLAMF1_F24
433787	cg06400022	1.63537778417256e-06	SLAMF1_F24
433788	cg00665505	6.73296877225722e-07	SLAMF1_F24
433789	cg15717454	7.4735312005651e-07	SLAMF1_F24
433790	cg27123686	4.25300233721365e-06	SLAMF1_F24
433791	cg23868720	2.08261638537528e-07	SLAMF1_F24
433792	cg05424022	1.16452995510096e-06	SLAMF1_F24
433793	cg12339760	1.53090468094119e-06	SLAMF1_F24
433794	cg06621659	-1.44952642721344e-07	SLAMF1_F24
433795	cg24366211	-6.68226033344596e-07	SLAMF1_F24
433796	cg21236845	-2.11039128308754e-07	SLAMF1_F24
433797	cg24675344	-6.31653126897422e-08	SLAMF1_F24
433798	cg26735414	-5.34020891217265e-06	SLAMF1_F24
433799	cg17040808	-1.09394387952513e-06	SLAMF1_F24
433800	cg09632131	-1.02249217280363e-06	SLAMF1_F24
433801	cg17071409	-2.64586040251225e-06	SLAMF1_F24
433802	cg20356664	-1.42584492913118e-07	SLAMF1_F24
433803	cg17190992	-7.66528355204547e-07	SLAMF1_F24
433804	cg11132536	1.28270002141411e-06	SLAMF1_F24
433805	cg20031954	3.66341078461837e-07	SLAMF1_F24
433806	cg13551434	-2.47146408108997e-06	SLAMF1_F24
433807	cg01498900	3.72453015109644e-06	SLAMF1_F24
433808	cg09137135	3.13121725078889e-06	SLAMF1_F24
433809	cg19511857	1.3632677971851e-06	SLAMF1_F24
433810	cg09360321	-5.25528200384295e-07	SLAMF1_F24
433811	cg09449704	-1.86878011549287e-06	SLAMF1_F24
433812	cg20209264	8.68513969750904e-07	SLAMF1_F24
433813	cg18938128	-8.27359025732461e-07	SLAMF1_F24
433814	cg20644402	-8.55277031555925e-06	SLAMF1_F24
433815	cg22571926	7.60217941079157e-07	SLAMF1_F24
433816	cg06924515	6.57392781340739e-07	SLAMF1_F24
433817	cg18277005	-7.58627064218835e-06	SLAMF1_F24
433818	cg04549137	-3.47497042692266e-07	SLAMF1_F24
433819	cg09167828	8.09002922088244e-07	SLAMF1_F24
433820	cg04540930	3.61188297869057e-06	SLAMF1_F24
433821	cg21526238	9.62597244491933e-06	SLAMF1_F24
433822	cg13059737	4.05355835432662e-06	SLAMF1_F24
433823	cg12999453	1.10723129702668e-07	SLAMF1_F24
433824	cg08872891	1.40254040359846e-06	SLAMF1_F24
433825	cg20966948	2.14077963508776e-06	SLAMF1_F24
433826	cg01882260	-2.25754111304351e-06	SLAMF1_F24
433827	cg09602988	-3.97993856063114e-06	SLAMF1_F24
433828	cg10112407	-4.53836051966201e-07	SLAMF1_F24
433829	cg01541347	-8.06775584923036e-07	SLAMF1_F24
433830	cg16028511	-5.34694445247763e-07	SLAMF1_F24
433831	cg09624128	6.23123594468123e-06	SLAMF1_F24
433832	cg00793992	3.62262689344353e-06	SLAMF1_F24
433833	cg23714370	-4.98969809759714e-06	SLAMF1_F24
433834	cg26595364	-3.80288696808858e-06	SLAMF1_F24
433835	cg23290521	3.21622482695535e-06	SLAMF1_F24
433836	cg23104830	-4.02127162809418e-06	SLAMF1_F24
433837	cg24051103	-2.34217921442345e-06	SLAMF1_F24
433838	cg24803028	-7.5776012935633e-07	SLAMF1_F24
433839	cg25026125	-3.0034681906872e-06	SLAMF1_F24
433840	cg26451062	3.17012248271379e-07	SLAMF1_F24
433841	cg12481893	1.28901498385531e-08	SLAMF1_F24
433842	cg05102281	2.97897136119081e-06	SLAMF1_F24
433843	cg06560836	5.24966670250051e-06	SLAMF1_F24
433844	cg10559742	3.3194187113839e-06	SLAMF1_F24
433845	cg11400524	-6.06062135710803e-07	SLAMF1_F24
433846	cg26895931	-2.01670571695961e-06	SLAMF1_F24
433847	cg12503118	1.10688014526057e-06	SLAMF1_F24
433848	cg14883113	-6.13589139732577e-06	SLAMF1_F24
433849	cg05514418	-2.06090159934103e-06	SLAMF1_F24
433850	cg27653370	2.95865478926174e-06	SLAMF1_F24
433851	cg17776284	-5.76206932062934e-06	SLAMF1_F24
433852	cg20361429	-1.8071534217116e-07	SLAMF1_F24
433853	cg24034620	2.57493816349582e-06	SLAMF1_F24
433854	cg06419663	2.27685075277959e-06	SLAMF1_F24
433855	cg26491604	8.64851628677778e-07	SLAMF1_F24
433856	cg01565304	2.14424731489867e-06	SLAMF1_F24
433857	cg13750123	8.47713638152493e-07	SLAMF1_F24
433858	cg03397483	4.02322317878825e-06	SLAMF1_F24
433859	cg26200867	-4.05716897007652e-06	SLAMF1_F24
433860	cg15920335	-8.20198577750471e-06	SLAMF1_F24
433861	cg00850579	4.39473718447282e-07	SLAMF1_F24
433862	cg24643429	1.33210763011104e-06	SLAMF1_F24
433863	cg11190434	-8.05527427393603e-07	SLAMF1_F24
433864	cg13854092	1.10374663850781e-06	SLAMF1_F24
433865	cg27583086	-7.43386124496259e-07	SLAMF1_F24
433866	cg19567735	1.82056692091746e-06	SLAMF1_F24
433867	cg07553580	1.99086371369003e-07	SLAMF1_F24
433868	cg25874246	-1.3842668461014e-06	SLAMF1_F24
433869	cg11134054	8.71610050014188e-07	SLAMF1_F24
433870	cg06197503	3.16971566698394e-06	SLAMF1_F24
433871	cg07023867	-8.8442555940529e-07	SLAMF1_F24
433872	cg01075966	2.33608266107572e-06	SLAMF1_F24
433873	cg07540258	-1.40370190099877e-06	SLAMF1_F24
433874	cg14301048	1.36038543236215e-06	SLAMF1_F24
433875	cg02012806	-1.82171995944614e-06	SLAMF1_F24
433876	cg22234831	2.62983485064771e-08	SLAMF1_F24
433877	cg23914026	9.99744737731783e-07	SLAMF1_F24
433878	cg02271843	-2.05359296494414e-06	SLAMF1_F24
433879	cg02991085	9.99244147222395e-06	SLAMF1_F24
433880	cg13150040	1.6157173465965e-08	SLAMF1_F24
433881	cg22948236	-1.01596012518017e-07	SLAMF1_F24
433882	cg10107050	-1.89864790776241e-06	SLAMF1_F24
433883	cg02616368	-1.80253552154183e-06	SLAMF1_F24
433884	cg18038372	6.77122697263241e-07	SLAMF1_F24
433885	cg22809315	-2.22090595538083e-06	SLAMF1_F24
433886	cg26993476	9.95607514667838e-07	SLAMF1_F24
433887	cg19551603	-8.26182245055451e-07	SLAMF1_F24
433888	cg14548264	-4.51301338607522e-06	SLAMF1_F24
433889	cg00034409	-4.36048979846218e-08	SLAMF1_F24
433890	cg26984626	7.0009512179951e-07	SLAMF1_F24
433891	cg14915838	5.08790998711362e-06	SLAMF1_F24
433892	cg00506087	-3.1472806951113e-06	SLAMF1_F24
433893	cg22707105	-2.08830568757467e-06	SLAMF1_F24
433894	cg25962840	5.76230455064347e-06	SLAMF1_F24
433895	cg05409391	1.67550798634444e-06	SLAMF1_F24
433896	cg03515980	6.15661903978207e-07	SLAMF1_F24
433897	cg06002157	-2.43552228023837e-06	SLAMF1_F24
433898	cg14163654	1.04432436360485e-06	SLAMF1_F24
433899	cg10701033	6.73833771585564e-06	SLAMF1_F24
433900	cg02964788	4.23949400005133e-06	SLAMF1_F24
433901	cg08710432	5.28413040084557e-07	SLAMF1_F24
433902	cg27429832	7.9813869646826e-06	SLAMF1_F24
433903	cg25145160	1.16807166721505e-05	SLAMF1_F24
433904	cg02927136	1.52675640496986e-06	SLAMF1_F24
433905	cg15135990	-8.88190876661322e-07	SLAMF1_F24
433906	cg24812143	4.68519537040814e-06	SLAMF1_F24
433907	cg07788223	-4.59397504906985e-07	SLAMF1_F24
433908	cg19636645	-8.75515681918278e-07	SLAMF1_F24
433909	cg07379919	-2.28848159471789e-06	SLAMF1_F24
433910	cg18052106	-4.79541989733593e-06	SLAMF1_F24
433911	cg00185032	-3.20658462637681e-06	SLAMF1_F24
433912	cg05289983	7.85331553197405e-07	SLAMF1_F24
433913	cg20716653	1.85589046128649e-06	SLAMF1_F24
433914	cg04787756	2.61546047904128e-06	SLAMF1_F24
433915	cg25104619	-3.96354066170267e-07	SLAMF1_F24
433916	cg17552742	-4.94834855403183e-06	SLAMF1_F24
433917	cg08492387	9.17678854045462e-09	SLAMF1_F24
433918	cg12712747	-1.21045975477905e-06	SLAMF1_F24
433919	cg09928474	5.66211510016583e-06	SLAMF1_F24
433920	cg08780166	1.78859263998827e-06	SLAMF1_F24
433921	cg24746666	1.82496372804563e-06	SLAMF1_F24
433922	cg16199914	1.59807987877477e-06	SLAMF1_F24
433923	cg16247085	-5.2005157905128e-06	SLAMF1_F24
433924	cg13382703	-5.09867540547692e-07	SLAMF1_F24
433925	cg14835057	-1.20178143544773e-07	SLAMF1_F24
433926	cg13065577	-4.90353796984099e-07	SLAMF1_F24
433927	cg07712738	1.61004647527784e-06	SLAMF1_F24
433928	cg19697827	-3.03038884656671e-08	SLAMF1_F24
433929	cg05646015	-1.58958040745218e-06	SLAMF1_F24
433930	cg24669786	1.92872826909664e-07	SLAMF1_F24
433931	cg27185997	-3.17122075495357e-06	SLAMF1_F24
433932	cg12353670	3.97151494857383e-06	SLAMF1_F24
433933	cg11265433	3.45981152689617e-06	SLAMF1_F24
433934	cg08918576	2.30516713740349e-06	SLAMF1_F24
433935	cg04381888	-3.21210837837454e-07	SLAMF1_F24
433936	cg24658867	3.77565782307962e-06	SLAMF1_F24
433937	cg24292235	1.60813443849603e-06	SLAMF1_F24
433938	cg25317585	-9.83448680370943e-07	SLAMF1_F24
433939	cg18533807	2.44858589386094e-08	SLAMF1_F24
433940	cg01210084	2.48511451300194e-06	SLAMF1_F24
433941	cg03436512	2.26930299371941e-07	SLAMF1_F24
433942	cg05650494	-3.51707085293082e-07	SLAMF1_F24
433943	cg24500676	6.08787752125191e-07	SLAMF1_F24
433944	cg22763649	3.71972192044195e-06	SLAMF1_F24
433945	cg13054358	-2.02921495558648e-06	SLAMF1_F24
433946	cg19763168	-2.22418104598516e-06	SLAMF1_F24
433947	cg10581117	1.79420763247514e-06	SLAMF1_F24
433948	cg06605739	-8.73736314487804e-07	SLAMF1_F24
433949	cg05950018	-1.67035360285875e-06	SLAMF1_F24
433950	cg15474579	1.34171706162729e-06	SLAMF1_F24
433951	cg13906190	2.67437779678089e-06	SLAMF1_F24
433952	cg13103420	-6.13260173916149e-06	SLAMF1_F24
433953	cg07687043	1.27490354795253e-07	SLAMF1_F24
433954	cg26216855	2.56337997463303e-06	SLAMF1_F24
433955	cg19683289	-4.3261674220971e-06	SLAMF1_F24
433956	cg19589144	-2.55888361132985e-07	SLAMF1_F24
433957	cg24788122	-1.83833154445428e-07	SLAMF1_F24
433958	cg22437645	-1.35920293659638e-06	SLAMF1_F24
433959	cg25880872	2.75571756666092e-06	SLAMF1_F24
433960	cg11688696	-2.15110513999641e-06	SLAMF1_F24
433961	cg16053440	-2.51308162641332e-07	SLAMF1_F24
433962	cg14945473	-4.91969190774876e-06	SLAMF1_F24
433963	cg14603991	6.85719541581961e-07	SLAMF1_F24
433964	cg19157580	-6.33300387274612e-07	SLAMF1_F24
433965	cg26063629	-2.51407446697431e-07	SLAMF1_F24
433966	cg14414682	-6.70413065630919e-06	SLAMF1_F24
433967	cg22791632	9.66954766347631e-07	SLAMF1_F24
433968	cg04497520	-1.64987045322984e-06	SLAMF1_F24
433969	cg18643191	-8.26918658164904e-07	SLAMF1_F24
433970	cg00520799	2.3094200912248e-06	SLAMF1_F24
433971	cg23166955	6.0398659606848e-07	SLAMF1_F24
433972	cg08026009	-3.23266184723005e-08	SLAMF1_F24
433973	cg09298818	9.04871815141375e-07	SLAMF1_F24
433974	cg20999516	-1.53966543285679e-07	SLAMF1_F24
433975	cg24093251	3.27091492744505e-06	SLAMF1_F24
433976	cg11648064	-1.92564897759638e-07	SLAMF1_F24
433977	cg10258411	3.17564896327341e-06	SLAMF1_F24
433978	cg07290522	-2.58418344522122e-06	SLAMF1_F24
433979	cg19083659	-2.41780540766519e-07	SLAMF1_F24
433980	cg14132834	-1.05479975283736e-07	SLAMF1_F24
433981	cg10222027	8.05404356116055e-07	SLAMF1_F24
433982	cg16228365	3.16779106822691e-08	SLAMF1_F24
433983	cg11221023	-1.17546501545675e-06	SLAMF1_F24
433984	cg13213810	5.3508754804206e-07	SLAMF1_F24
433985	cg15606473	1.52710310750556e-05	SLAMF1_F24
433986	cg05751661	-7.95464624894842e-07	SLAMF1_F24
433987	cg18092293	-1.41342989808023e-07	SLAMF1_F24
433988	cg26750010	4.155915198548e-06	SLAMF1_F24
433989	cg01926646	9.44780097167756e-06	SLAMF1_F24
433990	cg02411386	1.27170628807534e-05	SLAMF1_F24
433991	cg07131604	-6.32298543232975e-07	SLAMF1_F24
433992	cg05424217	2.36708000415994e-06	SLAMF1_F24
433993	cg09131893	1.86847715313209e-06	SLAMF1_F24
433994	cg09773150	-9.69631861570911e-07	SLAMF1_F24
433995	cg05749971	-1.77299786842497e-07	SLAMF1_F24
433996	cg15573479	4.34732402066206e-06	SLAMF1_F24
433997	cg07802690	1.284258792458e-05	SLAMF1_F24
433998	cg13955851	2.05616945716376e-06	SLAMF1_F24
433999	cg16717988	3.00981476072072e-06	SLAMF1_F24
434000	cg19042013	-1.29583400308683e-06	SLAMF1_F24
434001	cg05128122	-1.49083648459516e-06	SLAMF1_F24
434002	cg05058664	1.75419232971315e-07	SLAMF1_F24
434003	cg08043210	-1.36526737414626e-06	SLAMF1_F24
434004	cg14533953	3.09065256966764e-06	SLAMF1_F24
434005	cg07088636	-3.76549537718367e-06	SLAMF1_F24
434006	cg22757472	1.05792416749514e-06	SLAMF1_F24
434007	cg16546006	-5.44355126971633e-07	SLAMF1_F24
434008	cg01593552	-1.64698816391568e-06	SLAMF1_F24
434009	cg26492517	-1.03547635433064e-09	SLAMF1_F24
434010	cg20076659	8.34071466654049e-07	SLAMF1_F24
434011	cg07213771	9.36864782344352e-06	SLAMF1_F24
434012	cg15493222	9.84431787490659e-06	SLAMF1_F24
434013	cg17048700	2.98097149246526e-07	SLAMF1_F24
434014	cg27289196	3.54453787512167e-07	SLAMF1_F24
434015	cg20332517	1.28584319490692e-06	SLAMF1_F24
434016	cg00716277	2.08655518633609e-06	SLAMF1_F24
434017	cg05572456	7.58395678805754e-07	SLAMF1_F24
434018	cg04926732	-5.02120744227367e-06	SLAMF1_F24
434019	cg15778145	3.57918877860223e-06	SLAMF1_F24
434020	cg20151494	-3.17283654030141e-06	SLAMF1_F24
434021	cg21953885	-8.58074309126129e-06	SLAMF1_F24
434022	cg09730719	-9.21843773835402e-07	SLAMF1_F24
434023	cg05694744	-5.77581213118601e-07	SLAMF1_F24
434024	cg24393958	-3.09659045397272e-06	SLAMF1_F24
434025	cg13174599	-7.90686471644324e-07	SLAMF1_F24
434026	cg04732357	-1.35917108847779e-07	SLAMF1_F24
434027	cg19485190	-7.04246624214207e-06	SLAMF1_F24
434028	cg24211779	9.2294557826487e-07	SLAMF1_F24
434029	cg26213155	-5.98234102367639e-07	SLAMF1_F24
434030	cg14522097	5.84278809309319e-06	SLAMF1_F24
434031	cg21376058	2.42642538409438e-06	SLAMF1_F24
434032	cg13378649	-7.97149933190353e-06	SLAMF1_F24
434033	cg15445795	3.39176710158506e-08	SLAMF1_F24
434034	cg16543823	-2.38209468880471e-06	SLAMF1_F24
434035	cg10671876	2.83650400465892e-06	SLAMF1_F24
434036	cg09497880	-8.13207357548735e-06	SLAMF1_F24
434037	cg08520423	-1.12688055148101e-07	SLAMF1_F24
434038	cg11804524	5.57233546034872e-07	SLAMF1_F24
434039	cg05947713	-5.60370245653854e-08	SLAMF1_F24
434040	cg13389669	2.10312439062927e-07	SLAMF1_F24
434041	cg03153765	6.29235328069806e-06	SLAMF1_F24
434042	cg11103603	1.2066262352472e-06	SLAMF1_F24
434043	cg16404064	-6.30644454716177e-07	SLAMF1_F24
434044	cg03785065	-1.25582982341744e-08	SLAMF1_F24
434045	cg11822433	-1.46520635188509e-06	SLAMF1_F24
434046	cg23754052	5.83186554660238e-07	SLAMF1_F24
434047	cg05240166	-6.5825624220687e-06	SLAMF1_F24
434048	cg02267647	4.13845760529268e-06	SLAMF1_F24
434049	cg20147233	-7.50230393882232e-07	SLAMF1_F24
434050	cg11221825	-1.46577503430227e-07	SLAMF1_F24
434051	cg02707464	-5.50736382185057e-06	SLAMF1_F24
434052	cg06819492	4.38133648988244e-06	SLAMF1_F24
434053	cg22077553	-2.30194054963329e-06	SLAMF1_F24
434054	cg22251716	-1.23511903753324e-05	SLAMF1_F24
434055	cg26840672	4.83118894311637e-06	SLAMF1_F24
434056	cg24399212	-7.49722379515304e-07	SLAMF1_F24
434057	cg05416758	-1.29762181447926e-06	SLAMF1_F24
434058	cg26245206	-6.65408802854113e-08	SLAMF1_F24
434059	cg07271383	2.44748697687827e-06	SLAMF1_F24
434060	cg12100242	5.76594663676368e-06	SLAMF1_F24
434061	cg05336292	3.43968008563222e-06	SLAMF1_F24
434062	cg11932387	-2.10535092811287e-06	SLAMF1_F24
434063	cg10256639	7.46388223230571e-06	SLAMF1_F24
434064	cg04430362	-1.4214985631738e-06	SLAMF1_F24
434065	cg08108641	5.3360175651736e-06	SLAMF1_F24
434066	cg08844900	1.88061996457519e-06	SLAMF1_F24
434067	cg22081879	5.63995399699444e-08	SLAMF1_F24
434068	cg19027598	2.19848617119938e-06	SLAMF1_F24
434069	cg21952005	1.48439395933854e-06	SLAMF1_F24
434070	cg00156497	1.35836548974196e-05	SLAMF1_F24
434071	cg26286082	-2.69636174249354e-06	SLAMF1_F24
434072	cg00270259	-7.7450734049247e-06	SLAMF1_F24
434073	cg04389656	-8.4912662305049e-06	SLAMF1_F24
434074	cg14558673	-1.27746600320347e-06	SLAMF1_F24
434075	cg14364305	1.62228530407842e-06	SLAMF1_F24
434076	cg05628394	-1.0917062006232e-07	SLAMF1_F24
434077	cg13702226	2.84815755153112e-06	SLAMF1_F24
434078	cg02769181	-1.83448470992842e-06	SLAMF1_F24
434079	cg17193155	-2.11885010182395e-07	SLAMF1_F24
434080	cg25379549	3.60596539415693e-06	SLAMF1_F24
434081	cg27412425	1.09312575568407e-06	SLAMF1_F24
434082	cg22782074	5.16803983875245e-06	SLAMF1_F24
434083	cg12197235	2.1261407974166e-06	SLAMF1_F24
434084	cg17177074	-2.22347440453432e-06	SLAMF1_F24
434085	cg12562033	-8.49701521297373e-07	SLAMF1_F24
434086	cg03028786	8.89109122566334e-06	SLAMF1_F24
434087	cg08118908	1.45679602225061e-06	SLAMF1_F24
434088	cg20669835	-1.87340439676176e-06	SLAMF1_F24
434089	cg04747720	1.01398295312806e-06	SLAMF1_F24
434090	cg23283515	-6.88664250580064e-06	SLAMF1_F24
434091	cg00298241	4.95587254224125e-09	SLAMF1_F24
434092	cg14381171	-1.95863512880861e-06	SLAMF1_F24
434093	cg22931822	-6.19367829294061e-06	SLAMF1_F24
434094	cg04641975	2.84158432181849e-06	SLAMF1_F24
434095	cg12276239	-1.95589269733937e-06	SLAMF1_F24
434096	cg01718416	4.29376079435702e-06	SLAMF1_F24
434097	cg15710437	-1.1029494418581e-06	SLAMF1_F24
434098	cg23679809	1.89833731936962e-07	SLAMF1_F24
434099	cg01682590	1.72301717549309e-06	SLAMF1_F24
434100	cg11399621	4.22905618804683e-06	SLAMF1_F24
434101	cg07338658	5.38664601123794e-06	SLAMF1_F24
434102	cg10080517	9.69581175167754e-08	SLAMF1_F24
434103	cg25308120	2.4243920849322e-06	SLAMF1_F24
434104	cg08983253	4.61706580915117e-06	SLAMF1_F24
434105	cg23613305	1.44224759997601e-07	SLAMF1_F24
434106	cg21861403	3.55965295963227e-06	SLAMF1_F24
434107	cg20423064	4.85770652240544e-06	SLAMF1_F24
434108	cg09079273	4.70397613688413e-06	SLAMF1_F24
434109	cg18163397	-1.37555789738437e-06	SLAMF1_F24
434110	cg16209639	-2.98483574455216e-06	SLAMF1_F24
434111	cg10856193	-1.47118390037043e-06	SLAMF1_F24
434112	cg01290718	6.11414849256826e-06	SLAMF1_F24
434113	cg13503928	-4.00251012273583e-07	SLAMF1_F24
434114	cg13154331	4.4678133124393e-06	SLAMF1_F24
434115	cg18835320	7.66873856307071e-07	SLAMF1_F24
434116	cg03783391	1.29928139402983e-05	SLAMF1_F24
434117	cg04292615	-1.76170648028254e-06	SLAMF1_F24
434118	cg15680090	-2.06473435258753e-07	SLAMF1_F24
434119	cg16443977	-7.18524680094589e-06	SLAMF1_F24
434120	cg15658262	2.46256700825887e-06	SLAMF1_F24
434121	cg13378132	-1.27500256513217e-06	SLAMF1_F24
434122	cg14516350	4.43934806802813e-06	SLAMF1_F24
434123	cg19554257	-3.11083505486105e-06	SLAMF1_F24
434124	cg14368691	1.60838952438117e-06	SLAMF1_F24
434125	cg14741924	3.73527281978117e-06	SLAMF1_F24
434126	cg00015343	-6.01037003114531e-06	SLAMF1_F24
434127	cg09598386	1.53565564430664e-06	SLAMF1_F24
434128	cg05458118	1.69210225401938e-06	SLAMF1_F24
434129	cg23479557	-4.82542774517385e-07	SLAMF1_F24
434130	cg04454951	-6.35708523047677e-07	SLAMF1_F24
434131	cg11879785	-1.0801669216825e-05	SLAMF1_F24
434132	cg08430886	1.46122368505686e-06	SLAMF1_F24
434133	cg00930455	3.02451400085608e-06	SLAMF1_F24
434134	cg09140232	-1.31641488032402e-06	SLAMF1_F24
434135	cg07932102	3.91317291058528e-06	SLAMF1_F24
434136	cg01945263	-2.43067929907627e-06	SLAMF1_F24
434137	cg25989623	-6.29432853795417e-08	SLAMF1_F24
434138	cg23386895	3.20558808446228e-06	SLAMF1_F24
434139	cg27423298	-1.8750870606923e-06	SLAMF1_F24
434140	cg18213911	4.24028849146489e-07	SLAMF1_F24
434141	cg00807698	1.57601959757471e-06	SLAMF1_F24
434142	cg24594411	-2.65410684285765e-07	SLAMF1_F24
434143	cg12082871	-1.14040523022547e-06	SLAMF1_F24
434144	cg24252102	1.87348710900814e-06	SLAMF1_F24
434145	cg17965622	-5.98970473548243e-06	SLAMF1_F24
434146	cg15720112	3.57488608049221e-06	SLAMF1_F24
434147	cg24591824	1.28041912554813e-06	SLAMF1_F24
434148	cg03568556	-1.47160447557806e-07	SLAMF1_F24
434149	cg09780926	-1.13138226348874e-06	SLAMF1_F24
434150	cg26755102	-2.84124545170084e-06	SLAMF1_F24
434151	cg14534474	1.81730123109981e-06	SLAMF1_F24
434152	cg21196491	3.13694404735823e-06	SLAMF1_F24
434153	cg16864975	-2.33566279636149e-06	SLAMF1_F24
434154	cg25423813	1.55484553241842e-06	SLAMF1_F24
434155	cg15548315	-9.97558550771297e-07	SLAMF1_F24
434156	cg16064364	-2.89897244358485e-07	SLAMF1_F24
434157	cg14832990	3.67835483749829e-07	SLAMF1_F24
434158	cg00212512	8.72219793994522e-06	SLAMF1_F24
434159	cg18204589	8.21399567095548e-08	SLAMF1_F24
434160	cg10759361	1.21267386308601e-08	SLAMF1_F24
434161	cg21016199	-1.10227616414624e-06	SLAMF1_F24
434162	cg16159491	-1.00868771579908e-06	SLAMF1_F24
434163	cg06589109	2.46823792956986e-06	SLAMF1_F24
434164	cg00513728	2.58723292842633e-06	SLAMF1_F24
434165	cg12571978	9.45286336937203e-06	SLAMF1_F24
434166	cg06088759	7.06387929993296e-06	SLAMF1_F24
434167	cg03478159	1.62279914673764e-07	SLAMF1_F24
434168	cg08944476	9.77851509025462e-08	SLAMF1_F24
434169	cg02659041	9.49423249892618e-06	SLAMF1_F24
434170	cg26745770	-1.9755563211589e-07	SLAMF1_F24
434171	cg21300422	2.20511753403257e-06	SLAMF1_F24
434172	cg18558862	1.32573325893661e-06	SLAMF1_F24
434173	cg25299201	6.09148625035698e-08	SLAMF1_F24
434174	cg15625319	-3.62766171051473e-06	SLAMF1_F24
434175	cg09315702	-7.94964590484735e-07	SLAMF1_F24
434176	cg16625524	6.0437673343637e-06	SLAMF1_F24
434177	cg22855923	4.33361907917371e-06	SLAMF1_F24
434178	cg14503868	-1.87972214705954e-07	SLAMF1_F24
434179	cg22399790	7.65304792046071e-07	SLAMF1_F24
434180	cg24158437	2.0515031585022e-06	SLAMF1_F24
434181	cg01646869	3.2131013078201e-06	SLAMF1_F24
434182	cg05293488	-7.68827836229634e-06	SLAMF1_F24
434183	cg17251114	-1.94289214069074e-06	SLAMF1_F24
434184	cg03049249	1.43436581897861e-05	SLAMF1_F24
434185	cg07219651	1.93616192344533e-07	SLAMF1_F24
434186	cg14389610	-3.34902831350365e-07	SLAMF1_F24
434187	cg19272547	3.55708725609817e-06	SLAMF1_F24
434188	cg11442247	-1.54119521316655e-07	SLAMF1_F24
434189	cg09642020	-8.44520609488716e-07	SLAMF1_F24
434190	cg07282201	3.16381114836268e-07	SLAMF1_F24
434191	cg09174205	6.34259524019461e-06	SLAMF1_F24
434192	cg16514112	4.6318687664739e-06	SLAMF1_F24
434193	cg06526882	-5.22633672381938e-07	SLAMF1_F24
434194	cg08959992	5.3991386208208e-07	SLAMF1_F24
434195	cg17314785	-1.44993675374865e-06	SLAMF1_F24
434196	cg07557063	-3.31449601952642e-06	SLAMF1_F24
434197	cg20020488	-2.55510654415171e-06	SLAMF1_F24
434198	cg15380704	5.05010240834918e-07	SLAMF1_F24
434199	cg01792368	-3.36995384595518e-08	SLAMF1_F24
434200	cg01203365	3.36158207224929e-06	SLAMF1_F24
434201	cg17317338	-1.72755807544436e-07	SLAMF1_F24
434202	cg23808012	-8.38402469432878e-07	SLAMF1_F24
434203	cg05293903	-1.95320210702809e-06	SLAMF1_F24
434204	cg08403821	5.00016589571544e-07	SLAMF1_F24
434205	cg04891917	-2.31620878033156e-07	SLAMF1_F24
434206	cg26204893	-3.66358586647203e-07	SLAMF1_F24
434207	cg08601520	-1.59783080558366e-06	SLAMF1_F24
434208	cg12552675	-2.962192068374e-06	SLAMF1_F24
434209	cg16316009	3.42786825044928e-07	SLAMF1_F24
434210	cg14624311	-1.91582179736721e-06	SLAMF1_F24
434211	cg02505588	5.36638462120515e-06	SLAMF1_F24
434212	cg01352586	3.1050090447683e-07	SLAMF1_F24
434213	cg14408059	-3.40626994598314e-06	SLAMF1_F24
434214	cg20949640	1.15934615149344e-06	SLAMF1_F24
434215	cg09565206	-7.54454885483197e-06	SLAMF1_F24
434216	cg18712349	5.58918229850246e-08	SLAMF1_F24
434217	cg01350767	-9.50291157797334e-08	SLAMF1_F24
434218	cg23411876	-4.17292392776744e-07	SLAMF1_F24
434219	cg09604865	3.46831363997373e-07	SLAMF1_F24
434220	cg24580106	-7.0221253984153e-08	SLAMF1_F24
434221	cg26946836	-2.33618238768438e-06	SLAMF1_F24
434222	cg01245191	-9.40902416446834e-07	SLAMF1_F24
434223	cg26950102	2.38673932605131e-07	SLAMF1_F24
434224	cg11747897	1.03345813088911e-05	SLAMF1_F24
434225	cg14447929	1.35118087461504e-06	SLAMF1_F24
434226	cg05190559	3.17861184106951e-07	SLAMF1_F24
434227	cg14304336	-2.18782430778209e-06	SLAMF1_F24
434228	cg08412584	-1.3830481947876e-06	SLAMF1_F24
434229	cg09266919	-2.05595137647202e-06	SLAMF1_F24
434230	cg16094026	3.53512348287526e-06	SLAMF1_F24
434231	cg17085238	1.04907600822218e-06	SLAMF1_F24
434232	cg17809280	5.31619201229888e-07	SLAMF1_F24
434233	cg21365202	-5.31710251265418e-08	SLAMF1_F24
434234	cg05645538	2.41345367684101e-06	SLAMF1_F24
434235	cg18237191	3.50324541136148e-06	SLAMF1_F24
434236	cg00394906	1.8589796405609e-06	SLAMF1_F24
434237	cg08442418	-3.44480775275444e-06	SLAMF1_F24
434238	cg00873009	-2.84562671205015e-06	SLAMF1_F24
434239	cg11669284	-3.63472199406621e-06	SLAMF1_F24
434240	cg26423185	-3.33419833404782e-06	SLAMF1_F24
434241	cg09043518	5.7425915392843e-06	SLAMF1_F24
434242	cg14866535	-4.97662788942851e-06	SLAMF1_F24
434243	cg08091869	-4.27145626343792e-07	SLAMF1_F24
434244	cg09948111	1.06380916600065e-07	SLAMF1_F24
434245	cg15157468	-7.31500307909454e-07	SLAMF1_F24
434246	cg04279471	8.92702628886812e-07	SLAMF1_F24
434247	cg02547494	3.2565915899673e-06	SLAMF1_F24
434248	cg03573679	-1.0100983533159e-06	SLAMF1_F24
434249	cg13990107	1.10746906966594e-06	SLAMF1_F24
434250	cg22088474	6.01639472621869e-07	SLAMF1_F24
434251	cg09126090	-2.730585448738e-07	SLAMF1_F24
434252	cg04963066	-3.74793354896262e-08	SLAMF1_F24
434253	cg13590413	-7.05118789710416e-07	SLAMF1_F24
434254	cg19203765	-3.0537018767691e-07	SLAMF1_F24
434255	cg01202124	-6.3570980762803e-07	SLAMF1_F24
434256	cg23097155	-1.19248467240679e-08	SLAMF1_F24
434257	cg24327541	-9.54870342179396e-08	SLAMF1_F24
434258	cg18503615	1.07269196762025e-07	SLAMF1_F24
434259	cg01622124	-1.68109632036039e-06	SLAMF1_F24
434260	cg04730930	-6.29181955055616e-06	SLAMF1_F24
434261	cg09869171	-3.7142794304011e-06	SLAMF1_F24
434262	cg16972833	-5.55948027806403e-07	SLAMF1_F24
434263	cg09390708	1.4621435323501e-06	SLAMF1_F24
434264	cg07225829	-5.9594437036396e-08	SLAMF1_F24
434265	cg11142362	3.0736346887508e-06	SLAMF1_F24
434266	cg03321020	5.41110000077558e-06	SLAMF1_F24
434267	cg14844138	2.15168494386149e-06	SLAMF1_F24
434268	cg09846192	-2.66822842691945e-06	SLAMF1_F24
434269	cg22960582	6.27295091636706e-07	SLAMF1_F24
434270	cg00076735	3.93327411805713e-06	SLAMF1_F24
434271	cg01242698	4.76123065366779e-08	SLAMF1_F24
434272	cg01387720	-5.62153926559895e-07	SLAMF1_F24
434273	cg15884436	-1.90702050489832e-06	SLAMF1_F24
434274	cg22664697	-3.08903642545886e-07	SLAMF1_F24
434275	cg24131211	1.43347127757418e-06	SLAMF1_F24
434276	cg20598650	8.77736303838538e-07	SLAMF1_F24
434277	cg09419492	-5.1536761397157e-08	SLAMF1_F24
434278	cg24735829	-2.50468930239843e-07	SLAMF1_F24
434279	cg00782323	1.34509551887669e-06	SLAMF1_F24
434280	cg20488777	6.93309860556431e-07	SLAMF1_F24
434281	cg05391892	-1.24805268110359e-06	SLAMF1_F24
434282	cg13175786	-4.01513781151556e-06	SLAMF1_F24
434283	cg14650495	-8.87470972694873e-07	SLAMF1_F24
434284	cg09744376	-1.86943634278463e-07	SLAMF1_F24
434285	cg13545097	-3.09672891968076e-07	SLAMF1_F24
434286	cg04510874	2.05919125354031e-06	SLAMF1_F24
434287	cg16290534	2.97116586339367e-07	SLAMF1_F24
434288	cg10714639	5.97030910562786e-07	SLAMF1_F24
434289	cg06982650	7.51117409541964e-07	SLAMF1_F24
434290	cg13912318	-2.65027406628535e-06	SLAMF1_F24
434291	cg19481605	5.73097697535637e-07	SLAMF1_F24
434292	cg17351846	4.99385927987311e-06	SLAMF1_F24
434293	cg21544988	1.122793453554e-06	SLAMF1_F24
434294	cg09545510	5.01115439567256e-07	SLAMF1_F24
434295	cg11833328	1.88794214991041e-06	SLAMF1_F24
434296	cg03502172	7.18385176259174e-07	SLAMF1_F24
434297	cg18452600	1.9763107898823e-06	SLAMF1_F24
434298	cg02973680	2.5749966584041e-06	SLAMF1_F24
434299	cg14993830	1.90870873738314e-06	SLAMF1_F24
434300	cg11202846	6.83041932270511e-06	SLAMF1_F24
434301	cg24219128	-1.67875808405313e-06	SLAMF1_F24
434302	cg21763211	-1.69617734905535e-06	SLAMF1_F24
434303	cg15941779	5.6011905217061e-07	SLAMF1_F24
434304	cg07784277	8.10996429095963e-07	SLAMF1_F24
434305	cg26405979	-5.9540010976733e-06	SLAMF1_F24
434306	cg02733795	-4.36896835030949e-06	SLAMF1_F24
434307	cg07288007	3.55162206773328e-06	SLAMF1_F24
434308	cg16135716	2.42877111935243e-06	SLAMF1_F24
434309	cg14621885	1.86303975223926e-06	SLAMF1_F24
434310	cg21948676	1.20205794443551e-06	SLAMF1_F24
434311	cg21571602	7.70885644762109e-06	SLAMF1_F24
434312	cg07931364	-1.72719002560934e-07	SLAMF1_F24
434313	cg03347163	7.61915968560116e-07	SLAMF1_F24
434314	cg09338287	-3.07329038207763e-06	SLAMF1_F24
434315	cg01821751	3.75622099420413e-06	SLAMF1_F24
434316	cg01970407	7.94815794554947e-06	SLAMF1_F24
434317	cg19239903	-1.34013402474104e-06	SLAMF1_F24
434318	cg07626446	1.08126153672122e-05	SLAMF1_F24
434319	cg12036731	5.53242509537449e-06	SLAMF1_F24
434320	cg07808348	-7.53450518823067e-07	SLAMF1_F24
434321	cg05697832	-4.52210146077762e-06	SLAMF1_F24
434322	cg14156381	2.44791489851127e-06	SLAMF1_F24
434323	cg27507284	-7.95653410643962e-06	SLAMF1_F24
434324	cg06886736	-1.71839781651536e-09	SLAMF1_F24
434325	cg13414444	2.42387708766266e-06	SLAMF1_F24
434326	cg10798682	-6.68005631616801e-07	SLAMF1_F24
434327	cg05131334	1.86265684682563e-06	SLAMF1_F24
434328	cg00812770	-6.55682764286124e-06	SLAMF1_F24
434329	cg06755874	-4.15426998032432e-06	SLAMF1_F24
434330	cg18498241	5.76155785552268e-06	SLAMF1_F24
434331	cg13583088	3.61358854731193e-06	SLAMF1_F24
434332	cg13212159	-8.84259988682499e-07	SLAMF1_F24
434333	cg16639880	1.25765922882398e-06	SLAMF1_F24
434334	cg25585873	-6.80260121212808e-07	SLAMF1_F24
434335	cg17681294	3.42447643023597e-06	SLAMF1_F24
434336	cg21519645	-1.17135613568004e-07	SLAMF1_F24
434337	cg13924722	-6.14246294247881e-06	SLAMF1_F24
434338	cg03371199	4.69384737599341e-06	SLAMF1_F24
434339	cg26562592	-1.68554984187691e-07	SLAMF1_F24
434340	cg13736811	3.21756979803967e-06	SLAMF1_F24
434341	cg13521077	9.11009101987041e-06	SLAMF1_F24
434342	cg00186464	-3.74956559709947e-06	SLAMF1_F24
434343	cg03644238	4.31976934583979e-06	SLAMF1_F24
434344	cg27312872	-9.93091065722354e-07	SLAMF1_F24
434345	cg11238082	3.15590162834964e-06	SLAMF1_F24
434346	cg08279665	-2.29001518362524e-07	SLAMF1_F24
434347	cg23572376	-9.45122650870107e-07	SLAMF1_F24
434348	cg15748742	2.6597244817775e-06	SLAMF1_F24
434349	cg23149229	-1.05789029321573e-07	SLAMF1_F24
434350	cg26225782	3.83126343994871e-08	SLAMF1_F24
434351	cg24647031	5.88536060188168e-07	SLAMF1_F24
434352	cg09896340	1.71250261665026e-06	SLAMF1_F24
434353	cg07015190	2.85775745149523e-07	SLAMF1_F24
434354	cg09053247	4.03310157542405e-06	SLAMF1_F24
434355	cg23930114	1.57188208235628e-06	SLAMF1_F24
434356	cg18443430	4.68081920380477e-06	SLAMF1_F24
434357	cg11377464	4.04164716366143e-06	SLAMF1_F24
434358	cg15139737	-4.33171942596272e-07	SLAMF1_F24
434359	cg00941900	-1.67797334028436e-06	SLAMF1_F24
434360	cg22537662	-6.36788768556333e-06	SLAMF1_F24
434361	cg27471755	-7.24156576825578e-06	SLAMF1_F24
434362	cg25456968	-2.46442973934558e-06	SLAMF1_F24
434363	cg22327646	1.03218028469408e-06	SLAMF1_F24
434364	cg13175572	-4.76161296856456e-06	SLAMF1_F24
434365	cg00514971	6.47473518564056e-06	SLAMF1_F24
434366	cg00453735	-1.62887451604555e-06	SLAMF1_F24
434367	cg05509251	2.37423121451487e-06	SLAMF1_F24
434368	cg06651299	-9.15040305262926e-06	SLAMF1_F24
434369	cg13010199	-6.65209250795542e-08	SLAMF1_F24
434370	cg26748028	-2.2910821662666e-07	SLAMF1_F24
434371	cg24912904	5.66108110410534e-07	SLAMF1_F24
434372	cg12686962	9.41507901655498e-07	SLAMF1_F24
434373	cg12171360	2.15512383110067e-06	SLAMF1_F24
434374	cg26670552	-3.75532940199584e-07	SLAMF1_F24
434375	cg05717777	-2.87955850660968e-06	SLAMF1_F24
434376	cg12294213	-3.28528240764629e-06	SLAMF1_F24
434377	cg11796938	-1.92361585347194e-07	SLAMF1_F24
434378	cg11138769	8.34168141414957e-07	SLAMF1_F24
434379	cg00062070	6.39034820373717e-06	SLAMF1_F24
434380	cg00645389	-2.10663156522564e-06	SLAMF1_F24
434381	cg11158819	-3.16450938790742e-06	SLAMF1_F24
434382	cg04441333	-5.83949474048255e-06	SLAMF1_F24
434383	cg07726465	-9.00101125572431e-07	SLAMF1_F24
434384	cg06907770	2.0168888215866e-06	SLAMF1_F24
434385	cg23128495	-8.85914494485669e-07	SLAMF1_F24
434386	cg10246603	8.8523546499534e-06	SLAMF1_F24
434387	cg16725262	-3.20898602645992e-06	SLAMF1_F24
434388	cg26576155	-9.78255394926417e-08	SLAMF1_F24
434389	cg00128303	-4.85737070508475e-06	SLAMF1_F24
434390	cg23102197	3.39947943573046e-07	SLAMF1_F24
434391	cg02044895	1.30186860755126e-07	SLAMF1_F24
434392	cg25926572	-3.26238441882069e-06	SLAMF1_F24
434393	cg06016028	-2.52603862148265e-07	SLAMF1_F24
434394	cg18158859	5.48796821957853e-07	SLAMF1_F24
434395	cg09462350	-4.05265703890047e-06	SLAMF1_F24
434396	cg17847052	1.95628330894891e-06	SLAMF1_F24
434397	cg21184781	-3.6438228736694e-06	SLAMF1_F24
434398	cg08214584	1.21238159882251e-06	SLAMF1_F24
434399	cg10491628	1.20527695967425e-06	SLAMF1_F24
434400	cg01640460	-4.50874862575971e-06	SLAMF1_F24
434401	cg23289245	1.94900846582257e-06	SLAMF1_F24
434402	cg25259099	2.67135575401972e-06	SLAMF1_F24
434403	cg15415452	5.4162155670434e-07	SLAMF1_F24
434404	cg00124774	-1.98556463874703e-07	SLAMF1_F24
434405	cg27393573	2.40888145804696e-06	SLAMF1_F24
434406	cg02990352	2.79833237119634e-06	SLAMF1_F24
434407	cg17211582	3.43476870930087e-06	SLAMF1_F24
434408	cg09477089	6.27823989035685e-07	SLAMF1_F24
434409	cg13382874	-1.55169728821462e-06	SLAMF1_F24
434410	cg05511689	1.6789652535081e-07	SLAMF1_F24
434411	cg14706178	-1.24087383089786e-06	SLAMF1_F24
434412	cg10130403	-1.58947782398713e-06	SLAMF1_F24
434413	cg26862717	1.67710689606297e-06	SLAMF1_F24
434414	cg08242665	-1.00202116956914e-07	SLAMF1_F24
434415	cg27089966	-8.36078678367409e-06	SLAMF1_F24
434416	cg13300613	-1.08222271992389e-06	SLAMF1_F24
434417	cg26842034	3.24405808540849e-06	SLAMF1_F24
434418	cg20164915	2.00837024837058e-07	SLAMF1_F24
434419	cg07577111	-4.41498922106368e-06	SLAMF1_F24
434420	cg03923966	5.27944709161524e-06	SLAMF1_F24
434421	cg03100449	-7.06561202775572e-07	SLAMF1_F24
434422	cg05675166	-5.55028277005692e-07	SLAMF1_F24
434423	cg26210343	-9.94587591231056e-07	SLAMF1_F24
434424	cg05885623	1.62558946981258e-06	SLAMF1_F24
434425	cg04218132	2.70100232746407e-06	SLAMF1_F24
434426	cg00931925	3.97194002072608e-07	SLAMF1_F24
434427	cg16014852	-8.63136247193854e-07	SLAMF1_F24
434428	cg22992167	-7.54040496788608e-08	SLAMF1_F24
434429	cg20652749	-3.53095603485721e-08	SLAMF1_F24
434430	cg08361173	-1.53099521949193e-07	SLAMF1_F24
434431	cg11471115	1.91434770427757e-07	SLAMF1_F24
434432	cg24776471	-4.01432705266536e-07	SLAMF1_F24
434433	cg21396487	-3.41831865047261e-07	SLAMF1_F24
434434	cg24482512	-3.04461874755999e-06	SLAMF1_F24
434435	cg26924043	-1.1218901560098e-06	SLAMF1_F24
434436	cg03023935	3.17790769467195e-06	SLAMF1_F24
434437	cg10091996	1.83991891851652e-06	SLAMF1_F24
434438	cg15797843	-9.20601491805902e-08	SLAMF1_F24
434439	cg07087680	1.62641928233514e-06	SLAMF1_F24
434440	cg09020716	-1.7436170175151e-06	SLAMF1_F24
434441	cg25692290	-7.5544347815446e-08	SLAMF1_F24
434442	cg18072257	-1.1030700747624e-07	SLAMF1_F24
434443	cg04787024	-2.40500699433106e-07	SLAMF1_F24
434444	cg03066754	3.12433444423283e-07	SLAMF1_F24
434445	cg08815652	-7.12877036701153e-08	SLAMF1_F24
434446	cg15952954	2.82487304454432e-06	SLAMF1_F24
434447	cg18722247	-5.95146472599207e-07	SLAMF1_F24
434448	cg00490256	-3.02520824994164e-07	SLAMF1_F24
434449	cg07434465	-2.03396003559315e-07	SLAMF1_F24
434450	cg22980079	-8.67994655400079e-07	SLAMF1_F24
434451	cg26512721	-1.30095004095261e-06	SLAMF1_F24
434452	cg17483139	-1.19981927043563e-07	SLAMF1_F24
434453	cg20144329	2.53979598037037e-06	SLAMF1_F24
434454	cg24482653	-9.94617202565117e-07	SLAMF1_F24
434455	cg13912639	-3.9751577206743e-07	SLAMF1_F24
434456	cg06505349	1.40423476287129e-06	SLAMF1_F24
434457	cg19607845	-2.842388430303e-06	SLAMF1_F24
434458	cg26009803	6.46638919943128e-08	SLAMF1_F24
434459	cg16241062	-4.01213525079466e-06	SLAMF1_F24
434460	cg01012280	1.81108460915237e-07	SLAMF1_F24
434461	cg09143319	8.65322556610483e-07	SLAMF1_F24
434462	cg15678784	-1.6088617171939e-07	SLAMF1_F24
434463	cg19711882	-5.62583613220838e-07	SLAMF1_F24
434464	cg23920644	3.51882108929891e-06	SLAMF1_F24
434465	cg27325255	3.43331567692186e-08	SLAMF1_F24
434466	cg16522309	-4.9792069066828e-06	SLAMF1_F24
434467	cg21891106	1.77868237052664e-06	SLAMF1_F24
434468	cg17784126	3.33441954853202e-06	SLAMF1_F24
434469	cg22648182	1.74419958458592e-05	SLAMF1_F24
434470	cg18608749	1.71956692815813e-05	SLAMF1_F24
434471	cg20707202	4.29664205345393e-06	SLAMF1_F24
434472	cg04684026	4.10269994028335e-06	SLAMF1_F24
434473	cg12408083	-2.03359769511834e-06	SLAMF1_F24
434474	cg14286612	6.80403556703462e-06	SLAMF1_F24
434475	cg09667289	3.62639689175949e-08	SLAMF1_F24
434476	cg22060844	-7.25346004294795e-06	SLAMF1_F24
434477	cg08939095	-8.90444301218311e-07	SLAMF1_F24
434478	cg02145259	-3.9488863009307e-06	SLAMF1_F24
434479	cg23095776	-2.2794591851569e-06	SLAMF1_F24
434480	cg23259813	-5.00341765719557e-06	SLAMF1_F24
434481	cg18591489	-7.21115286601029e-06	SLAMF1_F24
434482	cg04764597	2.91405592723798e-06	SLAMF1_F24
434483	cg14531540	-1.06766289801418e-06	SLAMF1_F24
434484	cg00225126	8.82525540956109e-07	SLAMF1_F24
434485	cg16720564	-4.45035197538885e-06	SLAMF1_F24
434486	cg13983319	1.96923276043388e-06	SLAMF1_F24
434487	cg15507206	-1.17128880527366e-07	SLAMF1_F24
434488	cg18578954	2.91206250991678e-06	SLAMF1_F24
434489	cg20120430	-3.04180503695383e-07	SLAMF1_F24
434490	cg02531277	-5.82397496385982e-07	SLAMF1_F24
434491	cg13449351	6.89257606004007e-06	SLAMF1_F24
434492	cg19479972	6.63956979421104e-07	SLAMF1_F24
434493	cg15429629	1.91634977288475e-06	SLAMF1_F24
434494	cg21910779	-2.7640305682261e-06	SLAMF1_F24
434495	cg06698828	2.60701202854081e-07	SLAMF1_F24
434496	cg11724241	-1.5725598334062e-07	SLAMF1_F24
434497	cg21142512	1.16603742423003e-07	SLAMF1_F24
434498	cg09829842	1.16083056218487e-06	SLAMF1_F24
434499	cg13425489	-4.26080461802747e-06	SLAMF1_F24
434500	cg01181053	-8.33568039440192e-07	SLAMF1_F24
434501	cg04861738	3.28635995146676e-06	SLAMF1_F24
434502	cg17204510	4.90315046840074e-06	SLAMF1_F24
434503	cg13764117	1.4245530360732e-06	SLAMF1_F24
434504	cg06451172	-3.23815588593597e-06	SLAMF1_F24
434505	cg06401754	1.85934326679817e-06	SLAMF1_F24
434506	cg03231024	4.46623004275122e-07	SLAMF1_F24
434507	cg16858842	-2.65910668766311e-06	SLAMF1_F24
434508	cg11301795	-2.5592873844998e-06	SLAMF1_F24
434509	cg16352928	1.25808801524356e-06	SLAMF1_F24
434510	cg22588331	8.95065214755373e-06	SLAMF1_F24
434511	cg27100471	-1.99443672141688e-06	SLAMF1_F24
434512	cg02554361	1.53349257833677e-06	SLAMF1_F24
434513	cg02861161	2.2658168739489e-06	SLAMF1_F24
434514	cg08725167	-5.30793039849763e-07	SLAMF1_F24
434515	cg05291427	-1.60259005491222e-07	SLAMF1_F24
434516	cg09428487	5.70954675343339e-07	SLAMF1_F24
434517	cg08343754	-3.96690983453564e-07	SLAMF1_F24
434518	cg23999900	-2.30613447766511e-07	SLAMF1_F24
434519	cg03652173	-2.11327904040588e-06	SLAMF1_F24
434520	cg13435834	-1.66272877064772e-06	SLAMF1_F24
434521	cg00886856	-2.17206526369735e-06	SLAMF1_F24
434522	cg01222864	2.93907421540116e-06	SLAMF1_F24
434523	cg13444966	9.62257265423242e-07	SLAMF1_F24
434524	cg00139283	2.15524358512838e-06	SLAMF1_F24
434525	cg10810921	5.45235867353895e-07	SLAMF1_F24
434526	cg08844848	6.39135198741819e-07	SLAMF1_F24
434527	cg05221875	1.85412501517421e-07	SLAMF1_F24
434528	cg14388776	4.74495690026403e-06	SLAMF1_F24
434529	cg01410036	-1.25460861144319e-06	SLAMF1_F24
434530	cg08761055	3.5739227540208e-06	SLAMF1_F24
434531	cg16925894	1.32149103944305e-06	SLAMF1_F24
434532	cg13471114	2.92309252889789e-07	SLAMF1_F24
434533	cg03575666	1.96686514741782e-06	SLAMF1_F24
434534	cg25881049	1.28155366961189e-06	SLAMF1_F24
434535	cg17150265	3.93864159442744e-06	SLAMF1_F24
434536	cg21181101	8.64586853736421e-07	SLAMF1_F24
434537	cg09970231	9.99640398859696e-06	SLAMF1_F24
434538	cg09556043	-1.20462840077421e-07	SLAMF1_F24
434539	cg17790417	-1.74860566247842e-07	SLAMF1_F24
434540	cg02390576	1.1121583127718e-05	SLAMF1_F24
434541	cg05116220	3.21535623713784e-06	SLAMF1_F24
434542	cg09989598	-1.37969545384397e-06	SLAMF1_F24
434543	cg02573276	-4.22048560743995e-07	SLAMF1_F24
434544	cg00457717	-2.15584636990541e-06	SLAMF1_F24
434545	cg18760835	2.65199961210122e-07	SLAMF1_F24
434546	cg24532892	2.21005123319182e-06	SLAMF1_F24
434547	cg01189092	-5.05012526240882e-07	SLAMF1_F24
434548	cg10085138	3.61197807781326e-06	SLAMF1_F24
434549	cg20318272	7.06569439243801e-06	SLAMF1_F24
434550	cg27125972	9.72202696995837e-07	SLAMF1_F24
434551	cg18513820	4.33358765085758e-06	SLAMF1_F24
434552	cg08227275	7.02416392504756e-07	SLAMF1_F24
434553	cg09424398	1.54324408384559e-06	SLAMF1_F24
434554	cg06170425	-4.83687610813007e-06	SLAMF1_F24
434555	cg24923540	1.27893103038958e-06	SLAMF1_F24
434556	cg05228379	4.22292361020737e-08	SLAMF1_F24
434557	cg10901841	-8.9337582223698e-08	SLAMF1_F24
434558	cg20200711	4.45419110596095e-06	SLAMF1_F24
434559	cg08863440	-2.27419218368204e-06	SLAMF1_F24
434560	cg18740839	-6.50703943278592e-07	SLAMF1_F24
434561	cg22697136	4.2724623385895e-06	SLAMF1_F24
434562	cg01501264	4.50164069717574e-06	SLAMF1_F24
434563	cg17720891	1.02996838383842e-05	SLAMF1_F24
434564	cg05107149	3.19816138033932e-06	SLAMF1_F24
434565	cg03533072	8.55610013877854e-07	SLAMF1_F24
434566	cg15798862	-1.37905243890699e-05	SLAMF1_F24
434567	cg23837438	1.47774370495171e-07	SLAMF1_F24
434568	cg02447659	-9.24532775914081e-06	SLAMF1_F24
434569	cg07558394	-3.52698412437869e-06	SLAMF1_F24
434570	cg23320862	8.46584976138723e-07	SLAMF1_F24
434571	cg08036798	5.78273017575331e-08	SLAMF1_F24
434572	cg05994527	4.67604923978434e-06	SLAMF1_F24
434573	cg12119381	-8.76161796238295e-07	SLAMF1_F24
434574	cg13877906	3.41975333465025e-07	SLAMF1_F24
434575	cg27196940	1.06119478425792e-07	SLAMF1_F24
434576	cg17547537	1.45974120416771e-06	SLAMF1_F24
434577	cg26551412	-4.85275469252756e-06	SLAMF1_F24
434578	cg21178964	5.85184837058954e-06	SLAMF1_F24
434579	cg18076732	-5.67262662843175e-06	SLAMF1_F24
434580	cg12803926	-3.61291367926703e-06	SLAMF1_F24
434581	cg15809497	-6.57031622640607e-07	SLAMF1_F24
434582	cg12499130	1.40238185529847e-07	SLAMF1_F24
434583	cg15105180	1.35553709802173e-06	SLAMF1_F24
434584	cg02729269	1.74072737307619e-07	SLAMF1_F24
434585	cg12489430	2.52446710976023e-06	SLAMF1_F24
434586	ch.4.122145192R	-2.00364393272875e-06	SLAMF1_F24
434587	cg22613078	-2.78666376107815e-06	SLAMF1_F24
434588	cg09001642	2.40523679729479e-06	SLAMF1_F24
434589	cg08377924	-1.55053049769042e-06	SLAMF1_F24
434590	cg01368644	6.37140671800547e-06	SLAMF1_F24
434591	cg13462158	-4.23578723521159e-06	SLAMF1_F24
434592	cg01012761	-1.1552108872757e-05	SLAMF1_F24
434593	cg05871548	-7.19876684384724e-07	SLAMF1_F24
434594	cg19796640	6.5905021337137e-06	SLAMF1_F24
434595	cg07740307	1.9592616700901e-07	SLAMF1_F24
434596	cg05495454	2.7999436141381e-06	SLAMF1_F24
434597	cg02661110	-3.56978778058456e-06	SLAMF1_F24
434598	cg09321959	1.70614088649927e-06	SLAMF1_F24
434599	cg14938741	-1.15973702838519e-07	SLAMF1_F24
434600	cg26165836	-1.25304443084571e-07	SLAMF1_F24
434601	cg23836139	-1.62182629136529e-07	SLAMF1_F24
434602	cg17877933	1.46559982175176e-07	SLAMF1_F24
434603	cg22795814	1.73740097111259e-06	SLAMF1_F24
434604	cg02804842	-1.00585546760009e-05	SLAMF1_F24
434605	cg01343045	-1.64389246010766e-06	SLAMF1_F24
434606	cg23495441	4.15098251930753e-06	SLAMF1_F24
434607	cg15881339	4.01588573131546e-07	SLAMF1_F24
434608	cg05120309	-2.61040455708167e-06	SLAMF1_F24
434609	cg06325300	-7.59690520258671e-06	SLAMF1_F24
434610	cg18324432	1.50307368216529e-07	SLAMF1_F24
434611	cg12528485	2.31429703007421e-07	SLAMF1_F24
434612	cg23168251	-2.32995274568403e-06	SLAMF1_F24
434613	cg17022635	-7.16306731132062e-08	SLAMF1_F24
434614	cg23851691	-8.6488262275085e-08	SLAMF1_F24
434615	cg19975088	-2.98298636994898e-07	SLAMF1_F24
434616	cg03333679	-8.4058485915852e-07	SLAMF1_F24
434617	cg09551219	-6.43784908034611e-07	SLAMF1_F24
434618	cg07876859	1.75444115333851e-07	SLAMF1_F24
434619	cg03783628	2.2135229425489e-06	SLAMF1_F24
434620	cg01813672	2.43973956234905e-06	SLAMF1_F24
434621	cg26852344	-9.20844715286398e-07	SLAMF1_F24
434622	cg02284851	2.72608145819997e-06	SLAMF1_F24
434623	cg02536526	6.35372877329201e-06	SLAMF1_F24
434624	cg10995137	3.71306166780111e-06	SLAMF1_F24
434625	cg01994275	9.95044286650501e-07	SLAMF1_F24
434626	cg23317005	3.93434690032238e-07	SLAMF1_F24
434627	cg08349108	-2.97349403508707e-07	SLAMF1_F24
434628	cg03370842	5.06233498750375e-06	SLAMF1_F24
434629	cg20878275	-5.17851427864103e-07	SLAMF1_F24
434630	cg19091677	-5.08762888594204e-07	SLAMF1_F24
434631	cg05340094	4.05162443615302e-06	SLAMF1_F24
434632	cg19816107	3.98476081513596e-07	SLAMF1_F24
434633	cg21932934	2.17490428934621e-07	SLAMF1_F24
434634	cg21919809	-2.12402001578282e-07	SLAMF1_F24
434635	cg05796913	-2.49733451638247e-07	SLAMF1_F24
434636	cg18291422	-1.84140904439366e-06	SLAMF1_F24
434637	cg14086933	-9.33073471174898e-06	SLAMF1_F24
434638	cg01962989	2.7194177215005e-06	SLAMF1_F24
434639	cg22445934	2.98708202208888e-06	SLAMF1_F24
434640	cg24515368	-1.94997664162637e-07	SLAMF1_F24
434641	cg05514401	-9.29418154068101e-07	SLAMF1_F24
434642	cg02746640	-3.50033387604713e-06	SLAMF1_F24
434643	cg19263494	2.39963365965916e-06	SLAMF1_F24
434644	cg18594054	4.02890382668539e-07	SLAMF1_F24
434645	cg23011788	-6.84242086856067e-06	SLAMF1_F24
434646	cg10662395	-1.30475178883181e-05	SLAMF1_F24
434647	cg00009945	3.80935094495671e-06	SLAMF1_F24
434648	cg07387044	-6.28039157690937e-06	SLAMF1_F24
434649	cg17722086	-4.09843279684903e-07	SLAMF1_F24
434650	cg06861087	-1.06027448836995e-07	SLAMF1_F24
434651	cg10468474	-6.24098185093956e-06	SLAMF1_F24
434652	cg22272752	-4.06144329700838e-07	SLAMF1_F24
434653	cg04481810	4.98489108150498e-07	SLAMF1_F24
434654	cg17584303	-1.45552237349494e-06	SLAMF1_F24
434655	cg23404877	-2.77431595463157e-06	SLAMF1_F24
434656	cg02710456	-5.49548513419052e-07	SLAMF1_F24
434657	cg15575880	-9.55551546038551e-07	SLAMF1_F24
434658	cg09359617	1.51632850457842e-06	SLAMF1_F24
434659	cg10330248	3.92462247981661e-07	SLAMF1_F24
434660	cg25186965	6.76331055320696e-07	SLAMF1_F24
434661	cg01076827	-2.54088356291311e-06	SLAMF1_F24
434662	cg15045031	-3.62527825293219e-06	SLAMF1_F24
434663	cg04562391	-9.99565303838202e-07	SLAMF1_F24
434664	cg27212428	-2.28988322339676e-06	SLAMF1_F24
434665	cg06310422	-2.30311113574213e-07	SLAMF1_F24
434666	cg09863630	2.16757627422899e-06	SLAMF1_F24
434667	cg16094442	1.81384362339109e-07	SLAMF1_F24
434668	cg24229750	-4.3609127450776e-07	SLAMF1_F24
434669	cg02149500	1.35275929977741e-06	SLAMF1_F24
434670	cg11015557	-1.53787820217544e-05	SLAMF1_F24
434671	cg01320507	1.48101669067068e-06	SLAMF1_F24
434672	ch.15.76992553F	-5.11311622924117e-07	SLAMF1_F24
434673	cg08777402	6.12153482621696e-06	SLAMF1_F24
434674	cg05016408	3.32987926796523e-06	SLAMF1_F24
434675	cg14947715	2.1024905130017e-06	SLAMF1_F24
434676	cg08097146	-5.03262620661504e-06	SLAMF1_F24
434677	cg09920051	-5.84075466287819e-08	SLAMF1_F24
434678	cg24965937	-3.28308628552928e-09	SLAMF1_F24
434679	cg20110347	-7.99168401944238e-06	SLAMF1_F24
434680	cg18923644	-4.52003944771191e-06	SLAMF1_F24
434681	cg01088474	1.61210282373982e-06	SLAMF1_F24
434682	cg19405042	5.63216634769953e-06	SLAMF1_F24
434683	cg14234152	-4.50207476052163e-06	SLAMF1_F24
434684	cg08151370	-9.72314328252447e-06	SLAMF1_F24
434685	cg13935876	-5.89625630077828e-07	SLAMF1_F24
434686	cg05008539	-3.87649352729038e-06	SLAMF1_F24
434687	cg18143118	-1.81450261950351e-06	SLAMF1_F24
434688	cg06521247	-2.04239444067018e-06	SLAMF1_F24
434689	cg23376757	5.56878340748012e-06	SLAMF1_F24
434690	cg26800788	-6.0645543941696e-07	SLAMF1_F24
434691	cg03263334	7.39180263555434e-06	SLAMF1_F24
434692	cg06011964	2.49462641337086e-06	SLAMF1_F24
434693	cg06462347	2.77080065958601e-07	SLAMF1_F24
434694	cg22944261	-1.17928833504625e-06	SLAMF1_F24
434695	cg14154718	-1.26924625368411e-07	SLAMF1_F24
434696	cg10546459	-1.65220725380762e-06	SLAMF1_F24
434697	cg10012627	-1.22177237177427e-07	SLAMF1_F24
434698	cg24798826	3.96057401408687e-06	SLAMF1_F24
434699	cg14823740	6.9195729914392e-06	SLAMF1_F24
434700	cg04554884	5.76903422938369e-07	SLAMF1_F24
434701	cg08418472	6.17180104784713e-06	SLAMF1_F24
434702	cg01145738	2.05850554718989e-06	SLAMF1_F24
434703	cg14066632	6.45089813913923e-06	SLAMF1_F24
434704	cg18827763	-1.14650807422249e-07	SLAMF1_F24
434705	cg22585188	-1.82898267511368e-06	SLAMF1_F24
434706	cg07461712	-1.47364266847716e-06	SLAMF1_F24
434707	cg05323147	-8.13351946558402e-07	SLAMF1_F24
434708	cg06772157	-4.51901311775852e-08	SLAMF1_F24
434709	cg05093714	1.67472721665465e-06	SLAMF1_F24
434710	cg01716830	7.87215382204766e-06	SLAMF1_F24
434711	cg16939682	-3.77156552143527e-06	SLAMF1_F24
434712	cg12500707	1.43778914765891e-06	SLAMF1_F24
434713	cg26694326	-5.69331034780793e-07	SLAMF1_F24
434714	cg10576261	-7.09884796699901e-07	SLAMF1_F24
434715	cg00593414	-6.50084375071866e-06	SLAMF1_F24
434716	cg16306731	1.01802420872125e-07	SLAMF1_F24
434717	cg00284386	1.51012124026363e-06	SLAMF1_F24
434718	cg24475499	1.12611856264341e-05	SLAMF1_F24
434719	cg25153196	6.7007633448769e-07	SLAMF1_F24
434720	cg03102824	1.45759774816134e-06	SLAMF1_F24
434721	cg13412514	3.53596953048961e-06	SLAMF1_F24
434722	cg17936145	1.21712550165514e-06	SLAMF1_F24
434723	cg10945855	-3.8442606560771e-06	SLAMF1_F24
434724	cg14603352	1.11919625485713e-06	SLAMF1_F24
434725	cg13343043	-2.38021510968427e-07	SLAMF1_F24
434726	cg21696016	-6.74849929887138e-09	SLAMF1_F24
434727	cg02529312	-7.6559169884734e-07	SLAMF1_F24
434728	cg19844704	1.49139351068162e-06	SLAMF1_F24
434729	cg06798189	4.08562584834094e-06	SLAMF1_F24
434730	cg06639191	5.60832417809641e-07	SLAMF1_F24
434731	cg16756674	-4.18325335192566e-06	SLAMF1_F24
434732	cg08781803	-9.94694525341834e-07	SLAMF1_F24
434733	cg19620592	2.34566883361977e-06	SLAMF1_F24
434734	cg16775289	8.25420592958293e-08	SLAMF1_F24
434735	cg15052782	-1.966776041517e-07	SLAMF1_F24
434736	cg03328147	3.11587781906315e-06	SLAMF1_F24
434737	cg17123970	-6.41363117087055e-06	SLAMF1_F24
434738	cg15235832	-5.62010415342834e-07	SLAMF1_F24
434739	cg12394800	1.99709491877484e-07	SLAMF1_F24
434740	cg24810998	2.34649815189279e-06	SLAMF1_F24
434741	cg07516744	1.78931800025193e-06	SLAMF1_F24
434742	cg27481534	2.03597183632917e-06	SLAMF1_F24
434743	cg21859862	9.73296852186789e-08	SLAMF1_F24
434744	cg03257379	4.17595800590383e-06	SLAMF1_F24
434745	cg01880236	9.58634949249403e-07	SLAMF1_F24
434746	cg27056259	1.09677331283932e-06	SLAMF1_F24
434747	cg16510380	2.0208801530036e-06	SLAMF1_F24
434748	cg07377662	-5.46879093828716e-07	SLAMF1_F24
434749	cg01581018	1.28459699931088e-06	SLAMF1_F24
434750	cg17076304	-1.66499772568307e-06	SLAMF1_F24
434751	cg01180441	9.55639548557374e-07	SLAMF1_F24
434752	cg19825410	7.81922742170893e-06	SLAMF1_F24
434753	cg06620092	3.89344024151464e-07	SLAMF1_F24
434754	cg24058003	1.5566916961265e-06	SLAMF1_F24
434755	cg03809147	6.80920932276537e-08	SLAMF1_F24
434756	cg17845880	-1.28979725347965e-06	SLAMF1_F24
434757	cg05863174	-3.66474459581607e-06	SLAMF1_F24
434758	cg02366400	-2.23604077227887e-06	SLAMF1_F24
434759	cg22200486	-3.99532949926909e-07	SLAMF1_F24
434760	cg27607438	-3.24771162795112e-06	SLAMF1_F24
434761	cg02151754	9.49572924670896e-09	SLAMF1_F24
434762	cg18397023	-9.19130113534519e-08	SLAMF1_F24
434763	cg15948081	4.26482879734947e-06	SLAMF1_F24
434764	cg03301200	-8.30420785277957e-07	SLAMF1_F24
434765	cg00058436	-9.47545284511694e-06	SLAMF1_F24
434766	cg06518779	6.00855585450277e-07	SLAMF1_F24
434767	cg02622866	-5.77241464123892e-08	SLAMF1_F24
434768	cg14527456	2.06302174928521e-06	SLAMF1_F24
434769	cg13983495	1.4192600721014e-06	SLAMF1_F24
434770	cg11226514	-8.87992631466049e-07	SLAMF1_F24
434771	cg06641388	1.10595575783664e-07	SLAMF1_F24
434772	cg07875362	3.98402002216009e-06	SLAMF1_F24
434773	cg19776282	-1.22567155905843e-06	SLAMF1_F24
434774	cg16142484	-9.92609326739785e-07	SLAMF1_F24
434775	cg16453259	-7.32420254384702e-07	SLAMF1_F24
434776	cg25157817	-7.96465474225308e-07	SLAMF1_F24
434777	cg10374009	-4.58692292097921e-07	SLAMF1_F24
434778	cg24404479	7.68313677808039e-08	SLAMF1_F24
434779	cg17360273	1.79925714628392e-06	SLAMF1_F24
434780	cg04219504	-1.53530969128677e-06	SLAMF1_F24
434781	cg08209849	1.22665814719126e-05	SLAMF1_F24
434782	cg06796116	7.66192229663184e-07	SLAMF1_F24
434783	cg18976859	1.94175880011184e-06	SLAMF1_F24
434784	cg27251720	-1.48480553032367e-06	SLAMF1_F24
434785	cg20677616	-7.63810361922778e-07	SLAMF1_F24
434786	cg10848230	2.69607344915966e-06	SLAMF1_F24
434787	cg02530175	-5.93396662275157e-06	SLAMF1_F24
434788	cg20967248	4.9016410531969e-07	SLAMF1_F24
434789	cg22723887	4.11309427775414e-07	SLAMF1_F24
434790	cg14967733	-1.52825569062162e-06	SLAMF1_F24
434791	cg02367930	4.65797012763096e-07	SLAMF1_F24
434792	cg27087059	1.2924432238649e-06	SLAMF1_F24
434793	cg00601648	2.60384023630984e-07	SLAMF1_F24
434794	cg17223208	1.86042371856685e-06	SLAMF1_F24
434795	cg12195592	2.29632999201384e-06	SLAMF1_F24
434796	cg09480818	4.39854929884049e-06	SLAMF1_F24
434797	cg26269455	6.4491969863934e-06	SLAMF1_F24
434798	cg12571055	3.06013124357332e-06	SLAMF1_F24
434799	cg19815863	-6.12515075601358e-06	SLAMF1_F24
434800	cg05404715	-3.93847081149947e-06	SLAMF1_F24
434801	cg19217739	1.11403056934881e-05	SLAMF1_F24
434802	cg10958566	4.11731332054336e-06	SLAMF1_F24
434803	cg13922160	-2.92519467573805e-06	SLAMF1_F24
434804	cg13615109	-1.78039538366678e-06	SLAMF1_F24
434805	cg16284178	6.60832412122476e-06	SLAMF1_F24
434806	cg21627187	-2.05653285460561e-07	SLAMF1_F24
434807	cg24909440	1.51011758900863e-06	SLAMF1_F24
434808	cg23141096	-5.34917306991582e-07	SLAMF1_F24
434809	cg01172682	6.87236041602391e-07	SLAMF1_F24
434810	cg16374411	5.54405999745545e-06	SLAMF1_F24
434811	cg07230062	-6.21182377009429e-07	SLAMF1_F24
434812	cg03171263	1.06495798397812e-07	SLAMF1_F24
434813	cg20841389	8.20625348155958e-07	SLAMF1_F24
434814	cg10805630	2.45571934936163e-06	SLAMF1_F24
434815	cg08274761	-4.29223405971701e-07	SLAMF1_F24
434816	cg06947461	4.59187105758825e-06	SLAMF1_F24
434817	cg01201748	-8.45529832860731e-06	SLAMF1_F24
434818	cg13290643	2.37049201137258e-07	SLAMF1_F24
434819	cg03906834	-1.2406098666284e-06	SLAMF1_F24
434820	cg01822773	-2.34323114976559e-06	SLAMF1_F24
434821	cg06188019	-1.90176586614097e-07	SLAMF1_F24
434822	cg20990011	7.95426747174835e-07	SLAMF1_F24
434823	cg27521563	-9.76195276293386e-08	SLAMF1_F24
434824	cg08581745	-1.52346060525726e-06	SLAMF1_F24
434825	cg15473423	3.35519739912551e-06	SLAMF1_F24
434826	cg27235798	-4.95757638538255e-06	SLAMF1_F24
434827	cg01131978	5.50707235606202e-06	SLAMF1_F24
434828	cg17831165	6.80931610165789e-07	SLAMF1_F24
434829	cg17482976	4.14714003840817e-06	SLAMF1_F24
434830	cg24822182	1.74501718779203e-06	SLAMF1_F24
434831	cg17176108	1.27824725031058e-07	SLAMF1_F24
434832	cg10062065	-1.99954035377884e-06	SLAMF1_F24
434833	cg17022479	-3.72974633665225e-06	SLAMF1_F24
434834	cg17018549	-7.89503769316805e-06	SLAMF1_F24
434835	cg16099031	-1.76909450618308e-06	SLAMF1_F24
434836	cg18690271	3.23869587769175e-07	SLAMF1_F24
434837	cg17211404	2.86628786429973e-07	SLAMF1_F24
434838	cg02732193	4.7708351258313e-07	SLAMF1_F24
434839	cg03417325	2.68905093730556e-08	SLAMF1_F24
434840	cg11542528	-5.8609963103384e-07	SLAMF1_F24
434841	cg08932135	7.67657711192389e-06	SLAMF1_F24
434842	cg22389215	1.03872113191933e-05	SLAMF1_F24
434843	cg18800948	1.53041330288934e-06	SLAMF1_F24
434844	cg25154059	-1.71129091997863e-06	SLAMF1_F24
434845	cg23537820	5.03880103451134e-06	SLAMF1_F24
434846	cg08349646	5.3240549457367e-06	SLAMF1_F24
434847	cg16924816	9.25546240410731e-07	SLAMF1_F24
434848	cg25371449	-4.5759912631283e-06	SLAMF1_F24
434849	cg06358793	1.81664779852801e-06	SLAMF1_F24
434850	cg25316662	-2.91259189669271e-06	SLAMF1_F24
434851	cg07730685	-1.80916144069732e-06	SLAMF1_F24
434852	cg25290445	8.97437756940646e-07	SLAMF1_F24
434853	cg13760616	-7.02960187897507e-07	SLAMF1_F24
434854	cg07650392	3.69584600313262e-07	SLAMF1_F24
434855	cg05121480	1.99560995780236e-06	SLAMF1_F24
434856	cg24290269	-4.10216971924694e-06	SLAMF1_F24
434857	cg02596045	3.20500719419864e-06	SLAMF1_F24
434858	cg26187735	1.03095379817514e-06	SLAMF1_F24
434859	cg24265245	3.44407891690376e-06	SLAMF1_F24
434860	cg15942624	1.23880135751583e-06	SLAMF1_F24
434861	cg08422793	1.16086126483929e-07	SLAMF1_F24
434862	cg15420615	-5.01039873230235e-06	SLAMF1_F24
434863	cg20311038	-2.52866610862541e-06	SLAMF1_F24
434864	cg07508299	1.50568723043127e-06	SLAMF1_F24
434865	cg15525647	4.74751665457961e-06	SLAMF1_F24
434866	cg18301742	5.48099486851059e-08	SLAMF1_F24
434867	cg08197665	6.91314765318092e-06	SLAMF1_F24
434868	cg11811743	-5.36194515521853e-08	SLAMF1_F24
434869	cg17834637	-3.4319009016334e-06	SLAMF1_F24
434870	cg23640092	2.86677194506587e-07	SLAMF1_F24
434871	cg12286804	9.47826038757509e-06	SLAMF1_F24
434872	cg06480811	-3.64312615725439e-06	SLAMF1_F24
434873	cg10319415	-1.06682867699732e-07	SLAMF1_F24
434874	cg23707809	3.6243922311182e-07	SLAMF1_F24
434875	cg09775258	-2.16001029061673e-06	SLAMF1_F24
434876	cg12608703	-4.09927455732731e-06	SLAMF1_F24
434877	cg01813334	1.17779047852408e-06	SLAMF1_F24
434878	cg05498413	-7.79229256884959e-08	SLAMF1_F24
434879	cg13923371	1.57916528241674e-06	SLAMF1_F24
434880	cg10631648	2.87023671143564e-06	SLAMF1_F24
434881	cg05358397	9.8396536496325e-07	SLAMF1_F24
434882	cg13189097	1.24267807438166e-06	SLAMF1_F24
434883	cg25875953	1.68007271650897e-06	SLAMF1_F24
434884	cg01157280	3.18999194441837e-07	SLAMF1_F24
434885	cg06744844	3.18162277238158e-06	SLAMF1_F24
434886	cg27634845	-1.13280374289911e-05	SLAMF1_F24
434887	cg26184765	-1.30542624342437e-05	SLAMF1_F24
434888	cg08335212	-7.50185439281144e-07	SLAMF1_F24
434889	cg16299891	-4.3258094807238e-06	SLAMF1_F24
434890	cg21873674	6.57840637402194e-07	SLAMF1_F24
434891	cg19477433	1.00715023874157e-06	SLAMF1_F24
434892	cg16093194	3.45718142669263e-06	SLAMF1_F24
434893	cg14744604	4.62522895219782e-06	SLAMF1_F24
434894	cg18719170	-9.81981407712214e-07	SLAMF1_F24
434895	cg24882875	-1.93224266880917e-06	SLAMF1_F24
434896	cg14206140	-1.52539389029208e-06	SLAMF1_F24
434897	cg14414865	1.08081135728609e-06	SLAMF1_F24
434898	cg16116663	1.57832373483092e-06	SLAMF1_F24
434899	cg20209028	-2.19135878459424e-06	SLAMF1_F24
434900	cg15679052	-5.73474382123829e-07	SLAMF1_F24
434901	cg06429705	1.91269762817252e-06	SLAMF1_F24
434902	cg23167087	-7.2789119810387e-07	SLAMF1_F24
434903	cg25504824	1.98474187832628e-06	SLAMF1_F24
434904	cg08316699	-7.88389108011929e-06	SLAMF1_F24
434905	cg14536425	-8.85209814609236e-09	SLAMF1_F24
434906	cg17080223	-2.50068802279887e-06	SLAMF1_F24
434907	cg27121342	-2.36092230815634e-06	SLAMF1_F24
434908	cg04814837	-1.60851816842827e-07	SLAMF1_F24
434909	cg01433297	2.86497280765154e-06	SLAMF1_F24
434910	cg19373478	-2.01678673545944e-07	SLAMF1_F24
434911	cg20901874	6.44926026631125e-07	SLAMF1_F24
434912	cg04503182	6.59967780805467e-06	SLAMF1_F24
434913	cg18244423	2.38458782695803e-06	SLAMF1_F24
434914	cg16365615	-3.85763760008515e-06	SLAMF1_F24
434915	cg09533268	-6.1313920481759e-07	SLAMF1_F24
434916	cg03275698	-1.79931616215024e-06	SLAMF1_F24
434917	cg07129978	3.75707667381746e-06	SLAMF1_F24
434918	cg19035713	-1.90530202492743e-06	SLAMF1_F24
434919	cg20000326	1.59415009125951e-06	SLAMF1_F24
434920	cg13616156	-4.34368467215948e-06	SLAMF1_F24
434921	cg17650607	1.65470165411958e-07	SLAMF1_F24
434922	cg21786446	4.14160991073926e-07	SLAMF1_F24
434923	cg16660677	-1.83161149490642e-06	SLAMF1_F24
434924	cg23317906	-2.94172138646729e-07	SLAMF1_F24
434925	cg08898349	-7.31738581876301e-07	SLAMF1_F24
434926	cg06242591	2.63522879782292e-06	SLAMF1_F24
434927	cg14007636	1.20882481486387e-06	SLAMF1_F24
434928	cg12851711	-2.03342005891541e-06	SLAMF1_F24
434929	cg18043089	-1.52420941128557e-06	SLAMF1_F24
434930	cg09480700	1.0275439808769e-06	SLAMF1_F24
434931	cg21082734	7.30416143750103e-06	SLAMF1_F24
434932	cg17275287	9.51447174253465e-07	SLAMF1_F24
434933	cg04117566	6.10045783249686e-07	SLAMF1_F24
434934	cg11808228	-1.15247615367045e-06	SLAMF1_F24
434935	cg13076169	-7.55746821298532e-07	SLAMF1_F24
434936	cg14174719	-2.61938937997589e-06	SLAMF1_F24
434937	cg14198058	-3.40035528782983e-06	SLAMF1_F24
434938	cg07675698	2.52967140904942e-06	SLAMF1_F24
434939	cg00874581	3.28687907581534e-06	SLAMF1_F24
434940	cg23557983	-7.9667685603878e-06	SLAMF1_F24
434941	cg01577933	5.6691238281223e-06	SLAMF1_F24
434942	cg25142587	1.11589365294724e-08	SLAMF1_F24
434943	cg00688231	-7.40902832032714e-07	SLAMF1_F24
434944	cg21063789	-1.12473167586559e-06	SLAMF1_F24
434945	cg17336744	-1.29283070427271e-06	SLAMF1_F24
434946	cg23752198	-1.44268056509274e-06	SLAMF1_F24
434947	cg23585168	1.43156824973033e-07	SLAMF1_F24
434948	cg04210800	1.3529752719262e-06	SLAMF1_F24
434949	cg12376916	-2.40260399001112e-06	SLAMF1_F24
434950	cg21396286	-1.2024838728289e-06	SLAMF1_F24
434951	cg02616604	4.64619234585667e-06	SLAMF1_F24
434952	cg15243205	-2.1627443892378e-06	SLAMF1_F24
434953	cg20510770	1.84083348124492e-05	SLAMF1_F24
434954	cg24388061	-4.02784051460485e-06	SLAMF1_F24
434955	cg24966762	-4.52669621953403e-06	SLAMF1_F24
434956	cg07015803	4.06019571965974e-06	SLAMF1_F24
434957	cg19250315	-3.49290879598879e-06	SLAMF1_F24
434958	cg23097488	-1.28215068116362e-07	SLAMF1_F24
434959	cg01443166	2.90322278271646e-07	SLAMF1_F24
434960	cg14806053	4.11903331889762e-06	SLAMF1_F24
434961	cg08887368	6.86591450896637e-06	SLAMF1_F24
434962	cg02871960	-1.43385513003755e-06	SLAMF1_F24
434963	cg02989828	-2.97708611250566e-06	SLAMF1_F24
434964	cg15677350	-1.92193388425501e-07	SLAMF1_F24
434965	cg12293949	-9.50986606010188e-06	SLAMF1_F24
434966	cg06312136	-5.50764506469115e-07	SLAMF1_F24
434967	cg27166993	-9.33534190448116e-07	SLAMF1_F24
434968	cg10599951	3.35849012489083e-06	SLAMF1_F24
434969	cg04274562	2.28194559119224e-06	SLAMF1_F24
434970	cg20378525	2.0454289920231e-07	SLAMF1_F24
434971	cg11429644	6.18973969303274e-06	SLAMF1_F24
434972	cg24686497	8.56206898402963e-07	SLAMF1_F24
434973	cg07367469	7.0759524852031e-06	SLAMF1_F24
434974	cg06706163	2.97371336396449e-07	SLAMF1_F24
434975	cg04899500	2.13795452186067e-06	SLAMF1_F24
434976	cg14387516	1.21221216266674e-06	SLAMF1_F24
434977	cg09573116	7.64266613561924e-07	SLAMF1_F24
434978	ch.1.230766435F	-9.42192665156632e-07	SLAMF1_F24
434979	cg07433373	8.47042241740648e-07	SLAMF1_F24
434980	cg18230137	7.21630708083842e-07	SLAMF1_F24
434981	cg21334198	2.28406750017571e-06	SLAMF1_F24
434982	cg15089821	-3.73955784564119e-06	SLAMF1_F24
434983	cg21623854	-1.9637813569723e-07	SLAMF1_F24
434984	cg07940218	9.4653331066893e-07	SLAMF1_F24
434985	cg05488809	-1.47384474145198e-07	SLAMF1_F24
434986	cg16462701	6.71802401063898e-06	SLAMF1_F24
434987	cg15376007	6.38504660975295e-08	SLAMF1_F24
434988	cg26913196	-8.02994220041164e-07	SLAMF1_F24
434989	cg13914744	5.45104219928826e-06	SLAMF1_F24
434990	cg20641865	6.24514026372988e-06	SLAMF1_F24
434991	cg19776619	7.17772192734986e-06	SLAMF1_F24
434992	cg08139206	7.46163675204612e-06	SLAMF1_F24
434993	cg26033657	4.82937244076491e-07	SLAMF1_F24
434994	cg21695485	9.71402771763653e-08	SLAMF1_F24
434995	cg06795981	-1.3673689042027e-06	SLAMF1_F24
434996	cg15487282	8.66776478379282e-08	SLAMF1_F24
434997	cg27305895	-1.17067481540015e-06	SLAMF1_F24
434998	cg18621366	-1.14846658629263e-06	SLAMF1_F24
434999	cg23515223	1.70885677872296e-06	SLAMF1_F24
435000	cg12921647	3.27163879238093e-06	SLAMF1_F24
435001	cg22727297	-1.44724349087402e-06	SLAMF1_F24
435002	cg05629513	-9.65613855610143e-07	SLAMF1_F24
435003	ch.9.2787281F	-1.21796934087318e-06	SLAMF1_F24
435004	cg10169653	7.11387962630842e-06	SLAMF1_F24
435005	cg11875358	1.17335130053327e-06	SLAMF1_F24
435006	cg22035815	1.66515062183837e-06	SLAMF1_F24
435007	cg05444056	-2.1375649097986e-06	SLAMF1_F24
435008	cg01442697	-4.82908286485376e-07	SLAMF1_F24
435009	cg19238058	-5.35729630922225e-07	SLAMF1_F24
435010	cg15395733	-1.61440616136086e-06	SLAMF1_F24
435011	cg07422075	-6.97428785328379e-07	SLAMF1_F24
435012	cg04058134	-1.42417712599491e-06	SLAMF1_F24
435013	cg10647196	-3.12387607183963e-06	SLAMF1_F24
435014	cg22325703	7.60307558161672e-07	SLAMF1_F24
435015	cg19731012	-2.29226252511411e-06	SLAMF1_F24
435016	cg06675951	-2.51991623965969e-06	SLAMF1_F24
435017	cg22108930	-4.51306411030469e-08	SLAMF1_F24
435018	cg18165540	-1.06758963758626e-07	SLAMF1_F24
435019	cg18762986	-6.9839861865584e-06	SLAMF1_F24
435020	cg03655093	2.76616907586124e-06	SLAMF1_F24
435021	cg15481115	-2.37018489219012e-06	SLAMF1_F24
435022	cg14035717	-1.88097464857165e-07	SLAMF1_F24
435023	cg03001377	4.44991890650761e-07	SLAMF1_F24
435024	cg18426444	-3.52877181566069e-07	SLAMF1_F24
435025	cg07964244	3.23474774343444e-06	SLAMF1_F24
435026	cg16745969	5.33694883073104e-07	SLAMF1_F24
435027	cg01347776	-5.04220816400182e-07	SLAMF1_F24
435028	cg10222826	8.66689671028655e-06	SLAMF1_F24
435029	cg01435313	-4.78434290528892e-06	SLAMF1_F24
435030	cg23627057	-2.11503159835064e-06	SLAMF1_F24
435031	cg15549042	-1.50770612181346e-06	SLAMF1_F24
435032	cg26413307	5.23122540745627e-06	SLAMF1_F24
435033	cg10146483	8.23733502041634e-07	SLAMF1_F24
435034	cg18374393	-3.99523514693806e-07	SLAMF1_F24
435035	cg14196223	4.70905989849173e-06	SLAMF1_F24
435036	cg25958450	1.36407483791153e-05	SLAMF1_F24
435037	cg11834233	-1.30501651484881e-08	SLAMF1_F24
435038	cg16570321	7.85048719501588e-07	SLAMF1_F24
435039	cg26163885	2.5177648328134e-06	SLAMF1_F24
435040	cg17048634	2.49442584971042e-06	SLAMF1_F24
435041	cg27468270	-9.40300950177312e-07	SLAMF1_F24
435042	cg15548721	2.45448259288939e-06	SLAMF1_F24
435043	cg02960294	1.66759146566154e-06	SLAMF1_F24
435044	cg21385909	8.70309259944495e-06	SLAMF1_F24
435045	cg01212562	-5.69469858792277e-06	SLAMF1_F24
435046	cg24126180	5.65771128379257e-06	SLAMF1_F24
435047	cg23600500	3.61982080349889e-06	SLAMF1_F24
435048	cg08677047	2.05923615392385e-06	SLAMF1_F24
435049	cg15122372	2.28437142294449e-06	SLAMF1_F24
435050	cg10786691	-1.18686880827087e-05	SLAMF1_F24
435051	cg03463523	-4.67376437791728e-07	SLAMF1_F24
435052	cg20699780	3.19889466376066e-06	SLAMF1_F24
435053	cg24124740	1.43312591433622e-06	SLAMF1_F24
435054	cg15312323	-3.75512235623566e-06	SLAMF1_F24
435055	cg22096870	-1.03665788806548e-06	SLAMF1_F24
435056	cg14020392	4.041525968065e-06	SLAMF1_F24
435057	cg05556361	9.31173120298799e-07	SLAMF1_F24
435058	cg23273041	2.80325120240434e-06	SLAMF1_F24
435059	cg06455375	-5.9971718145865e-06	SLAMF1_F24
435060	cg06776588	4.75007659322889e-07	SLAMF1_F24
435061	cg04096758	1.29182229952702e-06	SLAMF1_F24
435062	cg02757668	6.97286871258294e-07	SLAMF1_F24
435063	cg04465408	-7.8276300942521e-06	SLAMF1_F24
435064	cg04740679	2.81195528025909e-07	SLAMF1_F24
435065	cg02335306	7.04051260404942e-06	SLAMF1_F24
435066	cg09364316	7.25861087929276e-07	SLAMF1_F24
435067	cg17382048	3.61745674587232e-06	SLAMF1_F24
435068	cg02908273	-5.30128516667291e-07	SLAMF1_F24
435069	cg13197479	-1.08761907319726e-07	SLAMF1_F24
435070	cg13581394	2.61026800778093e-06	SLAMF1_F24
435071	cg26849331	8.00624157064396e-07	SLAMF1_F24
435072	cg21285056	-6.6020258393119e-06	SLAMF1_F24
435073	cg04233789	5.25745504634177e-07	SLAMF1_F24
435074	cg21694161	-1.55486122166564e-08	SLAMF1_F24
435075	cg07150560	7.08127277801978e-07	SLAMF1_F24
435076	cg18042593	-5.83189554443029e-07	SLAMF1_F24
435077	cg03920991	4.16874867831865e-06	SLAMF1_F24
435078	cg05876699	-4.7475042288453e-07	SLAMF1_F24
435079	cg00917335	-1.92190686556695e-07	SLAMF1_F24
435080	cg07719674	3.2197970688252e-06	SLAMF1_F24
435081	cg22630733	1.84518815642764e-06	SLAMF1_F24
435082	cg24068032	8.02618139859787e-07	SLAMF1_F24
435083	cg01469884	-7.72860864949963e-08	SLAMF1_F24
435084	cg00398268	-3.73081711791542e-06	SLAMF1_F24
435085	cg08215532	-8.80583094073448e-07	SLAMF1_F24
435086	cg02754054	7.44791240713808e-07	SLAMF1_F24
435087	cg05044809	-7.40945284954382e-06	SLAMF1_F24
435088	cg06006401	-1.78154368501386e-06	SLAMF1_F24
435089	cg22878627	-6.40337785581645e-07	SLAMF1_F24
435090	cg24691453	7.36989464040659e-07	SLAMF1_F24
435091	cg00988577	-1.17323208321456e-06	SLAMF1_F24
435092	cg14250786	1.09938974869042e-06	SLAMF1_F24
435093	cg17345741	-4.20521859329999e-06	SLAMF1_F24
435094	cg05500919	8.43614403226119e-07	SLAMF1_F24
435095	cg27430260	1.10789289498396e-06	SLAMF1_F24
435096	cg16289965	-1.18459476567768e-06	SLAMF1_F24
435097	cg07301376	4.8151992873185e-06	SLAMF1_F24
435098	cg17417378	-8.26112906306797e-07	SLAMF1_F24
435099	cg01934756	-4.18377465113306e-07	SLAMF1_F24
435100	cg02857147	-2.20103452978455e-06	SLAMF1_F24
435101	cg00797286	-6.34206610581066e-07	SLAMF1_F24
435102	cg17542806	3.17912299763835e-06	SLAMF1_F24
435103	cg16801161	1.47533182829624e-06	SLAMF1_F24
435104	cg02624701	8.52505864434045e-06	SLAMF1_F24
435105	cg24758814	1.17377626143333e-06	SLAMF1_F24
435106	cg19583407	2.17765025501583e-06	SLAMF1_F24
435107	cg01331387	7.4513413108382e-06	SLAMF1_F24
435108	cg14103680	3.78647442190399e-07	SLAMF1_F24
435109	cg11134653	2.45262343670271e-06	SLAMF1_F24
435110	cg06047828	-6.19742804038424e-08	SLAMF1_F24
435111	cg17705152	-9.76176143911645e-07	SLAMF1_F24
435112	cg13391607	1.78696774894793e-07	SLAMF1_F24
435113	cg15556865	2.28424956979606e-06	SLAMF1_F24
435114	cg23006227	1.33773635503889e-06	SLAMF1_F24
435115	cg01717047	-1.04060871022399e-06	SLAMF1_F24
435116	cg25509474	-1.22699228750313e-07	SLAMF1_F24
435117	cg01532750	-3.1354848808574e-08	SLAMF1_F24
435118	cg12323884	-1.69459444141323e-07	SLAMF1_F24
435119	cg01961447	3.51406383588068e-07	SLAMF1_F24
435120	cg16612631	3.39370317156246e-06	SLAMF1_F24
435121	cg22460601	6.46930839347147e-06	SLAMF1_F24
435122	cg22393436	-7.74789316977924e-07	SLAMF1_F24
435123	cg13197349	-1.76229133144342e-06	SLAMF1_F24
435124	cg25430064	-1.78196631142549e-06	SLAMF1_F24
435125	cg13870275	-5.02502078802703e-07	SLAMF1_F24
435126	cg04163176	4.17243754785655e-06	SLAMF1_F24
435127	cg26020015	5.22891093858325e-06	SLAMF1_F24
435128	cg10238213	-5.0747071745152e-08	SLAMF1_F24
435129	cg14159011	3.42587332713409e-06	SLAMF1_F24
435130	cg05994652	7.19005838365504e-07	SLAMF1_F24
435131	cg09222461	2.86822512699542e-06	SLAMF1_F24
435132	cg12014646	3.12784570915049e-06	SLAMF1_F24
435133	cg10956848	-2.89728086247942e-06	SLAMF1_F24
435134	cg08209388	4.71499191056267e-08	SLAMF1_F24
435135	cg01577850	1.7111590645483e-07	SLAMF1_F24
435136	cg05897790	1.1761621562588e-06	SLAMF1_F24
435137	cg13360526	-8.34276746883653e-06	SLAMF1_F24
435138	cg14963860	3.23980722604625e-07	SLAMF1_F24
435139	cg25941083	2.88733251039552e-06	SLAMF1_F24
435140	cg03453250	3.45837220112742e-06	SLAMF1_F24
435141	cg02574254	-1.30077324485636e-06	SLAMF1_F24
435142	cg14887669	3.08668195460601e-08	SLAMF1_F24
435143	cg10852661	-6.30959215991903e-07	SLAMF1_F24
435144	cg10238972	6.9604953969708e-06	SLAMF1_F24
435145	cg25961807	6.42122204094891e-07	SLAMF1_F24
435146	cg05535138	1.71951816005479e-06	SLAMF1_F24
435147	cg11518938	3.62150414250843e-06	SLAMF1_F24
435148	cg27505684	-8.35361669480388e-07	SLAMF1_F24
435149	cg16603228	-1.51184598613772e-06	SLAMF1_F24
435150	cg26210055	-8.80834298365576e-06	SLAMF1_F24
435151	cg14916909	1.60178738180451e-06	SLAMF1_F24
435152	cg17121541	-6.61627239208163e-07	SLAMF1_F24
435153	cg17620121	-5.36997693201571e-08	SLAMF1_F24
435154	cg04754304	-5.43864375058215e-06	SLAMF1_F24
435155	cg20782724	-4.25438735654433e-06	SLAMF1_F24
435156	cg17971600	-1.17598452480465e-07	SLAMF1_F24
435157	cg20557469	4.07442700305836e-06	SLAMF1_F24
435158	cg09584691	5.79239889096193e-07	SLAMF1_F24
435159	cg20347042	1.37065536045302e-05	SLAMF1_F24
435160	cg14316583	1.44086945528725e-06	SLAMF1_F24
435161	cg20874324	4.43753247511268e-07	SLAMF1_F24
435162	cg04005334	-5.42813335368937e-08	SLAMF1_F24
435163	cg19861914	-1.41206557190897e-06	SLAMF1_F24
435164	cg20499219	3.84606887211706e-06	SLAMF1_F24
435165	cg21556527	-1.88767168153288e-06	SLAMF1_F24
435166	cg16628039	1.28631088559397e-06	SLAMF1_F24
435167	cg01396799	-8.10104144707139e-06	SLAMF1_F24
435168	cg13441112	7.47597440627803e-06	SLAMF1_F24
435169	cg23844018	8.71710893224488e-07	SLAMF1_F24
435170	cg14720543	2.42216361262537e-06	SLAMF1_F24
435171	cg26690803	-2.71018938917819e-07	SLAMF1_F24
435172	cg05822743	-1.47685387440356e-06	SLAMF1_F24
435173	cg18451766	3.373238865809e-06	SLAMF1_F24
435174	cg10751537	-2.80445221983711e-06	SLAMF1_F24
435175	cg04425614	-1.31773252782213e-06	SLAMF1_F24
435176	cg10781610	-1.19344995720783e-06	SLAMF1_F24
435177	cg24439166	-2.20589003724923e-06	SLAMF1_F24
435178	cg10018615	1.68924731247902e-06	SLAMF1_F24
435179	cg24012157	4.35174841785444e-07	SLAMF1_F24
435180	cg23085704	-3.25417280152524e-06	SLAMF1_F24
435181	cg08783023	-1.35337420026236e-06	SLAMF1_F24
435182	cg01594449	-1.58649336151384e-06	SLAMF1_F24
435183	cg16965750	3.81567139112896e-07	SLAMF1_F24
435184	cg03351154	-1.84387469611324e-06	SLAMF1_F24
435185	cg12295307	1.33569353215911e-06	SLAMF1_F24
435186	cg20153601	1.24119102831652e-06	SLAMF1_F24
435187	cg16128068	-6.53819047496561e-07	SLAMF1_F24
435188	cg16506776	5.79414785338088e-07	SLAMF1_F24
435189	cg00710669	6.9899788741609e-07	SLAMF1_F24
435190	cg03209809	1.37044018853496e-07	SLAMF1_F24
435191	cg16159090	2.10697845015271e-07	SLAMF1_F24
435192	cg11679151	-6.65714028576187e-07	SLAMF1_F24
435193	cg14129473	2.62330625218742e-06	SLAMF1_F24
435194	cg10320454	-2.49950159876161e-07	SLAMF1_F24
435195	cg04043052	1.07179249908487e-06	SLAMF1_F24
435196	cg20048125	6.14631693861527e-07	SLAMF1_F24
435197	cg08017547	-4.70367200332986e-07	SLAMF1_F24
435198	cg24084719	-1.35456204667216e-06	SLAMF1_F24
435199	cg26141411	3.54841487107797e-06	SLAMF1_F24
435200	cg27043427	-6.20408735643379e-07	SLAMF1_F24
435201	cg24261767	-9.57081485128321e-07	SLAMF1_F24
435202	cg08649568	9.93540098854259e-07	SLAMF1_F24
435203	cg05562203	2.11429399445364e-07	SLAMF1_F24
435204	cg04790008	1.51170580839819e-06	SLAMF1_F24
435205	cg07297178	-1.10049799762793e-06	SLAMF1_F24
435206	cg15919612	-8.9946492229162e-07	SLAMF1_F24
435207	cg06916270	6.64523893396775e-07	SLAMF1_F24
435208	cg12076972	-2.00111539756987e-06	SLAMF1_F24
435209	cg08541836	2.22752150997386e-07	SLAMF1_F24
435210	cg22995149	1.40993074141432e-06	SLAMF1_F24
435211	cg04936114	-1.78156368096196e-06	SLAMF1_F24
435212	cg02672144	1.30678628001709e-06	SLAMF1_F24
435213	cg17589551	9.19951005703466e-07	SLAMF1_F24
435214	cg21048874	-2.04719113188568e-06	SLAMF1_F24
435215	cg25569617	1.81647546507374e-08	SLAMF1_F24
435216	cg22673901	4.96460333338796e-07	SLAMF1_F24
435217	cg13710297	-3.25275425509083e-06	SLAMF1_F24
435218	cg18987765	-1.63244275556374e-06	SLAMF1_F24
435219	cg02302795	-9.0126822997347e-07	SLAMF1_F24
435220	cg09611128	1.3278174880172e-06	SLAMF1_F24
435221	cg10231556	-7.55133670605859e-07	SLAMF1_F24
435222	cg25201811	-1.00799048761121e-06	SLAMF1_F24
435223	cg17177755	-6.06835023822291e-07	SLAMF1_F24
435224	cg14425796	-2.59880321074004e-06	SLAMF1_F24
435225	cg27630180	4.005102747497e-06	SLAMF1_F24
435226	cg12500951	4.19395856760092e-06	SLAMF1_F24
435227	cg10432931	-9.4717017095907e-08	SLAMF1_F24
435228	cg17272966	-4.22712403884757e-06	SLAMF1_F24
435229	cg04728774	1.60061949437458e-06	SLAMF1_F24
435230	cg01015752	1.15466463728644e-06	SLAMF1_F24
435231	cg27351896	-2.87848098837809e-07	SLAMF1_F24
435232	cg04254454	-1.04438177102455e-06	SLAMF1_F24
435233	cg25096727	1.4957797937788e-06	SLAMF1_F24
435234	cg19324118	-1.36952990524982e-06	SLAMF1_F24
435235	cg06752695	1.3891726857437e-06	SLAMF1_F24
435236	cg11592619	-1.73291327775945e-07	SLAMF1_F24
435237	cg06694945	8.51025147358392e-08	SLAMF1_F24
435238	cg01765238	1.20033387751129e-07	SLAMF1_F24
435239	cg15662010	2.25233534142705e-06	SLAMF1_F24
435240	cg01871077	4.83046175820695e-06	SLAMF1_F24
435241	cg06844209	1.42997088128312e-06	SLAMF1_F24
435242	cg07006889	1.44795667280874e-06	SLAMF1_F24
435243	cg04403861	-2.11578801476242e-06	SLAMF1_F24
435244	cg06005993	3.11593046622543e-07	SLAMF1_F24
435245	cg00945513	-3.86555660728247e-07	SLAMF1_F24
435246	cg01654035	1.38499418767305e-06	SLAMF1_F24
435247	cg02853251	-4.02032866745413e-06	SLAMF1_F24
435248	cg11285807	-2.27611245854241e-06	SLAMF1_F24
435249	cg14083593	-3.85704311336443e-07	SLAMF1_F24
435250	cg17598713	-1.56468735069333e-07	SLAMF1_F24
435251	cg06861370	-9.103275644227e-07	SLAMF1_F24
435252	cg16136262	6.57821665558303e-07	SLAMF1_F24
435253	cg07798602	-1.01139034725275e-05	SLAMF1_F24
435254	cg02916809	-2.91324918286952e-07	SLAMF1_F24
435255	cg24277442	-5.19082820973238e-06	SLAMF1_F24
435256	cg22714033	1.96100651242057e-06	SLAMF1_F24
435257	cg24173759	2.98744560211941e-06	SLAMF1_F24
435258	cg08876665	7.48840445964562e-07	SLAMF1_F24
435259	cg17865033	5.31406855042362e-07	SLAMF1_F24
435260	cg08330826	-6.92427047324844e-06	SLAMF1_F24
435261	cg12226346	-2.47906578290758e-07	SLAMF1_F24
435262	cg02196420	1.79156651056994e-06	SLAMF1_F24
435263	cg15326798	-5.5892825051735e-06	SLAMF1_F24
435264	cg04293891	2.08017642155281e-06	SLAMF1_F24
435265	cg21223700	-5.7053725777094e-06	SLAMF1_F24
435266	cg19667911	-1.23690679607877e-05	SLAMF1_F24
435267	cg06792911	-1.24108661141709e-06	SLAMF1_F24
435268	cg04555941	-9.90340607557943e-07	SLAMF1_F24
435269	cg17585755	5.4945401258835e-06	SLAMF1_F24
435270	cg12950586	-1.67763128611884e-06	SLAMF1_F24
435271	cg09748853	-4.19269523739873e-07	SLAMF1_F24
435272	cg07764171	-5.72561149991243e-07	SLAMF1_F24
435273	cg24961447	5.00975368490193e-06	SLAMF1_F24
435274	cg26701289	6.23519432766307e-06	SLAMF1_F24
435275	cg00782158	4.52043858014536e-07	SLAMF1_F24
435276	cg03515869	2.44378838682037e-07	SLAMF1_F24
435277	cg04790755	1.83121059590321e-06	SLAMF1_F24
435278	cg03773681	1.18962521406954e-06	SLAMF1_F24
435279	cg21722785	-6.58198782948909e-06	SLAMF1_F24
435280	cg08230553	1.17114823081095e-06	SLAMF1_F24
435281	cg18348736	-4.70497907122887e-07	SLAMF1_F24
435282	cg11827182	-4.1771438852773e-07	SLAMF1_F24
435283	cg20687048	2.30405846915807e-06	SLAMF1_F24
435284	cg18847089	1.7916855275694e-06	SLAMF1_F24
435285	cg27390287	5.92850402304498e-06	SLAMF1_F24
435286	cg10083898	1.54958857103164e-06	SLAMF1_F24
435287	cg10742605	-9.85294270756016e-08	SLAMF1_F24
435288	cg13338454	2.39886123463465e-07	SLAMF1_F24
435289	cg06820149	-4.61139932395506e-07	SLAMF1_F24
435290	cg11583907	-2.99576715305516e-06	SLAMF1_F24
435291	cg09305008	4.4732146498276e-06	SLAMF1_F24
435292	cg02570774	1.75299148772923e-06	SLAMF1_F24
435293	cg08734637	2.88287401791566e-06	SLAMF1_F24
435294	cg13965276	-3.28289052912644e-08	SLAMF1_F24
435295	cg08244085	-2.87740150472304e-06	SLAMF1_F24
435296	cg27312709	6.95409769535726e-07	SLAMF1_F24
435297	cg12101766	4.18130290400824e-06	SLAMF1_F24
435298	cg25989755	6.97282368597087e-07	SLAMF1_F24
435299	cg18397885	-1.65271993843784e-07	SLAMF1_F24
435300	cg14803394	-9.35611963650261e-07	SLAMF1_F24
435301	cg06694916	6.25743553836779e-06	SLAMF1_F24
435302	cg24304733	4.91397161981591e-07	SLAMF1_F24
435303	cg17221864	-6.13664275142912e-06	SLAMF1_F24
435304	cg02775382	4.97293834672196e-06	SLAMF1_F24
435305	cg23669690	5.02317450319024e-06	SLAMF1_F24
435306	cg18691254	2.29864798881614e-07	SLAMF1_F24
435307	cg00252230	-1.93503495685448e-06	SLAMF1_F24
435308	cg06907332	-1.89106062667103e-06	SLAMF1_F24
435309	cg03317309	3.78978211644315e-06	SLAMF1_F24
435310	cg05401402	-5.48908963699297e-06	SLAMF1_F24
435311	cg06692641	-1.63711035574775e-07	SLAMF1_F24
435312	cg15554410	-3.36548198877618e-06	SLAMF1_F24
435313	cg27374665	-9.66592132770093e-07	SLAMF1_F24
435314	cg07665346	-2.49301848732949e-06	SLAMF1_F24
435315	cg00989160	-4.61449058941001e-06	SLAMF1_F24
435316	cg01490256	8.61433972341745e-06	SLAMF1_F24
435317	cg08244589	2.81339896437638e-06	SLAMF1_F24
435318	cg08872064	-1.68015104586535e-06	SLAMF1_F24
435319	cg25102614	-1.79757622054784e-06	SLAMF1_F24
435320	cg04370846	1.82393919528806e-06	SLAMF1_F24
435321	cg17477930	-2.47363385891802e-06	SLAMF1_F24
435322	cg19780676	-2.26374715024236e-06	SLAMF1_F24
435323	cg13081822	-3.13801327641629e-06	SLAMF1_F24
435324	cg06752779	1.13052801905702e-06	SLAMF1_F24
435325	cg17276410	-1.12708087634913e-06	SLAMF1_F24
435326	cg08242132	-1.56934348434193e-06	SLAMF1_F24
435327	cg14055427	3.95318661694853e-06	SLAMF1_F24
435328	cg16369786	3.63983819567571e-07	SLAMF1_F24
435329	cg00713022	-8.69006293323861e-07	SLAMF1_F24
435330	cg18251245	-5.6820702210359e-07	SLAMF1_F24
435331	cg10046893	4.57899515175882e-07	SLAMF1_F24
435332	cg06951750	-9.61588961161811e-06	SLAMF1_F24
435333	cg10184889	-8.18556478404037e-07	SLAMF1_F24
435334	cg09635435	-2.85358869538998e-07	SLAMF1_F24
435335	cg01399477	-3.26330564687373e-08	SLAMF1_F24
435336	cg06261063	1.11552661036096e-06	SLAMF1_F24
435337	cg02652273	-6.93668918145267e-06	SLAMF1_F24
435338	cg22868709	-2.96004700103197e-07	SLAMF1_F24
435339	cg09666223	1.46130671500499e-06	SLAMF1_F24
435340	cg16602846	3.5190506971547e-06	SLAMF1_F24
435341	cg03683164	2.35093308044403e-06	SLAMF1_F24
435342	cg27280279	1.69843842159871e-06	SLAMF1_F24
435343	cg04029645	-9.54785571980953e-06	SLAMF1_F24
435344	cg21943117	-3.39832094828989e-06	SLAMF1_F24
435345	cg01666088	-1.41192761501514e-06	SLAMF1_F24
435346	cg02848448	-2.86205934367906e-06	SLAMF1_F24
435347	cg26562972	5.59147096464741e-07	SLAMF1_F24
435348	cg14579864	7.34935577868381e-07	SLAMF1_F24
435349	cg10361192	2.23747225315421e-06	SLAMF1_F24
435350	cg24827784	-4.10700264333219e-06	SLAMF1_F24
435351	cg14021168	-2.37201607993841e-06	SLAMF1_F24
435352	ch.2.4671106R	-4.65459091674564e-07	SLAMF1_F24
435353	cg27567416	2.72077059770867e-06	SLAMF1_F24
435354	cg16906375	-2.96857117896664e-07	SLAMF1_F24
435355	cg10033625	-1.27767493402379e-07	SLAMF1_F24
435356	cg24851490	-4.21629601400832e-06	SLAMF1_F24
435357	cg08240571	3.44977791598211e-06	SLAMF1_F24
435358	cg23685712	1.27672705335373e-07	SLAMF1_F24
435359	cg25600481	3.30676404833507e-06	SLAMF1_F24
435360	cg12825867	-2.5661605765767e-06	SLAMF1_F24
435361	cg02734932	-2.61195878463694e-06	SLAMF1_F24
435362	cg13447038	4.16777292285302e-06	SLAMF1_F24
435363	cg15584989	-5.53674072595843e-07	SLAMF1_F24
435364	cg18109798	-1.26063214127267e-06	SLAMF1_F24
435365	cg13286590	-3.13012229611598e-06	SLAMF1_F24
435366	cg17413349	-2.44562174955678e-07	SLAMF1_F24
435367	cg09699928	2.59286146791384e-08	SLAMF1_F24
435368	cg26279336	-1.66970526481927e-06	SLAMF1_F24
435369	cg19557190	-3.8494738815208e-08	SLAMF1_F24
435370	cg26840062	1.48663248043925e-06	SLAMF1_F24
435371	cg13364628	-4.56994127015104e-07	SLAMF1_F24
435372	cg00013684	-5.19604652222351e-06	SLAMF1_F24
435373	cg01322165	-1.34824172705622e-07	SLAMF1_F24
435374	cg01058004	5.72800793526983e-06	SLAMF1_F24
435375	cg17786255	-4.24643009956894e-06	SLAMF1_F24
435376	cg05143633	5.90054161554328e-06	SLAMF1_F24
435377	cg10423023	5.46636716760091e-06	SLAMF1_F24
435378	cg15193977	-2.4610558119996e-06	SLAMF1_F24
435379	cg14630382	-1.12807046729667e-08	SLAMF1_F24
435380	cg12777002	2.71234850842249e-06	SLAMF1_F24
435381	cg04676865	3.48909181497766e-07	SLAMF1_F24
435382	cg11559572	-1.15470575056995e-06	SLAMF1_F24
435383	cg11167789	-1.82038301954098e-08	SLAMF1_F24
435384	cg03783940	3.7054870063833e-06	SLAMF1_F24
435385	cg14561596	1.20628405394556e-06	SLAMF1_F24
435386	cg02076604	-7.26127030836412e-08	SLAMF1_F24
435387	cg14664374	3.07849310038321e-06	SLAMF1_F24
435388	cg13118536	-2.8807837900513e-06	SLAMF1_F24
435389	cg21081034	7.15980282765361e-07	SLAMF1_F24
435390	cg16848272	5.12292911234412e-06	SLAMF1_F24
435391	cg09225922	-1.647372518539e-07	SLAMF1_F24
435392	cg06255299	-1.09991715168118e-05	SLAMF1_F24
435393	cg00804091	1.37381957991469e-08	SLAMF1_F24
435394	cg02595807	2.61772969857993e-06	SLAMF1_F24
435395	cg03568017	1.47402729805816e-07	SLAMF1_F24
435396	cg13467484	-2.75707443195612e-06	SLAMF1_F24
435397	cg08874747	2.92418498599723e-07	SLAMF1_F24
435398	cg27382218	2.00870662600645e-07	SLAMF1_F24
435399	cg12786230	6.21778359721792e-06	SLAMF1_F24
435400	cg12046424	4.50051696529138e-06	SLAMF1_F24
435401	cg18833383	-3.85930870304283e-06	SLAMF1_F24
435402	cg07180092	1.752541004799e-06	SLAMF1_F24
435403	cg20876749	-7.5897757497904e-07	SLAMF1_F24
435404	cg12586766	-1.4874513839778e-06	SLAMF1_F24
435405	cg00281676	1.78037699727562e-07	SLAMF1_F24
435406	cg09069577	-4.76394060927385e-07	SLAMF1_F24
435407	cg09027879	-1.03693777218462e-05	SLAMF1_F24
435408	cg26304860	4.2860927089459e-07	SLAMF1_F24
435409	cg19895324	6.72367526974809e-06	SLAMF1_F24
435410	cg27013748	8.60202865342784e-07	SLAMF1_F24
435411	cg17362066	4.55249156677595e-08	SLAMF1_F24
435412	cg15229323	-9.26241939694112e-08	SLAMF1_F24
435413	cg15566520	1.35181504336604e-06	SLAMF1_F24
435414	cg05904013	3.42986308360104e-06	SLAMF1_F24
435415	cg02788400	1.39671464655327e-07	SLAMF1_F24
435416	cg22113930	-2.27902164780023e-07	SLAMF1_F24
435417	cg06108605	-4.93664436943901e-06	SLAMF1_F24
435418	cg06005876	1.18106675342898e-05	SLAMF1_F24
435419	cg13358262	4.653238187533e-07	SLAMF1_F24
435420	cg26968187	-2.37480069134044e-06	SLAMF1_F24
435421	cg06468072	2.25951816314997e-06	SLAMF1_F24
435422	cg11305312	-1.23844414126395e-06	SLAMF1_F24
435423	cg10399199	1.31940787608059e-07	SLAMF1_F24
435424	cg14944696	-2.81965740073033e-06	SLAMF1_F24
435425	cg03642145	6.90223151848918e-06	SLAMF1_F24
435426	cg18211918	1.53051642540668e-06	SLAMF1_F24
435427	cg02753027	4.3964136591347e-07	SLAMF1_F24
435428	cg08198540	6.71680361705868e-07	SLAMF1_F24
435429	cg14449918	7.45123192277845e-06	SLAMF1_F24
435430	cg01519714	7.14444003283354e-08	SLAMF1_F24
435431	cg05049361	9.92258890595125e-08	SLAMF1_F24
435432	cg15407226	-2.03936618548446e-07	SLAMF1_F24
435433	cg11838224	-4.15042339878635e-07	SLAMF1_F24
435434	cg09731313	1.2599771215302e-07	SLAMF1_F24
435435	cg07527273	-2.6130947657268e-06	SLAMF1_F24
435436	cg07741809	-5.94737196975036e-06	SLAMF1_F24
435437	cg22510067	-5.16362772834885e-06	SLAMF1_F24
435438	cg20088478	-7.97554984471458e-06	SLAMF1_F24
435439	cg13912659	-7.06100286979787e-07	SLAMF1_F24
435440	cg14366983	-2.99111721965773e-07	SLAMF1_F24
435441	cg26169320	-1.59811937990217e-08	SLAMF1_F24
435442	cg25172152	6.2312740393626e-07	SLAMF1_F24
435443	cg16147221	-1.97159410846034e-07	SLAMF1_F24
435444	cg19913934	-8.90580065507684e-07	SLAMF1_F24
435445	cg00831088	-1.04746673308576e-07	SLAMF1_F24
435446	cg04591034	5.39309440080779e-07	SLAMF1_F24
435447	cg03128163	1.81203171818535e-06	SLAMF1_F24
435448	cg11808871	-5.03622866077009e-07	SLAMF1_F24
435449	cg22979802	2.86631408913339e-06	SLAMF1_F24
435450	cg03955365	-4.19130411176557e-06	SLAMF1_F24
435451	cg10587621	4.95585464667208e-06	SLAMF1_F24
435452	cg16150416	8.52394576819024e-06	SLAMF1_F24
435453	cg24963286	1.95012070399751e-06	SLAMF1_F24
435454	cg26345046	9.34284395558093e-07	SLAMF1_F24
435455	cg08814159	2.64209108553885e-06	SLAMF1_F24
435456	cg05076076	1.14359869722135e-06	SLAMF1_F24
435457	cg17554896	-2.31848974382744e-06	SLAMF1_F24
435458	cg18317135	-1.93362084116759e-06	SLAMF1_F24
435459	cg21467197	-2.30320174584959e-06	SLAMF1_F24
435460	cg16868145	1.11258932386008e-06	SLAMF1_F24
435461	cg26477511	-6.75960856465835e-06	SLAMF1_F24
435462	cg20968551	9.31154953350219e-07	SLAMF1_F24
435463	cg00460235	6.69717739227615e-07	SLAMF1_F24
435464	cg07886581	3.76699354827547e-07	SLAMF1_F24
435465	cg16791515	-3.15351881699419e-07	SLAMF1_F24
435466	cg17094688	-9.57717080766861e-07	SLAMF1_F24
435467	cg20829114	-1.93361137470482e-06	SLAMF1_F24
435468	cg08481734	2.06829554333459e-06	SLAMF1_F24
435469	cg08686678	1.72358688712824e-07	SLAMF1_F24
435470	cg10075260	-2.92021163931983e-06	SLAMF1_F24
435471	cg21963179	3.63413054150753e-06	SLAMF1_F24
435472	cg12847536	9.81864539324217e-06	SLAMF1_F24
435473	cg06779232	7.12488801774571e-06	SLAMF1_F24
435474	cg20514991	1.46853232482282e-06	SLAMF1_F24
435475	cg07494102	1.37781257416099e-06	SLAMF1_F24
435476	cg04854342	-4.86771307650582e-07	SLAMF1_F24
435477	cg24802861	2.6724499068749e-06	SLAMF1_F24
435478	cg12694452	-3.55567133037921e-06	SLAMF1_F24
435479	cg00397859	8.38298434999961e-06	SLAMF1_F24
435480	cg15379825	-4.67387639557631e-06	SLAMF1_F24
435481	cg23362032	5.97958586853284e-07	SLAMF1_F24
435482	cg19251811	-2.96516522355611e-07	SLAMF1_F24
435483	cg15421397	-3.25418178045695e-06	SLAMF1_F24
435484	cg02544502	1.84907989510229e-07	SLAMF1_F24
435485	cg18843110	1.55724114623901e-06	SLAMF1_F24
435486	cg20966054	-1.10201565413016e-06	SLAMF1_F24
435487	cg10530063	-3.06008588827158e-07	SLAMF1_F24
435488	cg06533860	6.0008531796633e-06	SLAMF1_F24
435489	cg25452407	-1.518433964312e-06	SLAMF1_F24
435490	cg07999979	-4.90003060557733e-06	SLAMF1_F24
435491	cg06903465	2.52137922987611e-07	SLAMF1_F24
435492	cg06800837	4.71564817278761e-07	SLAMF1_F24
435493	cg06736306	1.33516083544854e-06	SLAMF1_F24
435494	cg17593035	3.10768578863153e-06	SLAMF1_F24
435495	cg15169988	4.82025377650808e-06	SLAMF1_F24
435496	cg24083067	5.20220643934497e-08	SLAMF1_F24
435497	cg07178550	-1.89017529709955e-07	SLAMF1_F24
435498	cg23771929	-2.20781044724146e-06	SLAMF1_F24
435499	cg01027858	-6.53332015258918e-06	SLAMF1_F24
435500	cg10223199	8.15635487316928e-08	SLAMF1_F24
435501	cg13380502	4.50918454396637e-06	SLAMF1_F24
435502	cg00229232	-8.70269721385845e-08	SLAMF1_F24
435503	cg24794906	-4.56609851004016e-06	SLAMF1_F24
435504	cg17841099	-4.34245025259409e-06	SLAMF1_F24
435505	cg06924930	-3.83229920343118e-06	SLAMF1_F24
435506	cg15330013	4.41095731688243e-06	SLAMF1_F24
435507	cg17304566	6.07947143009895e-06	SLAMF1_F24
435508	cg20375585	2.1217538000872e-06	SLAMF1_F24
435509	cg07762924	4.26918368216466e-07	SLAMF1_F24
435510	cg06590470	-1.24934173604519e-07	SLAMF1_F24
435511	cg23939875	7.87317828282089e-07	SLAMF1_F24
435512	cg08564636	-1.07321522702192e-07	SLAMF1_F24
435513	cg02122467	3.61228124287938e-08	SLAMF1_F24
435514	cg00884040	9.49631344556189e-06	SLAMF1_F24
435515	cg19628497	-7.67338556949873e-06	SLAMF1_F24
435516	cg13413982	4.20460534410051e-06	SLAMF1_F24
435517	cg27440002	1.7423707724847e-06	SLAMF1_F24
435518	cg00234321	-2.41300995762209e-06	SLAMF1_F24
435519	cg13094036	-8.35902018293783e-08	SLAMF1_F24
435520	cg13577407	-1.17505415434776e-06	SLAMF1_F24
435521	cg05672835	-2.63787042519568e-06	SLAMF1_F24
435522	cg24857040	-2.03780412512079e-06	SLAMF1_F24
435523	cg19589795	4.40751362985232e-07	SLAMF1_F24
435524	cg01321100	7.65148669053764e-07	SLAMF1_F24
435525	cg08043467	-2.85665433849293e-06	SLAMF1_F24
435526	cg26861342	7.51394434349432e-07	SLAMF1_F24
435527	cg05238843	-6.12179753916639e-07	SLAMF1_F24
435528	cg27034924	-8.49391758000228e-07	SLAMF1_F24
435529	cg10822593	-5.34653606585349e-08	SLAMF1_F24
435530	cg14706950	-1.73557273849293e-07	SLAMF1_F24
435531	cg01809217	1.28111180360989e-05	SLAMF1_F24
435532	cg04990372	-5.40024035548333e-06	SLAMF1_F24
435533	cg16126747	-2.01278699302406e-07	SLAMF1_F24
435534	cg19336811	2.14366274682308e-06	SLAMF1_F24
435535	cg04509266	-1.33945294128773e-07	SLAMF1_F24
435536	cg13528570	-4.95618926084334e-06	SLAMF1_F24
435537	cg24765360	5.09808326374664e-06	SLAMF1_F24
435538	cg16848858	1.71464915215532e-06	SLAMF1_F24
435539	cg10858644	1.48775701451507e-05	SLAMF1_F24
435540	cg14935551	-1.47421863049359e-06	SLAMF1_F24
435541	cg06460654	1.5686362747999e-06	SLAMF1_F24
435542	cg16305860	7.08423198528531e-06	SLAMF1_F24
435543	cg16970467	1.98563451590591e-07	SLAMF1_F24
435544	cg01248599	1.2539819712067e-07	SLAMF1_F24
435545	cg26677612	6.8547156985389e-08	SLAMF1_F24
435546	cg26853368	2.93045332532572e-06	SLAMF1_F24
435547	cg04538770	-2.58687411269579e-06	SLAMF1_F24
435548	cg19383432	2.31522683393914e-06	SLAMF1_F24
435549	cg04619716	-3.59378249044802e-06	SLAMF1_F24
435550	cg02204548	3.07507201816206e-07	SLAMF1_F24
435551	cg11481047	1.2571416303595e-06	SLAMF1_F24
435552	cg26035625	-7.24389981466559e-07	SLAMF1_F24
435553	cg25884781	1.38046312515958e-06	SLAMF1_F24
435554	cg09434803	4.57989997820413e-07	SLAMF1_F24
435555	cg17431446	-1.49997782917915e-06	SLAMF1_F24
435556	cg25833238	2.62542679926571e-07	SLAMF1_F24
435557	cg09407319	-2.82919580588382e-06	SLAMF1_F24
435558	cg16945982	-1.62748650852385e-08	SLAMF1_F24
435559	cg14624096	-7.63034476617818e-06	SLAMF1_F24
435560	cg27365190	1.83921269379066e-06	SLAMF1_F24
435561	cg14670079	8.52533667390143e-06	SLAMF1_F24
435562	cg01907426	1.64265354440219e-06	SLAMF1_F24
435563	cg10738205	5.21331751268827e-06	SLAMF1_F24
435564	cg13044052	-2.97587816675841e-06	SLAMF1_F24
435565	cg07863545	9.04722203520196e-07	SLAMF1_F24
435566	cg13999099	2.56476157954001e-06	SLAMF1_F24
435567	cg03640000	-1.56553885493998e-06	SLAMF1_F24
435568	cg13733250	4.59798051590288e-07	SLAMF1_F24
435569	cg18813917	-2.1569302081401e-06	SLAMF1_F24
435570	cg09260875	2.44558597476099e-06	SLAMF1_F24
435571	ch.3.1736055R	-1.42700437415301e-08	SLAMF1_F24
435572	cg10777795	-6.81431992679891e-06	SLAMF1_F24
435573	cg18621755	-1.85625292523041e-06	SLAMF1_F24
435574	cg16359135	-3.89080542792536e-06	SLAMF1_F24
435575	cg24434845	6.20963969876533e-07	SLAMF1_F24
435576	cg16277169	-2.25300694740863e-06	SLAMF1_F24
435577	cg04039434	1.44783273457896e-06	SLAMF1_F24
435578	cg13427045	-1.3872480990093e-06	SLAMF1_F24
435579	cg25086512	-1.48039840838917e-06	SLAMF1_F24
435580	cg15031917	-1.56387286721867e-06	SLAMF1_F24
435581	cg01838916	2.37932587117951e-06	SLAMF1_F24
435582	cg19922356	-1.69187375187755e-06	SLAMF1_F24
435583	cg26637230	-3.21616843006914e-07	SLAMF1_F24
435584	cg00716753	-1.76119725095563e-06	SLAMF1_F24
435585	cg16026475	-1.44440885009983e-06	SLAMF1_F24
435586	cg01388260	-1.28937873585163e-06	SLAMF1_F24
435587	cg24638462	-1.18900857765552e-06	SLAMF1_F24
435588	cg09731718	-5.48796161004548e-07	SLAMF1_F24
435589	cg01491219	-7.08099533225159e-07	SLAMF1_F24
435590	cg17150363	-1.28016402229795e-06	SLAMF1_F24
435591	cg24622209	-3.93161494400258e-06	SLAMF1_F24
435592	cg16646073	-1.7623961016102e-06	SLAMF1_F24
435593	cg07635206	1.87360237880276e-06	SLAMF1_F24
435594	cg05004900	-6.34697667041658e-08	SLAMF1_F24
435595	cg14363086	1.01013101054847e-06	SLAMF1_F24
435596	cg10316586	2.83979852606862e-06	SLAMF1_F24
435597	cg09205202	2.03438757504311e-06	SLAMF1_F24
435598	cg09133414	-1.74721709740823e-07	SLAMF1_F24
435599	cg12283537	4.10208216431795e-06	SLAMF1_F24
435600	cg04574700	-1.00822874316057e-07	SLAMF1_F24
435601	cg16295514	-6.6013318219413e-06	SLAMF1_F24
435602	cg08182597	-3.07982590525479e-06	SLAMF1_F24
435603	cg19560547	-3.04152253186015e-07	SLAMF1_F24
435604	cg21029591	2.02404040390858e-07	SLAMF1_F24
435605	cg12311217	-2.23364313536336e-06	SLAMF1_F24
435606	cg02535733	-9.14793036860872e-07	SLAMF1_F24
435607	cg05087823	-2.35141320270188e-06	SLAMF1_F24
435608	cg14581949	3.24036642311126e-06	SLAMF1_F24
435609	cg08683831	5.87401147961073e-06	SLAMF1_F24
435610	cg11255443	3.6152754107287e-06	SLAMF1_F24
435611	cg00506442	2.25070798190999e-06	SLAMF1_F24
435612	cg16320885	-2.00309231476358e-06	SLAMF1_F24
435613	cg23387401	3.89610292228202e-06	SLAMF1_F24
435614	cg11858019	3.20742562112571e-06	SLAMF1_F24
435615	cg23319285	-2.42216085223298e-06	SLAMF1_F24
435616	cg24259615	5.26780445113931e-06	SLAMF1_F24
435617	cg03840680	-1.1506541841773e-06	SLAMF1_F24
435618	cg12505541	4.38563208704605e-06	SLAMF1_F24
435619	cg10518858	2.12131262131435e-08	SLAMF1_F24
435620	cg01594143	-2.2886433322689e-06	SLAMF1_F24
435621	cg07947549	-7.50165260072885e-07	SLAMF1_F24
435622	cg20049416	1.92204926239289e-06	SLAMF1_F24
435623	cg10643773	2.63544232345025e-06	SLAMF1_F24
435624	cg00372940	-1.8394236048252e-06	SLAMF1_F24
435625	cg02510267	9.47509230796164e-08	SLAMF1_F24
435626	cg14020320	-1.93074406037015e-06	SLAMF1_F24
435627	cg10180169	7.54625809477232e-06	SLAMF1_F24
435628	cg01077024	-1.95667715998016e-06	SLAMF1_F24
435629	cg14049996	6.79627864760837e-06	SLAMF1_F24
435630	cg09433843	3.52658191175574e-06	SLAMF1_F24
435631	cg06175418	6.84675467781204e-06	SLAMF1_F24
435632	cg03407140	2.6857793111282e-07	SLAMF1_F24
435633	cg05163325	8.98689937704644e-07	SLAMF1_F24
435634	cg22664064	-1.44692146700907e-06	SLAMF1_F24
435635	cg07379344	-3.87625025716092e-07	SLAMF1_F24
435636	cg13960352	3.03248181929004e-07	SLAMF1_F24
435637	cg12566773	3.33109379887549e-06	SLAMF1_F24
435638	cg03790170	-2.25351108771301e-06	SLAMF1_F24
435639	cg04578002	3.11761713650462e-06	SLAMF1_F24
435640	cg24699271	1.51825656273796e-06	SLAMF1_F24
435641	cg03538814	-2.48445220320842e-06	SLAMF1_F24
435642	cg06745753	-6.2664275979721e-07	SLAMF1_F24
435643	cg23759826	-1.63973856445392e-06	SLAMF1_F24
435644	cg09499414	-1.51139340235671e-07	SLAMF1_F24
435645	cg08244885	-9.84292795593481e-07	SLAMF1_F24
435646	cg16612023	-1.75435957111831e-06	SLAMF1_F24
435647	cg20537915	5.07115419607167e-06	SLAMF1_F24
435648	cg03220319	2.57251952379389e-06	SLAMF1_F24
435649	cg05339415	-4.85744284164634e-06	SLAMF1_F24
435650	cg12500879	-6.56906805607871e-07	SLAMF1_F24
435651	cg09227136	5.38785428916163e-08	SLAMF1_F24
435652	cg13814728	2.331942602843e-06	SLAMF1_F24
435653	cg15756733	2.88009861344579e-06	SLAMF1_F24
435654	cg01979223	4.96914288125057e-06	SLAMF1_F24
435655	cg16268778	2.74118433672507e-07	SLAMF1_F24
435656	cg06418113	-6.71995242667054e-06	SLAMF1_F24
435657	cg10973939	-1.28472683572261e-07	SLAMF1_F24
435658	cg09141557	-1.00563258183816e-06	SLAMF1_F24
435659	cg09367290	-2.97370589160936e-06	SLAMF1_F24
435660	cg07924530	1.76597665363294e-06	SLAMF1_F24
435661	cg06335316	1.35241480698833e-06	SLAMF1_F24
435662	cg22949881	3.56436047060512e-07	SLAMF1_F24
435663	cg23530333	2.45493755389412e-07	SLAMF1_F24
435664	cg06926377	-7.37563841033941e-06	SLAMF1_F24
435665	cg03954353	4.03885312071617e-06	SLAMF1_F24
435666	cg27020253	6.72102307865945e-06	SLAMF1_F24
435667	cg01584483	4.76167199675397e-06	SLAMF1_F24
435668	cg02827075	6.86296609817561e-06	SLAMF1_F24
435669	cg09590082	-8.91591241777664e-07	SLAMF1_F24
435670	cg06927522	1.76077830967228e-06	SLAMF1_F24
435671	cg23911970	-6.21940326701729e-06	SLAMF1_F24
435672	cg21421270	3.27308904409622e-06	SLAMF1_F24
435673	cg22592643	-2.28842568161767e-06	SLAMF1_F24
435674	cg19284548	-5.16488007977286e-07	SLAMF1_F24
435675	cg05265988	-1.762196688537e-08	SLAMF1_F24
435676	cg24315709	1.32043410337447e-06	SLAMF1_F24
435677	cg06311778	1.04564391244669e-06	SLAMF1_F24
435678	cg14572446	-2.25089475000994e-06	SLAMF1_F24
435679	cg27370344	-3.93336069193894e-07	SLAMF1_F24
435680	cg18060846	-1.74406157542316e-07	SLAMF1_F24
435681	cg07740728	5.40377998986528e-06	SLAMF1_F24
435682	cg01576737	3.28430654863729e-07	SLAMF1_F24
435683	cg07654629	1.36691667428763e-06	SLAMF1_F24
435684	cg06200045	4.21607368922474e-06	SLAMF1_F24
435685	cg04315255	-7.2832511047733e-08	SLAMF1_F24
435686	cg08584377	1.90706530397903e-07	SLAMF1_F24
435687	cg12457773	3.48674034946795e-06	SLAMF1_F24
435688	cg12433089	4.08968450171604e-06	SLAMF1_F24
435689	cg19114543	-8.25641765226357e-07	SLAMF1_F24
435690	cg24587796	2.41312629065242e-06	SLAMF1_F24
435691	cg24731218	-5.12890076012849e-07	SLAMF1_F24
435692	cg04582432	2.29187499294284e-06	SLAMF1_F24
435693	cg13128052	-6.47152026598104e-06	SLAMF1_F24
435694	cg25207456	-1.97620322812746e-06	SLAMF1_F24
435695	cg22138494	-2.89217049020724e-06	SLAMF1_F24
435696	cg17836579	-5.42565055628582e-07	SLAMF1_F24
435697	cg20300129	-6.90976677039713e-06	SLAMF1_F24
435698	cg20732801	8.03450393704116e-07	SLAMF1_F24
435699	cg19757422	1.08299981087824e-06	SLAMF1_F24
435700	cg09114848	-1.14921991286913e-06	SLAMF1_F24
435701	cg16326743	-4.41570386593376e-07	SLAMF1_F24
435702	cg07925738	5.47176457277734e-06	SLAMF1_F24
435703	cg09635317	-2.74694873402064e-06	SLAMF1_F24
435704	cg25409939	1.24152072919164e-05	SLAMF1_F24
435705	cg04114104	-2.98214028033284e-06	SLAMF1_F24
435706	cg02444243	-2.10960433187634e-07	SLAMF1_F24
435707	cg26564332	4.81784792818905e-06	SLAMF1_F24
435708	cg15331656	5.34940796613602e-06	SLAMF1_F24
435709	cg09809932	1.06661665368563e-06	SLAMF1_F24
435710	cg16556732	3.27961995602536e-07	SLAMF1_F24
435711	cg05215729	6.04507702438345e-06	SLAMF1_F24
435712	cg20304290	9.14080268105914e-07	SLAMF1_F24
435713	cg15080701	-3.56217579605537e-07	SLAMF1_F24
435714	cg07287949	5.45462096880098e-06	SLAMF1_F24
435715	cg16246842	-2.84572858400061e-06	SLAMF1_F24
435716	cg05412325	-8.94192242218943e-07	SLAMF1_F24
435717	cg06488505	3.10941512017817e-06	SLAMF1_F24
435718	cg22666350	2.29960938611656e-06	SLAMF1_F24
435719	cg14296235	4.21666540899208e-06	SLAMF1_F24
435720	cg18764358	1.98932999644286e-06	SLAMF1_F24
435721	cg24816916	-7.47953068430649e-07	SLAMF1_F24
435722	cg00710028	8.33456369057449e-07	SLAMF1_F24
435723	cg23670970	-2.38610316503969e-06	SLAMF1_F24
435724	cg27282264	-2.24275253643622e-06	SLAMF1_F24
435725	cg25963539	-1.79032953078334e-07	SLAMF1_F24
435726	cg07447769	-3.9466078843029e-07	SLAMF1_F24
435727	cg12296098	6.97062928173999e-06	SLAMF1_F24
435728	cg20980736	4.39963970676223e-06	SLAMF1_F24
435729	cg01815626	-3.69041734324537e-06	SLAMF1_F24
435730	cg24561366	4.59384840539463e-07	SLAMF1_F24
435731	cg16642360	4.28084362032404e-07	SLAMF1_F24
435732	cg06526741	1.83802216832125e-06	SLAMF1_F24
435733	cg20104456	-1.13505003960553e-07	SLAMF1_F24
435734	cg11517576	-4.02461636855978e-06	SLAMF1_F24
435735	cg20818253	3.04011554720505e-06	SLAMF1_F24
435736	cg05424090	1.78525238879682e-06	SLAMF1_F24
435737	cg09294660	1.31390414922268e-06	SLAMF1_F24
435738	cg06366489	8.81255830900465e-07	SLAMF1_F24
435739	cg20332645	7.48087356378814e-07	SLAMF1_F24
435740	cg19269926	-5.5316452898056e-07	SLAMF1_F24
435741	cg20802509	-4.38299236731095e-07	SLAMF1_F24
435742	cg17059510	-4.84171613283365e-06	SLAMF1_F24
435743	cg08005568	4.63696729591335e-06	SLAMF1_F24
435744	cg18266971	-1.12503839073258e-06	SLAMF1_F24
435745	cg09044174	-2.20274062813206e-06	SLAMF1_F24
435746	cg01411154	-3.78741164939757e-06	SLAMF1_F24
435747	cg04589021	1.26961643666135e-05	SLAMF1_F24
435748	cg20419110	-3.31993880995252e-06	SLAMF1_F24
435749	cg05783134	1.41328126091483e-06	SLAMF1_F24
435750	cg23970643	-6.37432815117337e-06	SLAMF1_F24
435751	cg07273299	-5.82366179665469e-07	SLAMF1_F24
435752	cg10589249	-3.67467150169796e-08	SLAMF1_F24
435753	cg26616078	3.21419980518769e-06	SLAMF1_F24
435754	cg19580880	-5.21138589715818e-08	SLAMF1_F24
435755	cg07333274	-2.60987346832927e-07	SLAMF1_F24
435756	cg15186765	1.35335838969446e-06	SLAMF1_F24
435757	cg05477909	2.87861582828253e-07	SLAMF1_F24
435758	cg19484010	-2.94516840530615e-06	SLAMF1_F24
435759	cg14582636	1.61281398147362e-06	SLAMF1_F24
435760	cg21697198	-1.06942794155468e-06	SLAMF1_F24
435761	cg20758834	-1.66599858920277e-06	SLAMF1_F24
435762	cg11603417	-4.83700217686075e-07	SLAMF1_F24
435763	cg18158460	-2.40830983039231e-06	SLAMF1_F24
435764	cg02567157	-3.37734654345648e-06	SLAMF1_F24
435765	cg25610697	2.26231821573298e-06	SLAMF1_F24
435766	cg25600692	5.67900248680941e-07	SLAMF1_F24
435767	cg24184022	-9.45693142966146e-06	SLAMF1_F24
435768	cg01502829	2.21387870299584e-06	SLAMF1_F24
435769	cg04098685	-4.50685827487336e-07	SLAMF1_F24
435770	cg07965823	1.38416736509916e-06	SLAMF1_F24
435771	cg09282869	6.5199666167653e-07	SLAMF1_F24
435772	cg17453767	-2.10576055521321e-06	SLAMF1_F24
435773	cg07090534	2.12701745226334e-06	SLAMF1_F24
435774	cg19564408	2.55674775798183e-06	SLAMF1_F24
435775	cg19513492	-1.85788764797375e-06	SLAMF1_F24
435776	cg01385230	-9.63226486984269e-08	SLAMF1_F24
435777	cg09433131	-2.80576700694718e-06	SLAMF1_F24
435778	cg26763835	1.88829329387373e-06	SLAMF1_F24
435779	cg15648207	-4.58769851187944e-07	SLAMF1_F24
435780	cg09885034	1.52626587788592e-06	SLAMF1_F24
435781	cg25586011	-4.63090353530701e-07	SLAMF1_F24
435782	cg04775890	-2.61581941967318e-06	SLAMF1_F24
435783	cg10659853	-2.26246153526663e-07	SLAMF1_F24
435784	cg12121347	-6.88370619978853e-07	SLAMF1_F24
435785	cg04725597	4.68171193933354e-06	SLAMF1_F24
435786	cg10150592	1.74445388910463e-06	SLAMF1_F24
435787	cg09159993	7.63502102254432e-06	SLAMF1_F24
435788	cg07962796	1.37764534638702e-06	SLAMF1_F24
435789	cg20773694	-2.63562018506904e-07	SLAMF1_F24
435790	cg11165402	-1.6317601001795e-06	SLAMF1_F24
435791	cg12676322	-3.87906433085008e-06	SLAMF1_F24
435792	cg15788645	-1.28102871275429e-06	SLAMF1_F24
435793	cg26373942	9.26409314183699e-07	SLAMF1_F24
435794	cg24923090	1.40336260053788e-06	SLAMF1_F24
435795	cg13718963	-4.41718750487893e-06	SLAMF1_F24
435796	cg25907916	7.01542862517426e-07	SLAMF1_F24
435797	cg17910899	6.43908910107746e-06	SLAMF1_F24
435798	cg26292899	-9.71337469693895e-07	SLAMF1_F24
435799	cg10021749	-3.84361642540179e-06	SLAMF1_F24
435800	cg09063485	4.26367319615713e-06	SLAMF1_F24
435801	cg00320259	-5.1446705479659e-06	SLAMF1_F24
435802	cg25280876	1.25765935445722e-07	SLAMF1_F24
435803	cg07266484	1.34372387059778e-06	SLAMF1_F24
435804	cg09446497	-1.10701356248559e-06	SLAMF1_F24
435805	cg10888620	2.17985401229749e-06	SLAMF1_F24
435806	cg19219560	6.62191367896238e-08	SLAMF1_F24
435807	cg21984532	5.35227143219279e-08	SLAMF1_F24
435808	cg17311250	1.05193326543015e-06	SLAMF1_F24
435809	cg13043518	-8.49964890663212e-07	SLAMF1_F24
435810	cg14501323	-6.5492506405274e-07	SLAMF1_F24
435811	cg13810457	-2.14868981897101e-06	SLAMF1_F24
435812	cg27628908	-5.50778179435283e-06	SLAMF1_F24
435813	cg24167567	-1.92402172705391e-06	SLAMF1_F24
435814	cg24194650	-9.42067805961015e-07	SLAMF1_F24
435815	cg01713272	6.70905613414285e-06	SLAMF1_F24
435816	cg17945731	2.02186512233015e-07	SLAMF1_F24
435817	cg10645131	7.0283246702691e-07	SLAMF1_F24
435818	cg00146669	8.58108693699926e-06	SLAMF1_F24
435819	cg16373471	1.24104849872195e-06	SLAMF1_F24
435820	cg08882098	-1.53366003467353e-06	SLAMF1_F24
435821	cg27271748	2.77405197136518e-06	SLAMF1_F24
435822	cg25563625	6.03889542167762e-06	SLAMF1_F24
435823	cg21704510	-4.08859724285799e-06	SLAMF1_F24
435824	cg21270060	-6.22984536305029e-07	SLAMF1_F24
435825	cg19972788	1.10509068655134e-06	SLAMF1_F24
435826	cg20249469	-3.09470213352412e-08	SLAMF1_F24
435827	cg05807666	-8.09040677718842e-07	SLAMF1_F24
435828	cg14518227	3.28770452346964e-06	SLAMF1_F24
435829	cg19514905	-4.31937467718571e-08	SLAMF1_F24
435830	cg07340007	4.42814308452074e-06	SLAMF1_F24
435831	cg16896890	-2.3127938810439e-06	SLAMF1_F24
435832	cg06692634	4.19369799222135e-07	SLAMF1_F24
435833	cg24317571	2.08305373260571e-06	SLAMF1_F24
435834	cg01348155	6.00090919186783e-06	SLAMF1_F24
435835	cg19418922	-2.33439821228319e-06	SLAMF1_F24
435836	cg21034201	5.75499298182685e-07	SLAMF1_F24
435837	cg08677240	-1.61079115890025e-06	SLAMF1_F24
435838	cg08713073	-2.86784093627555e-06	SLAMF1_F24
435839	cg09211194	1.87679021381661e-07	SLAMF1_F24
435840	cg10775491	1.70264707857915e-06	SLAMF1_F24
435841	cg07638888	9.67570821543547e-07	SLAMF1_F24
435842	cg13352563	2.4697236845094e-06	SLAMF1_F24
435843	cg18601299	-1.35503371721439e-06	SLAMF1_F24
435844	cg06751666	-1.76741937810887e-06	SLAMF1_F24
435845	cg24821419	7.99591836138747e-06	SLAMF1_F24
435846	cg01890883	-1.136441173485e-06	SLAMF1_F24
435847	cg07229967	-3.20416484555478e-07	SLAMF1_F24
435848	cg00990350	-6.24260718124767e-08	SLAMF1_F24
435849	cg24318104	-5.25031903625425e-07	SLAMF1_F24
435850	cg13677897	5.35529248169637e-07	SLAMF1_F24
435851	cg15633073	-8.85692811751528e-06	SLAMF1_F24
435852	cg13019673	-8.82910429362179e-06	SLAMF1_F24
435853	cg11244091	-1.80066321549894e-06	SLAMF1_F24
435854	cg20647975	1.08977832695949e-06	SLAMF1_F24
435855	cg13429168	1.82328235318433e-06	SLAMF1_F24
435856	cg09013975	6.04299381041965e-06	SLAMF1_F24
435857	cg16452086	-7.0596967216873e-08	SLAMF1_F24
435858	cg10423604	-1.54210737258302e-06	SLAMF1_F24
435859	cg21730067	5.0683282339525e-07	SLAMF1_F24
435860	cg03385114	6.03079838661245e-06	SLAMF1_F24
435861	ch.9.1152820R	8.33957434536473e-07	SLAMF1_F24
435862	cg09767187	-1.11570473323605e-06	SLAMF1_F24
435863	cg19628225	1.42397839492451e-07	SLAMF1_F24
435864	cg16666524	8.599927341491e-08	SLAMF1_F24
435865	cg20248320	1.23229700054682e-06	SLAMF1_F24
435866	cg22722760	3.48469408681516e-06	SLAMF1_F24
435867	cg01446690	1.9181811357715e-06	SLAMF1_F24
435868	cg01122366	-6.05307439932852e-07	SLAMF1_F24
435869	cg10320281	-7.20637296274791e-06	SLAMF1_F24
435870	cg17955329	1.97572700023377e-06	SLAMF1_F24
435871	cg15166956	1.20608776375393e-08	SLAMF1_F24
435872	cg23843494	3.38576656166718e-06	SLAMF1_F24
435873	cg16944597	-5.17995648921705e-07	SLAMF1_F24
435874	cg02690756	-2.37404237772868e-06	SLAMF1_F24
435875	cg23955273	2.30100686311153e-06	SLAMF1_F24
435876	cg27325462	3.62297370563639e-06	SLAMF1_F24
435877	cg10617605	-1.70095002582331e-07	SLAMF1_F24
435878	cg15676226	-2.1806240232355e-07	SLAMF1_F24
435879	cg14212412	-2.29664027513286e-07	SLAMF1_F24
435880	cg12211895	-6.50961232266414e-07	SLAMF1_F24
435881	cg03469437	-3.11365053546172e-06	SLAMF1_F24
435882	cg18224693	-2.07747520750115e-07	SLAMF1_F24
435883	cg11295218	1.05583943061556e-06	SLAMF1_F24
435884	cg04684553	-8.98095841377119e-07	SLAMF1_F24
435885	cg14299115	4.95204129538217e-06	SLAMF1_F24
435886	cg13909453	-6.68197556463566e-06	SLAMF1_F24
435887	cg23837895	-3.50962984256231e-06	SLAMF1_F24
435888	cg15889621	-7.45849954721842e-07	SLAMF1_F24
435889	cg22438244	3.16911248826913e-06	SLAMF1_F24
435890	cg24569082	-5.41130476132708e-06	SLAMF1_F24
435891	cg14870539	8.94115371021681e-06	SLAMF1_F24
435892	cg04585722	-6.90682317089658e-07	SLAMF1_F24
435893	cg23565561	4.61793393566185e-06	SLAMF1_F24
435894	cg19735538	3.35022637048577e-06	SLAMF1_F24
435895	cg04985251	-2.69825245852172e-06	SLAMF1_F24
435896	cg17905791	1.07988317667236e-06	SLAMF1_F24
435897	cg13704793	-3.64363668160007e-06	SLAMF1_F24
435898	cg13782346	-8.67469130489512e-06	SLAMF1_F24
435899	cg20821466	5.64673280164843e-06	SLAMF1_F24
435900	cg01532103	9.14313082036254e-08	SLAMF1_F24
435901	cg12287469	1.21552239200392e-05	SLAMF1_F24
435902	cg05208007	4.74108214045615e-06	SLAMF1_F24
435903	cg16183495	-1.7488125829429e-06	SLAMF1_F24
435904	cg12967067	-3.48776734732314e-06	SLAMF1_F24
435905	cg13067052	1.79493395298028e-07	SLAMF1_F24
435906	cg19580810	-2.49346492390418e-07	SLAMF1_F24
435907	cg24804652	2.29667228950979e-08	SLAMF1_F24
435908	cg04154380	1.45689179449428e-06	SLAMF1_F24
435909	cg17020562	-4.17655679738029e-07	SLAMF1_F24
435910	cg21685789	4.72848518508114e-06	SLAMF1_F24
435911	cg19541542	-1.27252641246587e-06	SLAMF1_F24
435912	cg01763719	-3.53515227033609e-07	SLAMF1_F24
435913	cg13883232	-4.03773997522103e-06	SLAMF1_F24
435914	cg11208859	-7.23180723083936e-07	SLAMF1_F24
435915	cg26630039	-3.80378711889687e-07	SLAMF1_F24
435916	cg04023996	1.35761664335699e-06	SLAMF1_F24
435917	cg03494430	4.01258892952854e-07	SLAMF1_F24
435918	cg21063107	9.61942322302933e-07	SLAMF1_F24
435919	cg22479947	-6.14145723513963e-08	SLAMF1_F24
435920	cg08737743	1.66766460448558e-06	SLAMF1_F24
435921	cg21821767	-1.99571315916714e-06	SLAMF1_F24
435922	cg03180953	2.03225718890589e-06	SLAMF1_F24
435923	cg20367539	8.72769509663512e-07	SLAMF1_F24
435924	cg19119577	-8.68664700998855e-06	SLAMF1_F24
435925	cg15067018	1.29645875950032e-07	SLAMF1_F24
435926	cg14251691	1.63674022233502e-06	SLAMF1_F24
435927	cg18919237	5.48641940706875e-06	SLAMF1_F24
435928	cg04136748	-3.68577238974492e-06	SLAMF1_F24
435929	cg14519320	6.83446327814899e-06	SLAMF1_F24
435930	cg16870048	-4.92175559914996e-07	SLAMF1_F24
435931	cg01491603	7.93883928258664e-07	SLAMF1_F24
435932	cg11490076	-2.90632117888872e-08	SLAMF1_F24
435933	cg00930347	1.03632984190085e-06	SLAMF1_F24
435934	cg05646492	1.13290079619166e-06	SLAMF1_F24
435935	cg16953186	-6.59140033832391e-07	SLAMF1_F24
435936	cg12833018	-7.72345659228133e-06	SLAMF1_F24
435937	cg23301164	-3.14247351441776e-06	SLAMF1_F24
435938	cg09375067	-1.77949289685111e-07	SLAMF1_F24
435939	cg06389392	-2.81135579668458e-06	SLAMF1_F24
435940	cg09421065	2.07323602152652e-06	SLAMF1_F24
435941	cg18217668	2.75302282281323e-06	SLAMF1_F24
435942	cg14154655	-8.25490330895699e-07	SLAMF1_F24
435943	cg23525477	-4.34995044937144e-07	SLAMF1_F24
435944	cg07233502	-2.72966766106681e-07	SLAMF1_F24
435945	cg22574264	8.42763844751446e-07	SLAMF1_F24
435946	cg26983249	2.64218178152776e-06	SLAMF1_F24
435947	cg27239842	8.87284194793115e-06	SLAMF1_F24
435948	cg16569736	-1.52807500501453e-06	SLAMF1_F24
435949	cg26920218	-9.9000388692658e-08	SLAMF1_F24
435950	cg26654790	-9.34248061996712e-07	SLAMF1_F24
435951	cg16883805	9.14447746378933e-07	SLAMF1_F24
435952	cg01077450	-2.79430725811441e-06	SLAMF1_F24
435953	cg25452273	-6.93412199813178e-06	SLAMF1_F24
435954	cg00761492	-2.71049628659967e-06	SLAMF1_F24
435955	cg11844970	-4.59871108267401e-06	SLAMF1_F24
435956	cg25104783	3.85785165500988e-08	SLAMF1_F24
435957	cg20694160	-2.03878538696945e-06	SLAMF1_F24
435958	cg25440932	-1.14617620746246e-06	SLAMF1_F24
435959	cg08635618	-3.90678582307036e-07	SLAMF1_F24
435960	cg05399617	2.42082799311042e-06	SLAMF1_F24
435961	cg20061654	-4.98113688699881e-06	SLAMF1_F24
435962	cg25954441	-1.62005213527954e-07	SLAMF1_F24
435963	cg21895884	-2.14740795335967e-07	SLAMF1_F24
435964	cg20039560	-2.58153332125324e-07	SLAMF1_F24
435965	cg20976071	1.18456886665662e-06	SLAMF1_F24
435966	cg11109091	-3.42255524211151e-08	SLAMF1_F24
435967	cg17409437	3.06501288249279e-06	SLAMF1_F24
435968	cg03131177	2.29846939685405e-06	SLAMF1_F24
435969	cg13044838	-3.64967816099022e-06	SLAMF1_F24
435970	cg24844131	-6.8106012373669e-06	SLAMF1_F24
435971	cg12805860	4.93794413147703e-08	SLAMF1_F24
435972	cg19282823	9.40992770321888e-06	SLAMF1_F24
435973	cg07717317	-1.14660035810261e-07	SLAMF1_F24
435974	cg05626738	1.18285165766791e-06	SLAMF1_F24
435975	cg06093249	-2.03635243633294e-06	SLAMF1_F24
435976	cg17836141	8.47937716823117e-06	SLAMF1_F24
435977	cg20563910	2.8237708399955e-06	SLAMF1_F24
435978	cg11969755	1.39002252412735e-06	SLAMF1_F24
435979	cg22234345	4.04931978575487e-07	SLAMF1_F24
435980	cg08810690	-2.03002611407373e-06	SLAMF1_F24
435981	cg00798428	-3.30011050468609e-07	SLAMF1_F24
435982	cg17379749	1.02445362546522e-05	SLAMF1_F24
435983	cg14202292	5.6301926233009e-06	SLAMF1_F24
435984	cg00862314	-3.69404369387006e-07	SLAMF1_F24
435985	cg00288652	3.25680009349599e-06	SLAMF1_F24
435986	cg25377682	-8.31777367723929e-07	SLAMF1_F24
435987	cg12523155	8.51833326954115e-09	SLAMF1_F24
435988	cg27591519	-4.13413955581582e-07	SLAMF1_F24
435989	cg02646297	-3.90422013519013e-08	SLAMF1_F24
435990	cg24323340	4.39403842993445e-06	SLAMF1_F24
435991	cg24087496	-6.21401129237492e-07	SLAMF1_F24
435992	cg05136561	-1.30041481899697e-06	SLAMF1_F24
435993	cg22413749	-1.98512674925755e-06	SLAMF1_F24
435994	cg21133992	6.0310026807557e-07	SLAMF1_F24
435995	cg00566369	7.37523171514844e-06	SLAMF1_F24
435996	cg07581146	-2.66758596673827e-08	SLAMF1_F24
435997	cg12606771	-6.83428658385198e-07	SLAMF1_F24
435998	cg08201755	-1.24307858555857e-06	SLAMF1_F24
435999	cg17825870	-1.21151643443046e-05	SLAMF1_F24
436000	cg11908531	2.33614088019581e-06	SLAMF1_F24
436001	cg05870631	-1.9202559015015e-06	SLAMF1_F24
436002	cg17533378	6.34240395512224e-07	SLAMF1_F24
436003	cg16179922	1.5968203542729e-06	SLAMF1_F24
436004	cg25760426	1.60815085511647e-06	SLAMF1_F24
436005	cg26336503	2.5989849833482e-07	SLAMF1_F24
436006	cg04552312	-9.04527920602699e-06	SLAMF1_F24
436007	cg25109438	8.11431695549531e-07	SLAMF1_F24
436008	cg26101170	-2.17225666818646e-08	SLAMF1_F24
436009	cg04426031	-1.10832259225014e-07	SLAMF1_F24
436010	cg11181330	6.60970229530949e-06	SLAMF1_F24
436011	cg09531376	4.44731858386417e-06	SLAMF1_F24
436012	cg22760353	2.61090352541213e-06	SLAMF1_F24
436013	cg25061772	2.45464670935333e-07	SLAMF1_F24
436014	cg15889106	1.6252181669175e-06	SLAMF1_F24
436015	cg18446907	1.33489059520411e-06	SLAMF1_F24
436016	cg08695650	-2.05943783991522e-07	SLAMF1_F24
436017	cg04118519	-1.34579984368303e-06	SLAMF1_F24
436018	cg15014006	9.69727656123593e-07	SLAMF1_F24
436019	cg18992265	2.17583604623665e-06	SLAMF1_F24
436020	cg10900572	1.49723900164058e-06	SLAMF1_F24
436021	cg12203852	8.01938124353084e-07	SLAMF1_F24
436022	cg02909042	7.51704063502767e-07	SLAMF1_F24
436023	cg18643945	-1.86860208066555e-06	SLAMF1_F24
436024	cg21289466	-4.23550842430185e-07	SLAMF1_F24
436025	cg02570469	3.82943540913672e-06	SLAMF1_F24
436026	cg10892093	4.16054545926702e-07	SLAMF1_F24
436027	cg25879705	2.02128089881958e-06	SLAMF1_F24
436028	cg03595208	3.52278463320399e-06	SLAMF1_F24
436029	cg25062197	2.9595512775561e-06	SLAMF1_F24
436030	cg10124393	4.51497354059463e-07	SLAMF1_F24
436031	cg19700376	-7.5234669433319e-06	SLAMF1_F24
436032	ch.17.1528808F	1.30032060436132e-06	SLAMF1_F24
436033	cg03735869	-8.04437693901627e-07	SLAMF1_F24
436034	cg20282303	3.21961038359668e-06	SLAMF1_F24
436035	cg21411366	1.60854336292147e-06	SLAMF1_F24
436036	cg19560081	-5.01375931989467e-06	SLAMF1_F24
436037	cg08901740	-1.21763812508885e-06	SLAMF1_F24
436038	cg06549228	1.42755893874889e-06	SLAMF1_F24
436039	cg12421138	5.82599494006974e-06	SLAMF1_F24
436040	cg27455557	3.72404037023865e-07	SLAMF1_F24
436041	cg03480308	-2.4233131377822e-06	SLAMF1_F24
436042	cg19580522	-3.58886617378563e-06	SLAMF1_F24
436043	cg18971175	1.8686647141137e-06	SLAMF1_F24
436044	cg01000965	5.18138010880608e-07	SLAMF1_F24
436045	cg22033754	4.71355341239348e-06	SLAMF1_F24
436046	cg27376047	1.75988930808297e-06	SLAMF1_F24
436047	cg06395936	-5.34038245925798e-07	SLAMF1_F24
436048	cg24951604	-2.30543432446066e-06	SLAMF1_F24
436049	cg26451923	-1.18185682735179e-06	SLAMF1_F24
436050	cg10835711	-3.79990053174029e-06	SLAMF1_F24
436051	cg16618850	-2.84237509870442e-06	SLAMF1_F24
436052	cg06749789	-1.56495883000223e-07	SLAMF1_F24
436053	cg20030219	-1.51691718637196e-07	SLAMF1_F24
436054	cg03303174	-3.16535062970927e-07	SLAMF1_F24
436055	cg14590070	-9.88202050856497e-07	SLAMF1_F24
436056	cg15877906	-6.52620138410383e-08	SLAMF1_F24
436057	cg25007447	1.86008241359165e-06	SLAMF1_F24
436058	cg15036118	-1.64146202030259e-06	SLAMF1_F24
436059	cg04577910	-5.68791290700399e-07	SLAMF1_F24
436060	cg08913333	-2.97271231186915e-06	SLAMF1_F24
436061	cg11187668	3.9009026452579e-07	SLAMF1_F24
436062	cg26774557	6.20945243503623e-08	SLAMF1_F24
436063	cg18109162	-2.789420030298e-07	SLAMF1_F24
436064	cg23865598	2.72760259626436e-06	SLAMF1_F24
436065	cg16492510	1.13123730467981e-05	SLAMF1_F24
436066	cg00549805	-3.72544496299382e-06	SLAMF1_F24
436067	cg22127314	-2.05189128333419e-07	SLAMF1_F24
436068	cg25353161	2.58922369445077e-06	SLAMF1_F24
436069	cg20433523	2.11409371239417e-06	SLAMF1_F24
436070	cg19135052	3.6085169952779e-06	SLAMF1_F24
436071	cg12175689	-9.08460611515261e-07	SLAMF1_F24
436072	cg17948209	2.97797587871279e-06	SLAMF1_F24
436073	cg03538593	4.05021158517746e-06	SLAMF1_F24
436074	cg03100196	-8.53303085864406e-07	SLAMF1_F24
436075	cg02262290	1.2158967042338e-06	SLAMF1_F24
436076	cg06988642	6.71330184453715e-06	SLAMF1_F24
436077	cg18661060	1.21051532002002e-06	SLAMF1_F24
436078	cg01856464	-2.89984418994236e-06	SLAMF1_F24
436079	cg10305196	-9.97177228368313e-07	SLAMF1_F24
436080	cg08955358	3.94604191588794e-06	SLAMF1_F24
436081	cg20989987	3.56591790479991e-06	SLAMF1_F24
436082	cg06848047	-7.40176723412848e-07	SLAMF1_F24
436083	cg03595123	1.51843309334078e-06	SLAMF1_F24
436084	cg19287501	2.00810405645776e-06	SLAMF1_F24
436085	cg10355862	6.51544749064178e-07	SLAMF1_F24
436086	cg00747046	-4.49678423627693e-06	SLAMF1_F24
436087	cg16390044	-1.52775349364482e-07	SLAMF1_F24
436088	cg02626855	-2.55642444953394e-07	SLAMF1_F24
436089	cg15291567	-6.92255964148475e-07	SLAMF1_F24
436090	cg17668900	-4.47753737910295e-07	SLAMF1_F24
436091	cg04144938	-9.14746646069495e-08	SLAMF1_F24
436092	cg07890238	-5.68330791125781e-06	SLAMF1_F24
436093	cg02958915	-7.32429086148991e-07	SLAMF1_F24
436094	cg13741422	-1.27863015658083e-06	SLAMF1_F24
436095	cg02607960	6.39614011012283e-06	SLAMF1_F24
436096	cg00391247	-5.12895247308636e-06	SLAMF1_F24
436097	cg15089864	5.10852177343354e-08	SLAMF1_F24
436098	cg24110487	-3.6449731873059e-06	SLAMF1_F24
436099	cg13461241	-1.48067038126085e-07	SLAMF1_F24
436100	cg17372361	7.6594555996978e-07	SLAMF1_F24
436101	cg15022387	4.49662414521025e-07	SLAMF1_F24
436102	cg17912804	-5.54996030262984e-06	SLAMF1_F24
436103	cg10984331	8.99794580372506e-07	SLAMF1_F24
436104	cg24164840	1.36312590537367e-06	SLAMF1_F24
436105	cg16670376	9.64648545028921e-07	SLAMF1_F24
436106	cg12441650	3.67001992094017e-06	SLAMF1_F24
436107	cg14732907	-3.10901737183951e-06	SLAMF1_F24
436108	cg22823121	-3.74561502671775e-06	SLAMF1_F24
436109	cg10632360	7.42648249375306e-06	SLAMF1_F24
436110	cg17532978	1.13784542018538e-06	SLAMF1_F24
436111	cg03504042	-4.3277056504533e-06	SLAMF1_F24
436112	cg20104774	-3.16376339369929e-06	SLAMF1_F24
436113	cg13675388	5.22741283948445e-06	SLAMF1_F24
436114	cg24316763	5.87119322918139e-06	SLAMF1_F24
436115	cg02992887	-1.34761185118451e-05	SLAMF1_F24
436116	cg27361727	-2.95768585537054e-07	SLAMF1_F24
436117	cg12414338	3.14645587659888e-06	SLAMF1_F24
436118	cg08933584	7.1694411593528e-07	SLAMF1_F24
436119	cg03762393	3.41769610855134e-06	SLAMF1_F24
436120	ch.2.1753205F	1.06370702562556e-06	SLAMF1_F24
436121	cg24843499	9.96163041202282e-07	SLAMF1_F24
436122	cg01340195	1.81089899736148e-06	SLAMF1_F24
436123	cg25443442	-1.17042636511997e-07	SLAMF1_F24
436124	cg15030629	2.16861656451321e-07	SLAMF1_F24
436125	cg00967316	-2.63828468330345e-06	SLAMF1_F24
436126	cg07068870	1.14583732310029e-06	SLAMF1_F24
436127	cg13981026	-1.790360057442e-06	SLAMF1_F24
436128	cg03347018	-2.2973058484938e-06	SLAMF1_F24
436129	cg13808090	-3.27716644883135e-07	SLAMF1_F24
436130	cg03504848	1.26054149004829e-06	SLAMF1_F24
436131	cg26311677	-1.37451640140342e-07	SLAMF1_F24
436132	cg12068627	-9.36285669400941e-07	SLAMF1_F24
436133	cg08323651	1.09570618897964e-07	SLAMF1_F24
436134	cg04533919	-1.65256833684248e-07	SLAMF1_F24
436135	cg27344602	3.88515029714844e-06	SLAMF1_F24
436136	cg06989393	-2.70999402973123e-06	SLAMF1_F24
436137	cg07002198	-2.69279996337394e-08	SLAMF1_F24
436138	cg20331177	-3.02131754715468e-06	SLAMF1_F24
436139	cg25497550	-5.82589393710084e-06	SLAMF1_F24
436140	cg24658658	1.44806525578615e-06	SLAMF1_F24
436141	cg09338932	3.58717768258564e-06	SLAMF1_F24
436142	cg06568087	-3.30478122961883e-06	SLAMF1_F24
436143	cg17567564	8.63669479463253e-07	SLAMF1_F24
436144	cg14956104	1.87353653219967e-06	SLAMF1_F24
436145	cg22204453	2.50365483070888e-06	SLAMF1_F24
436146	cg01956442	3.53323943991058e-06	SLAMF1_F24
436147	cg19707004	-2.29750494687462e-08	SLAMF1_F24
436148	cg23206492	-3.24876548226468e-08	SLAMF1_F24
436149	cg14854932	-1.93355965855173e-06	SLAMF1_F24
436150	cg20187858	-4.29832274932403e-06	SLAMF1_F24
436151	cg21144383	4.22089885404968e-07	SLAMF1_F24
436152	cg10316357	-1.94816745455707e-06	SLAMF1_F24
436153	cg05056288	5.17504212914681e-07	SLAMF1_F24
436154	cg12138649	1.24379911681886e-06	SLAMF1_F24
436155	cg05842620	-1.13446282511649e-06	SLAMF1_F24
436156	cg19028967	-9.77034607418564e-07	SLAMF1_F24
436157	cg21246698	-1.1891473155674e-06	SLAMF1_F24
436158	cg00641828	-8.00178953590735e-07	SLAMF1_F24
436159	cg22493523	-9.79313924006949e-07	SLAMF1_F24
436160	cg26573492	-4.39936724407119e-07	SLAMF1_F24
436161	cg05317381	9.5997367171201e-06	SLAMF1_F24
436162	cg20544491	2.58084386249172e-07	SLAMF1_F24
436163	cg13562446	-1.79299694460718e-07	SLAMF1_F24
436164	cg26395211	1.58916444068287e-07	SLAMF1_F24
436165	cg16854480	3.20125669236393e-06	SLAMF1_F24
436166	cg25055946	9.31744502318457e-07	SLAMF1_F24
436167	cg21316598	3.57356922464274e-06	SLAMF1_F24
436168	cg20039979	1.30316005185711e-06	SLAMF1_F24
436169	cg14596034	9.69582148784994e-07	SLAMF1_F24
436170	cg21206482	-4.08757280029788e-06	SLAMF1_F24
436171	cg02195632	6.16373452437893e-07	SLAMF1_F24
436172	cg08643005	2.05103037279969e-07	SLAMF1_F24
436173	cg25668416	3.33608767661747e-06	SLAMF1_F24
436174	cg21423610	9.83557774855182e-08	SLAMF1_F24
436175	cg03325931	8.38552430922619e-07	SLAMF1_F24
436176	cg14313816	1.57795653179928e-06	SLAMF1_F24
436177	cg07314206	-3.16745368138199e-08	SLAMF1_F24
436178	cg00939460	-5.09147753583625e-07	SLAMF1_F24
436179	cg09542250	-3.23630238629225e-06	SLAMF1_F24
436180	cg15501255	2.02978618335155e-06	SLAMF1_F24
436181	cg11155136	-4.03029273724943e-06	SLAMF1_F24
436182	cg08135895	-4.58533399759973e-08	SLAMF1_F24
436183	cg17512799	8.71031196032899e-07	SLAMF1_F24
436184	cg09396840	-6.83660498403257e-07	SLAMF1_F24
436185	cg24093236	3.64127995752585e-08	SLAMF1_F24
436186	cg17906474	-1.56696001219022e-06	SLAMF1_F24
436187	cg16940199	-1.09317479322738e-06	SLAMF1_F24
436188	cg13911501	-7.99418648098295e-06	SLAMF1_F24
436189	cg16165404	-8.98897805022222e-06	SLAMF1_F24
436190	cg04632468	-4.31336426385196e-07	SLAMF1_F24
436191	cg15174213	1.7716308272488e-06	SLAMF1_F24
436192	cg21279874	4.12648837189687e-06	SLAMF1_F24
436193	cg26657111	5.1056360001105e-06	SLAMF1_F24
436194	cg09229850	4.76311625675557e-06	SLAMF1_F24
436195	cg05417087	-5.99370348430887e-07	SLAMF1_F24
436196	cg13925432	6.14321881713849e-06	SLAMF1_F24
436197	cg15441579	3.07600413190371e-08	SLAMF1_F24
436198	cg19364777	2.29425551595326e-06	SLAMF1_F24
436199	cg05544940	1.41984499904767e-06	SLAMF1_F24
436200	cg26685195	1.7944093862137e-06	SLAMF1_F24
436201	cg12702506	2.24844180044146e-06	SLAMF1_F24
436202	cg08202402	-1.81390255430119e-05	SLAMF1_F24
436203	cg17370766	-2.54296828661483e-06	SLAMF1_F24
436204	cg00748640	3.06069985006992e-06	SLAMF1_F24
436205	cg20445571	-6.15317586071837e-06	SLAMF1_F24
436206	cg24368408	-4.72413405337029e-07	SLAMF1_F24
436207	cg09453252	-4.17832192198751e-06	SLAMF1_F24
436208	cg07490375	-7.31532924915959e-06	SLAMF1_F24
436209	cg16110759	1.30202025777859e-06	SLAMF1_F24
436210	cg25831439	2.20820654362753e-07	SLAMF1_F24
436211	cg02842231	2.03209567712237e-06	SLAMF1_F24
436212	cg26186200	-5.72712353615073e-07	SLAMF1_F24
436213	cg12089712	5.04370726262132e-07	SLAMF1_F24
436214	cg10421990	1.14200103271465e-06	SLAMF1_F24
436215	cg07300610	-1.05334099584193e-06	SLAMF1_F24
436216	cg24706981	3.50028077467768e-06	SLAMF1_F24
436217	cg18257796	-5.75366008712524e-07	SLAMF1_F24
436218	cg22685245	-9.29554162220432e-08	SLAMF1_F24
436219	cg05867387	-2.39279550538751e-07	SLAMF1_F24
436220	cg19641554	9.2254109113278e-08	SLAMF1_F24
436221	cg24363304	-8.5051143097738e-08	SLAMF1_F24
436222	cg14321861	4.03610920587862e-07	SLAMF1_F24
436223	cg07261196	-5.29655213067045e-06	SLAMF1_F24
436224	cg25155396	6.52627284575442e-08	SLAMF1_F24
436225	cg13288600	-4.58274334847954e-06	SLAMF1_F24
436226	cg05969441	1.15898455193281e-06	SLAMF1_F24
436227	cg26365784	2.45072964931671e-07	SLAMF1_F24
436228	cg16997451	-2.49965223333143e-07	SLAMF1_F24
436229	cg05745845	-9.2198803581641e-07	SLAMF1_F24
436230	cg09335566	2.09130906687225e-06	SLAMF1_F24
436231	cg09664787	3.76938876254811e-07	SLAMF1_F24
436232	cg09454997	-2.04619001367274e-06	SLAMF1_F24
436233	cg00380428	-1.63283770050519e-06	SLAMF1_F24
436234	cg23013020	2.36210000257849e-07	SLAMF1_F24
436235	cg26928941	6.06711131985556e-06	SLAMF1_F24
436236	cg05962279	-5.36825476138436e-06	SLAMF1_F24
436237	cg07134599	-1.0110565848262e-06	SLAMF1_F24
436238	cg26193694	-4.13335716171111e-07	SLAMF1_F24
436239	cg26348759	-4.9326200443048e-07	SLAMF1_F24
436240	cg12143126	7.39283031047478e-06	SLAMF1_F24
436241	cg04246253	4.55993130940037e-06	SLAMF1_F24
436242	cg04162328	3.11866758083294e-09	SLAMF1_F24
436243	cg00842582	4.90410310870197e-06	SLAMF1_F24
436244	cg15751980	-8.99508685183279e-07	SLAMF1_F24
436245	cg08506004	2.04528052757021e-06	SLAMF1_F24
436246	cg02862748	2.27224325765732e-06	SLAMF1_F24
436247	cg10081626	7.69259594141766e-06	SLAMF1_F24
436248	cg17226542	3.60815394957702e-06	SLAMF1_F24
436249	cg13187475	-2.36639450004351e-06	SLAMF1_F24
436250	cg05252062	-1.46025947803231e-06	SLAMF1_F24
436251	cg09681451	-9.8802558298397e-08	SLAMF1_F24
436252	cg24365464	-4.72087421967565e-06	SLAMF1_F24
436253	cg01562642	2.94746342701571e-06	SLAMF1_F24
436254	cg08872085	1.74122147109579e-08	SLAMF1_F24
436255	cg07334717	-4.61590877948355e-07	SLAMF1_F24
436256	cg11049291	-3.16951095262471e-07	SLAMF1_F24
436257	cg07710784	-9.65545854548603e-07	SLAMF1_F24
436258	cg16085344	2.9572122382987e-06	SLAMF1_F24
436259	cg07944798	-3.1887305519198e-07	SLAMF1_F24
436260	cg24902375	1.14044917925454e-06	SLAMF1_F24
436261	cg13660664	1.01550404800447e-06	SLAMF1_F24
436262	cg26856083	6.54131655230516e-06	SLAMF1_F24
436263	cg19961153	-1.56650816634286e-05	SLAMF1_F24
436264	cg00920539	-6.5092551634918e-09	SLAMF1_F24
436265	cg18876990	-2.22540672302144e-07	SLAMF1_F24
436266	cg07100820	-8.979373720283e-07	SLAMF1_F24
436267	cg01101459	-4.25202279111259e-06	SLAMF1_F24
436268	cg22610424	-1.42100850530828e-06	SLAMF1_F24
436269	cg13696171	-7.38052631572245e-06	SLAMF1_F24
436270	cg07350210	3.13489052310822e-06	SLAMF1_F24
436271	cg09232985	-4.07729975964986e-06	SLAMF1_F24
436272	cg15269394	7.49651431867914e-07	SLAMF1_F24
436273	cg05290748	-4.71680842857766e-06	SLAMF1_F24
436274	cg20157498	-2.6142644374824e-06	SLAMF1_F24
436275	cg11802326	1.41127175092523e-08	SLAMF1_F24
436276	cg18715693	2.0568898948432e-06	SLAMF1_F24
436277	cg23599764	-3.90908970681183e-06	SLAMF1_F24
436278	cg26192567	-3.04605859130772e-06	SLAMF1_F24
436279	cg00304629	-9.94144471882307e-08	SLAMF1_F24
436280	cg15186385	-3.27720169348585e-07	SLAMF1_F24
436281	cg24788450	-1.99604764968805e-06	SLAMF1_F24
436282	cg20927242	1.69122313078831e-06	SLAMF1_F24
436283	cg03043534	9.00470903115467e-07	SLAMF1_F24
436284	cg05198442	3.59861804029621e-06	SLAMF1_F24
436285	cg24265722	4.59351473530717e-07	SLAMF1_F24
436286	cg25793692	-9.84889208095762e-07	SLAMF1_F24
436287	cg08637119	1.50723515529774e-06	SLAMF1_F24
436288	cg08949011	-1.11306695669168e-07	SLAMF1_F24
436289	cg23782119	-3.8512453644892e-06	SLAMF1_F24
436290	cg01518608	1.80024713203202e-06	SLAMF1_F24
436291	cg10332437	-1.19633424239203e-06	SLAMF1_F24
436292	cg00377070	-4.20653632197381e-07	SLAMF1_F24
436293	cg00321855	2.82079227269483e-06	SLAMF1_F24
436294	cg24598637	6.00899268530999e-06	SLAMF1_F24
436295	cg16164807	-8.78395975890139e-06	SLAMF1_F24
436296	cg11033271	-1.30790013149942e-06	SLAMF1_F24
436297	cg25616123	-3.95519155752179e-06	SLAMF1_F24
436298	cg12608306	-7.50394682361942e-07	SLAMF1_F24
436299	cg20708411	-6.25266331812419e-06	SLAMF1_F24
436300	cg20721433	-1.26859134689108e-06	SLAMF1_F24
436301	cg06186973	2.04463858936281e-07	SLAMF1_F24
436302	cg25493270	3.52864560171814e-07	SLAMF1_F24
436303	cg26393930	-8.00985462055154e-08	SLAMF1_F24
436304	cg12317601	1.04986792628972e-07	SLAMF1_F24
436305	cg22921619	5.5309500339836e-06	SLAMF1_F24
436306	cg05332250	1.07156256535603e-06	SLAMF1_F24
436307	cg15644639	4.56625692318495e-06	SLAMF1_F24
436308	cg05820605	-4.83937899212731e-07	SLAMF1_F24
436309	cg22197205	8.78387403177027e-07	SLAMF1_F24
436310	cg10345499	4.50127477143852e-08	SLAMF1_F24
436311	cg24309145	5.95818223156769e-06	SLAMF1_F24
436312	cg10062017	2.48915549557296e-06	SLAMF1_F24
436313	cg19431495	3.97381809193951e-06	SLAMF1_F24
436314	cg20110267	5.73181719252627e-07	SLAMF1_F24
436315	cg00376252	-4.29346130554893e-06	SLAMF1_F24
436316	cg09260089	6.14514821565714e-07	SLAMF1_F24
436317	cg12361262	-3.91063662963839e-06	SLAMF1_F24
436318	cg18732587	-2.92056261512814e-07	SLAMF1_F24
436319	cg24403093	-3.55161680298844e-06	SLAMF1_F24
436320	cg19210852	1.47345243034495e-06	SLAMF1_F24
436321	cg04513777	2.96440936478838e-07	SLAMF1_F24
436322	cg26413252	1.43005860935825e-07	SLAMF1_F24
436323	cg16326402	-3.52253360279952e-06	SLAMF1_F24
436324	cg18523477	3.32746003142267e-07	SLAMF1_F24
436325	cg04610897	-8.01146854496509e-06	SLAMF1_F24
436326	cg06936567	4.74515738547894e-06	SLAMF1_F24
436327	cg03268463	1.79142672974667e-06	SLAMF1_F24
436328	cg01674417	2.74366301734569e-06	SLAMF1_F24
436329	cg00498406	-6.87790678930017e-07	SLAMF1_F24
436330	cg20110832	-2.75280417687273e-06	SLAMF1_F24
436331	cg25441176	1.5738747202355e-06	SLAMF1_F24
436332	cg01333535	4.2627576781433e-06	SLAMF1_F24
436333	cg24913296	-2.16264292777609e-06	SLAMF1_F24
436334	cg06119550	-2.52241485712197e-07	SLAMF1_F24
436335	cg15554044	7.39445385523399e-06	SLAMF1_F24
436336	cg15980798	-4.90796115866706e-07	SLAMF1_F24
436337	cg08678949	6.84029010398057e-06	SLAMF1_F24
436338	cg26158882	-1.29110130972432e-06	SLAMF1_F24
436339	cg02169743	1.51382521609177e-06	SLAMF1_F24
436340	cg12743031	-6.02792704217332e-06	SLAMF1_F24
436341	cg12670123	-1.90966140007841e-06	SLAMF1_F24
436342	cg20514083	-3.41029908287158e-06	SLAMF1_F24
436343	cg11058510	-1.882373888229e-06	SLAMF1_F24
436344	cg22453342	2.10858487136026e-06	SLAMF1_F24
436345	cg19706897	1.80310701578683e-06	SLAMF1_F24
436346	cg18171855	-1.04378563799031e-05	SLAMF1_F24
436347	cg03289374	1.10994561691378e-06	SLAMF1_F24
436348	cg04922066	3.79076525728127e-06	SLAMF1_F24
436349	cg13166535	2.33653688014506e-06	SLAMF1_F24
436350	cg20102877	1.13476861299322e-05	SLAMF1_F24
436351	cg21455978	2.47096656701109e-06	SLAMF1_F24
436352	cg27058811	3.09303064909254e-07	SLAMF1_F24
436353	cg18744828	1.31521855688209e-06	SLAMF1_F24
436354	cg20324928	2.16539958686899e-07	SLAMF1_F24
436355	cg26170654	-4.44599291223617e-06	SLAMF1_F24
436356	cg26450275	1.23949394452254e-06	SLAMF1_F24
436357	cg21761538	-3.72093224796121e-07	SLAMF1_F24
436358	cg03870138	5.13818686212774e-08	SLAMF1_F24
436359	cg17774233	-5.11830035762677e-06	SLAMF1_F24
436360	cg05915981	2.04517478743361e-06	SLAMF1_F24
436361	cg02339850	-1.96764920550177e-06	SLAMF1_F24
436362	cg15564329	-8.90757081852775e-06	SLAMF1_F24
436363	cg24642546	-1.55350570835962e-06	SLAMF1_F24
436364	cg07753452	-5.83038136024256e-06	SLAMF1_F24
436365	cg05062489	-9.55023843328521e-07	SLAMF1_F24
436366	cg08723357	2.09726064694816e-06	SLAMF1_F24
436367	cg10945131	8.4238791602069e-07	SLAMF1_F24
436368	cg12220237	3.74341230411224e-06	SLAMF1_F24
436369	cg10344919	-5.95720438485268e-06	SLAMF1_F24
436370	cg02445972	1.03929269953675e-06	SLAMF1_F24
436371	cg12937438	2.21596435700599e-07	SLAMF1_F24
436372	cg02045085	-9.50669895427082e-07	SLAMF1_F24
436373	cg03641225	4.16630459558374e-06	SLAMF1_F24
436374	cg15778012	9.40476965447073e-08	SLAMF1_F24
436375	cg07804698	5.17393209862114e-06	SLAMF1_F24
436376	cg18117730	1.60121521513845e-06	SLAMF1_F24
436377	cg19409149	-2.87169310266703e-06	SLAMF1_F24
436378	cg08604533	-3.63619767689982e-07	SLAMF1_F24
436379	cg05420896	1.50857060133704e-06	SLAMF1_F24
436380	cg09112371	2.32491413589068e-08	SLAMF1_F24
436381	cg18158385	-2.5588033076478e-08	SLAMF1_F24
436382	cg27113538	-5.03166930460838e-06	SLAMF1_F24
436383	cg09410674	2.97206444921714e-06	SLAMF1_F24
436384	cg26293201	-1.38446582879323e-07	SLAMF1_F24
436385	cg01964152	4.78429147106243e-07	SLAMF1_F24
436386	cg00677402	-9.25041934156165e-07	SLAMF1_F24
436387	cg16878889	5.32252769235313e-06	SLAMF1_F24
436388	cg11853986	-2.52649739385399e-08	SLAMF1_F24
436389	cg22154364	1.31138621515429e-06	SLAMF1_F24
436390	cg12187071	-1.03872975558526e-06	SLAMF1_F24
436391	cg18306115	4.34010384273733e-06	SLAMF1_F24
436392	cg05707244	-2.55606626566838e-07	SLAMF1_F24
436393	cg05327736	-9.38462690563733e-06	SLAMF1_F24
436394	cg13152329	3.17911988820735e-06	SLAMF1_F24
436395	cg07417987	5.64043201898416e-07	SLAMF1_F24
436396	cg08048567	-1.80890602715048e-06	SLAMF1_F24
436397	cg18834338	5.6738517569444e-07	SLAMF1_F24
436398	cg14992144	-2.09277412665253e-07	SLAMF1_F24
436399	cg09387488	5.41847118108224e-08	SLAMF1_F24
436400	cg07032439	4.95960158812271e-06	SLAMF1_F24
436401	cg18061327	6.05068928298846e-08	SLAMF1_F24
436402	cg08291741	1.57775369973052e-07	SLAMF1_F24
436403	cg13753463	9.31451051056437e-07	SLAMF1_F24
436404	cg15945867	3.73936980816491e-07	SLAMF1_F24
436405	cg10749624	1.80103370288701e-06	SLAMF1_F24
436406	cg21900539	1.0163938085393e-06	SLAMF1_F24
436407	cg09935011	-1.30795882744166e-06	SLAMF1_F24
436408	cg05343689	-1.15416815776885e-06	SLAMF1_F24
436409	cg08342721	-4.8808194992421e-08	SLAMF1_F24
436410	cg26692016	-4.00484714169263e-06	SLAMF1_F24
436411	cg03189453	-6.7350165401248e-06	SLAMF1_F24
436412	cg19325435	6.49580482486006e-06	SLAMF1_F24
436413	cg12668323	1.11400728631621e-06	SLAMF1_F24
436414	cg05378295	2.53012602508853e-08	SLAMF1_F24
436415	cg12316002	-4.13021103212025e-07	SLAMF1_F24
436416	cg08695336	2.36243604400889e-06	SLAMF1_F24
436417	ch.8.1736467F	-1.85332100019587e-07	SLAMF1_F24
436418	cg16012919	-2.0066675045729e-07	SLAMF1_F24
436419	cg20731056	7.68450655617582e-07	SLAMF1_F24
436420	cg10377685	1.04541163730874e-05	SLAMF1_F24
436421	cg01890741	8.5613698572291e-07	SLAMF1_F24
436422	cg09726693	-2.12330399938694e-06	SLAMF1_F24
436423	cg18612955	-2.38116653746253e-06	SLAMF1_F24
436424	cg06530028	3.38085942896857e-07	SLAMF1_F24
436425	cg11357385	1.47764621758628e-06	SLAMF1_F24
436426	cg16658640	-4.95014899674045e-06	SLAMF1_F24
436427	cg00731062	1.63807994460055e-06	SLAMF1_F24
436428	cg11020480	2.40278412897658e-06	SLAMF1_F24
436429	cg02343335	4.07536020698593e-06	SLAMF1_F24
436430	cg10495694	-7.45667007065417e-07	SLAMF1_F24
436431	cg20615491	5.11795872765009e-07	SLAMF1_F24
436432	cg21832546	4.33825340909211e-06	SLAMF1_F24
436433	cg09096980	-4.13413694001342e-08	SLAMF1_F24
436434	cg08509991	-2.84754551651033e-07	SLAMF1_F24
436435	cg05809186	-9.83024675147719e-07	SLAMF1_F24
436436	cg24516964	2.50985053743786e-06	SLAMF1_F24
436437	cg17127262	3.32642028824526e-06	SLAMF1_F24
436438	cg13329172	-3.98402999537645e-06	SLAMF1_F24
436439	cg10370305	-1.30440009148285e-06	SLAMF1_F24
436440	cg20773284	8.81566093138293e-07	SLAMF1_F24
436441	cg10507267	-1.68757215113595e-06	SLAMF1_F24
436442	cg19359929	-1.12755062531677e-07	SLAMF1_F24
436443	cg21097180	3.30188181280319e-06	SLAMF1_F24
436444	cg07692540	2.06857023191931e-06	SLAMF1_F24
436445	cg16238796	-8.59136565025788e-07	SLAMF1_F24
436446	cg15451729	-2.74790048947353e-06	SLAMF1_F24
436447	cg12143106	2.84456625562463e-06	SLAMF1_F24
436448	cg18515063	-2.31970558836965e-06	SLAMF1_F24
436449	cg26225882	6.29940634277265e-08	SLAMF1_F24
436450	cg10788204	-1.21596267766898e-06	SLAMF1_F24
436451	cg07313546	1.74627193074541e-06	SLAMF1_F24
436452	cg14602699	1.09252689137171e-06	SLAMF1_F24
436453	cg01892346	-1.43764468791037e-07	SLAMF1_F24
436454	cg06472688	8.91147124679728e-06	SLAMF1_F24
436455	cg00831536	1.1925468777392e-06	SLAMF1_F24
436456	cg21655693	4.65614006762669e-08	SLAMF1_F24
436457	cg15874642	1.89122920435931e-06	SLAMF1_F24
436458	cg06670267	2.09217720655645e-06	SLAMF1_F24
436459	cg19734135	2.45366391651223e-07	SLAMF1_F24
436460	cg03976208	4.27539434538733e-06	SLAMF1_F24
436461	cg17479943	-3.3252825550005e-06	SLAMF1_F24
436462	cg24337090	-6.14275818876806e-06	SLAMF1_F24
436463	cg22630754	2.33068739484436e-06	SLAMF1_F24
436464	cg01450803	-3.07978729553376e-06	SLAMF1_F24
436465	cg08789220	-4.71339172986286e-08	SLAMF1_F24
436466	cg16924822	2.45690277826936e-06	SLAMF1_F24
436467	cg17428739	-2.81045926822871e-07	SLAMF1_F24
436468	cg10105993	-1.94743232792467e-06	SLAMF1_F24
436469	cg10972598	4.69357159231343e-06	SLAMF1_F24
436470	cg08663896	-1.39523850657402e-05	SLAMF1_F24
436471	cg23217542	5.39978421396494e-06	SLAMF1_F24
436472	cg26804848	-3.87653972014947e-06	SLAMF1_F24
436473	cg12242949	-4.56019342911669e-06	SLAMF1_F24
436474	cg11704381	5.83853524807367e-06	SLAMF1_F24
436475	cg11406134	4.86827517890253e-06	SLAMF1_F24
436476	cg15847936	3.82347840453006e-06	SLAMF1_F24
436477	cg23609450	-2.88848437691079e-06	SLAMF1_F24
436478	cg15050103	-2.21805682693743e-06	SLAMF1_F24
436479	cg21092296	-6.41213022417046e-06	SLAMF1_F24
436480	cg05526698	-2.88599689365552e-06	SLAMF1_F24
436481	cg26123532	1.92350388453148e-06	SLAMF1_F24
436482	cg02288610	-3.73479850277578e-06	SLAMF1_F24
436483	cg25843879	1.17375863518771e-06	SLAMF1_F24
436484	cg24823832	-4.03227187926672e-07	SLAMF1_F24
436485	cg12168926	1.34381630153516e-06	SLAMF1_F24
436486	cg06384435	-3.00042029544426e-07	SLAMF1_F24
436487	cg16121554	8.37285151302574e-08	SLAMF1_F24
436488	cg17424602	-1.7408189674571e-06	SLAMF1_F24
436489	cg14864678	8.3255898391883e-07	SLAMF1_F24
436490	cg00976036	-2.80554843580128e-07	SLAMF1_F24
436491	cg04112523	-3.62271066388076e-06	SLAMF1_F24
436492	cg01024862	2.29906857675634e-06	SLAMF1_F24
436493	cg22392700	1.05150484086337e-06	SLAMF1_F24
436494	cg06188548	1.88413393302921e-06	SLAMF1_F24
436495	cg05528952	4.87534565736756e-07	SLAMF1_F24
436496	cg19502744	4.09186939979717e-06	SLAMF1_F24
436497	cg25593510	-6.10220348019238e-06	SLAMF1_F24
436498	cg26824709	-2.53424874183013e-06	SLAMF1_F24
436499	cg24776286	-3.19269570789156e-07	SLAMF1_F24
436500	cg16716993	-9.18548153332369e-09	SLAMF1_F24
436501	cg18937330	6.52527487589461e-07	SLAMF1_F24
436502	cg00154315	5.53526974675318e-07	SLAMF1_F24
436503	cg17215819	1.09581301723039e-05	SLAMF1_F24
436504	cg08549573	-5.89534855723959e-07	SLAMF1_F24
436505	cg24207786	1.10627484655127e-06	SLAMF1_F24
436506	cg01194765	5.95959661570122e-06	SLAMF1_F24
436507	cg13972337	4.89850295061694e-06	SLAMF1_F24
436508	cg24322366	-1.68870739339448e-06	SLAMF1_F24
436509	cg11727711	-9.86774300367896e-07	SLAMF1_F24
436510	cg15856599	-2.10616057411614e-07	SLAMF1_F24
436511	cg14899653	-2.89440402341323e-07	SLAMF1_F24
436512	cg16232570	3.49770441404163e-06	SLAMF1_F24
436513	cg00673251	6.40006348438547e-07	SLAMF1_F24
436514	cg05778093	-1.14589687998539e-07	SLAMF1_F24
436515	cg24718015	-1.18313277584434e-06	SLAMF1_F24
436516	cg08881830	2.93135666715785e-06	SLAMF1_F24
436517	cg08364410	-3.51714522707298e-06	SLAMF1_F24
436518	cg26132356	1.16013251134713e-06	SLAMF1_F24
436519	cg04920809	3.54390428404663e-06	SLAMF1_F24
436520	cg24575235	-6.89987487456916e-08	SLAMF1_F24
436521	cg16938494	-3.3852228053449e-07	SLAMF1_F24
436522	cg21448423	-2.11726803180083e-06	SLAMF1_F24
436523	cg02174225	1.39171653491928e-08	SLAMF1_F24
436524	cg13697891	3.31682312102918e-06	SLAMF1_F24
436525	cg00823783	-1.57236730240568e-06	SLAMF1_F24
436526	cg03360767	-2.33873364297497e-06	SLAMF1_F24
436527	cg16093863	-1.50298426426281e-06	SLAMF1_F24
436528	cg18617411	5.44721615322447e-06	SLAMF1_F24
436529	cg04068676	-3.84356468004983e-06	SLAMF1_F24
436530	cg22083904	-5.91739586943818e-06	SLAMF1_F24
436531	cg14369329	-2.68135877060617e-08	SLAMF1_F24
436532	cg02282258	4.96229876226589e-07	SLAMF1_F24
436533	cg10068219	-2.84709610725911e-06	SLAMF1_F24
436534	cg21163392	-5.67317464025059e-06	SLAMF1_F24
436535	cg16880433	6.48708822784696e-06	SLAMF1_F24
436536	cg21472783	-3.49833916944034e-08	SLAMF1_F24
436537	cg01054725	-3.14766672390579e-07	SLAMF1_F24
436538	cg15129401	1.43218945151061e-07	SLAMF1_F24
436539	cg18734446	-6.51557321446011e-06	SLAMF1_F24
436540	cg01238526	1.9109711080898e-06	SLAMF1_F24
436541	cg13393160	-1.10382487642418e-06	SLAMF1_F24
436542	cg19955019	-2.31796470482767e-06	SLAMF1_F24
436543	cg23281417	-6.80898851913742e-07	SLAMF1_F24
436544	cg18328794	1.35149115977513e-06	SLAMF1_F24
436545	cg22003345	-3.48792947928916e-07	SLAMF1_F24
436546	cg13252710	-1.94528875431266e-08	SLAMF1_F24
436547	cg21727148	1.97367001410941e-06	SLAMF1_F24
436548	cg25357729	-2.47241797845619e-07	SLAMF1_F24
436549	cg02065093	-8.57212903196135e-08	SLAMF1_F24
436550	cg07196514	-1.04437335445713e-05	SLAMF1_F24
436551	cg04861934	-9.09963982164657e-07	SLAMF1_F24
436552	cg09558982	1.24021705697637e-06	SLAMF1_F24
436553	cg22668421	-9.89872009891516e-07	SLAMF1_F24
436554	cg19549472	-3.39317249863337e-07	SLAMF1_F24
436555	cg15254752	1.59184225676373e-05	SLAMF1_F24
436556	cg13580096	-3.30577302202691e-08	SLAMF1_F24
436557	cg23464070	1.72092496660306e-06	SLAMF1_F24
436558	cg09998281	-2.34732435744922e-06	SLAMF1_F24
436559	cg05521315	-1.31993328765023e-06	SLAMF1_F24
436560	cg14834881	1.9409371477139e-06	SLAMF1_F24
436561	cg14256386	-3.37740465013818e-08	SLAMF1_F24
436562	cg22796025	-4.17946129331132e-06	SLAMF1_F24
436563	cg17524003	5.28679920906593e-07	SLAMF1_F24
436564	cg03956823	5.45180316177822e-06	SLAMF1_F24
436565	cg18865084	-5.11691778123467e-06	SLAMF1_F24
436566	cg09370016	1.59444557876225e-06	SLAMF1_F24
436567	cg19523255	-4.35887609969471e-06	SLAMF1_F24
436568	cg01338296	-1.27595036230808e-05	SLAMF1_F24
436569	cg21970463	1.60987916343612e-07	SLAMF1_F24
436570	cg21531604	7.26128669246863e-06	SLAMF1_F24
436571	cg08976334	-5.57893316382629e-07	SLAMF1_F24
436572	cg02216032	5.82166442848205e-07	SLAMF1_F24
436573	cg06462065	4.59352179126959e-06	SLAMF1_F24
436574	cg02614389	-1.86731088428913e-07	SLAMF1_F24
436575	cg21699600	-2.15273197327891e-07	SLAMF1_F24
436576	cg02656472	-7.19401098744178e-07	SLAMF1_F24
436577	cg17398237	6.63300170244949e-08	SLAMF1_F24
436578	cg15406319	1.29742862924771e-06	SLAMF1_F24
436579	cg15838320	-5.54635716565952e-06	SLAMF1_F24
436580	cg22300543	-9.49667792127891e-07	SLAMF1_F24
436581	cg05308309	-6.16128358706399e-07	SLAMF1_F24
436582	cg11412468	8.03129737859135e-07	SLAMF1_F24
436583	cg13722505	-5.41096740982268e-07	SLAMF1_F24
436584	cg22611817	3.03255096224923e-08	SLAMF1_F24
436585	cg06994936	1.19210864524784e-06	SLAMF1_F24
436586	cg05349042	6.55701124982747e-07	SLAMF1_F24
436587	cg11281485	-1.89280783548749e-06	SLAMF1_F24
436588	cg00720598	-1.2173296918101e-06	SLAMF1_F24
436589	cg03695756	-2.27064515184867e-06	SLAMF1_F24
436590	cg06704804	1.01067447311185e-06	SLAMF1_F24
436591	cg09671109	1.60242920138957e-07	SLAMF1_F24
436592	cg21825342	-2.52982266438514e-06	SLAMF1_F24
436593	cg03868110	-1.20603833961709e-06	SLAMF1_F24
436594	cg01203426	-1.45518564845204e-07	SLAMF1_F24
436595	cg10585486	8.89314995208837e-07	SLAMF1_F24
436596	cg15760241	-2.26014603409548e-06	SLAMF1_F24
436597	cg09274402	-9.2150366961999e-07	SLAMF1_F24
436598	cg15809571	2.06594143606231e-08	SLAMF1_F24
436599	cg03247919	1.92921248840322e-06	SLAMF1_F24
436600	cg15595627	-6.88852592368364e-07	SLAMF1_F24
436601	cg21395123	3.18823141691861e-08	SLAMF1_F24
436602	cg22709281	1.75219110416593e-06	SLAMF1_F24
436603	cg27641106	2.40412789314653e-06	SLAMF1_F24
436604	cg06017234	2.40446181457099e-06	SLAMF1_F24
436605	cg10695145	5.22166573599992e-07	SLAMF1_F24
436606	cg00305281	2.79335489197534e-06	SLAMF1_F24
436607	cg26954905	5.69049760896845e-07	SLAMF1_F24
436608	cg13650740	1.06442971774339e-06	SLAMF1_F24
436609	cg24239364	-1.13005957990117e-05	SLAMF1_F24
436610	cg23652026	-6.93566289750361e-06	SLAMF1_F24
436611	cg27051339	-3.661308907703e-07	SLAMF1_F24
436612	cg08773212	3.13741162007518e-06	SLAMF1_F24
436613	cg09659697	-5.29499277133144e-07	SLAMF1_F24
436614	cg09253150	-1.84444996973264e-06	SLAMF1_F24
436615	cg27052442	3.19491770362671e-07	SLAMF1_F24
436616	cg05441253	-2.17139689737989e-07	SLAMF1_F24
436617	cg13712012	1.08213403710868e-06	SLAMF1_F24
436618	cg12639169	-1.96530809015214e-07	SLAMF1_F24
436619	cg27461730	-2.03069550209511e-07	SLAMF1_F24
436620	cg00063348	1.55955417978702e-06	SLAMF1_F24
436621	cg19671026	3.67551813357562e-07	SLAMF1_F24
436622	cg19198924	-4.7054737058484e-07	SLAMF1_F24
436623	cg10056225	-3.70608912919999e-06	SLAMF1_F24
436624	cg14778490	3.78711540345948e-06	SLAMF1_F24
436625	cg09638556	4.69234551008556e-07	SLAMF1_F24
436626	cg13386353	-1.37326965377742e-07	SLAMF1_F24
436627	cg23891273	-1.65378924864385e-06	SLAMF1_F24
436628	cg08780837	-1.20988036813916e-07	SLAMF1_F24
436629	cg11377730	-2.0441548955961e-07	SLAMF1_F24
436630	cg11363862	-1.37994142449258e-06	SLAMF1_F24
436631	cg11831286	-3.90464808197602e-07	SLAMF1_F24
436632	cg26923905	-5.17742972743992e-07	SLAMF1_F24
436633	cg07784757	4.29914014042021e-06	SLAMF1_F24
436634	cg01408298	3.96167772498682e-06	SLAMF1_F24
436635	cg11532443	-3.14941993904494e-06	SLAMF1_F24
436636	cg05823589	-3.33221988118033e-06	SLAMF1_F24
436637	cg02695697	5.88782817270508e-06	SLAMF1_F24
436638	cg14251734	6.97674701163783e-06	SLAMF1_F24
436639	cg07220815	-6.25029249748336e-06	SLAMF1_F24
436640	cg14888445	-7.06870521852781e-06	SLAMF1_F24
436641	cg11862128	5.77460596388126e-07	SLAMF1_F24
436642	cg11466230	3.11176260097801e-06	SLAMF1_F24
436643	cg13231117	3.53231270586075e-06	SLAMF1_F24
436644	cg18987535	5.06912241334448e-06	SLAMF1_F24
436645	cg00893045	4.86786509388289e-07	SLAMF1_F24
436646	cg22796353	1.40459963401615e-08	SLAMF1_F24
436647	cg16134139	1.19265409245977e-06	SLAMF1_F24
436648	cg10610725	-1.18396834584528e-06	SLAMF1_F24
436649	cg03819869	1.1130689148064e-06	SLAMF1_F24
436650	cg26030063	4.85433499768304e-07	SLAMF1_F24
436651	cg19235098	2.78353136226525e-06	SLAMF1_F24
436652	cg23260221	-2.83491362665776e-06	SLAMF1_F24
436653	cg12139119	2.75315335200667e-06	SLAMF1_F24
436654	cg27295561	5.75066905372336e-07	SLAMF1_F24
436655	cg00924624	3.94672567471633e-06	SLAMF1_F24
436656	cg17377690	-2.34968884020541e-08	SLAMF1_F24
436657	cg12377988	6.80378996766783e-06	SLAMF1_F24
436658	cg02327429	4.22129070462036e-06	SLAMF1_F24
436659	cg17746791	-2.87298790720672e-07	SLAMF1_F24
436660	cg10973093	-1.51114677126605e-06	SLAMF1_F24
436661	cg04550439	-1.09467745814888e-06	SLAMF1_F24
436662	cg10598117	3.76697259195309e-06	SLAMF1_F24
436663	cg08458655	-1.44928659857646e-06	SLAMF1_F24
436664	cg08110500	6.6155482832817e-07	SLAMF1_F24
436665	cg09003269	2.45205437940978e-06	SLAMF1_F24
436666	cg19230850	8.7970418050642e-06	SLAMF1_F24
436667	cg25968219	-3.39477188402451e-07	SLAMF1_F24
436668	cg07510891	-3.36479059654089e-06	SLAMF1_F24
436669	cg03380448	1.23871584288193e-07	SLAMF1_F24
436670	cg11873854	-2.89963211486983e-06	SLAMF1_F24
436671	cg09905256	2.41377717999252e-06	SLAMF1_F24
436672	cg14710666	-4.07200297553757e-06	SLAMF1_F24
436673	cg23093954	-2.59482034713057e-06	SLAMF1_F24
436674	cg14479694	-3.74709255966564e-06	SLAMF1_F24
436675	cg03475190	-2.00120507788553e-06	SLAMF1_F24
436676	cg06112923	2.84940311160826e-06	SLAMF1_F24
436677	cg13297609	7.54065726096903e-06	SLAMF1_F24
436678	cg25507299	9.42939350103638e-08	SLAMF1_F24
436679	cg17951488	1.99391298767253e-06	SLAMF1_F24
436680	cg20261583	6.49667645860264e-06	SLAMF1_F24
436681	cg09913444	-2.76089377465247e-06	SLAMF1_F24
436682	cg15802569	1.61412588364473e-06	SLAMF1_F24
436683	cg23279021	-6.79041273651309e-06	SLAMF1_F24
436684	cg00641279	3.22373720591141e-06	SLAMF1_F24
436685	cg07203894	4.04781375437141e-06	SLAMF1_F24
436686	cg13077545	1.12676161167351e-06	SLAMF1_F24
436687	cg24772757	-8.43696782001335e-07	SLAMF1_F24
436688	cg24519441	1.22732504178106e-06	SLAMF1_F24
436689	cg25251888	-2.58737840977365e-06	SLAMF1_F24
436690	cg09603935	-2.1855013579447e-07	SLAMF1_F24
436691	cg05455511	-1.22741929032441e-07	SLAMF1_F24
436692	cg05995220	-1.9488730906068e-06	SLAMF1_F24
436693	cg06569729	2.48644026453596e-08	SLAMF1_F24
436694	cg20475114	3.42147086766542e-06	SLAMF1_F24
436695	cg22681772	1.7552930349734e-06	SLAMF1_F24
436696	cg17765713	-6.05872450598734e-06	SLAMF1_F24
436697	cg14281264	5.38109257566782e-06	SLAMF1_F24
436698	cg27492459	-1.34444263528201e-06	SLAMF1_F24
436699	cg27102737	-3.30624822877405e-06	SLAMF1_F24
436700	cg04405029	3.13735694463434e-06	SLAMF1_F24
436701	cg08431062	9.8778249016611e-08	SLAMF1_F24
436702	cg24301692	6.42064914167655e-07	SLAMF1_F24
436703	cg16555806	-2.60087374773637e-06	SLAMF1_F24
436704	cg08651584	-4.58306494286558e-07	SLAMF1_F24
436705	cg25000938	-9.60114070547655e-07	SLAMF1_F24
436706	cg10064871	2.98057083114828e-07	SLAMF1_F24
436707	cg07567294	4.16626411217111e-07	SLAMF1_F24
436708	cg16600869	2.26801920185902e-06	SLAMF1_F24
436709	cg08683064	-2.52277064602248e-07	SLAMF1_F24
436710	cg05748572	2.61124543450282e-06	SLAMF1_F24
436711	cg14701867	-2.36966995273268e-06	SLAMF1_F24
436712	cg13734860	1.1204644860055e-06	SLAMF1_F24
436713	cg10900642	4.77939800530503e-06	SLAMF1_F24
436714	cg21220264	-2.56490644068844e-06	SLAMF1_F24
436715	cg10029837	8.80014929164593e-08	SLAMF1_F24
436716	cg01305270	7.51032928729831e-07	SLAMF1_F24
436717	cg04983606	-2.51603157953497e-06	SLAMF1_F24
436718	cg04957170	1.5901311775297e-07	SLAMF1_F24
436719	cg12949518	2.86928253454337e-06	SLAMF1_F24
436720	cg00357663	-2.11195601057689e-07	SLAMF1_F24
436721	cg10299585	-2.59476782087097e-06	SLAMF1_F24
436722	cg20889476	-2.091970734645e-07	SLAMF1_F24
436723	cg26509105	2.74618251053724e-06	SLAMF1_F24
436724	cg15203817	1.21954164533701e-07	SLAMF1_F24
436725	cg26269408	7.06774779359119e-06	SLAMF1_F24
436726	cg14447480	7.79343777035185e-08	SLAMF1_F24
436727	cg00126575	5.10255132970353e-06	SLAMF1_F24
436728	cg24778081	-1.58519709489664e-07	SLAMF1_F24
436729	cg13901842	8.22948201440124e-06	SLAMF1_F24
436730	cg04454086	-5.47606420798249e-07	SLAMF1_F24
436731	cg14311538	6.82046514014768e-07	SLAMF1_F24
436732	cg19909865	4.57899631052344e-07	SLAMF1_F24
436733	cg13435817	1.49294308438116e-06	SLAMF1_F24
436734	cg00107579	-1.65697711008605e-06	SLAMF1_F24
436735	cg08612138	-1.80619342798924e-06	SLAMF1_F24
436736	cg05367151	6.32538897423197e-06	SLAMF1_F24
436737	cg22417343	2.2415209900242e-06	SLAMF1_F24
436738	cg17895310	-7.43644787432537e-08	SLAMF1_F24
436739	cg04279729	4.18828445661656e-06	SLAMF1_F24
436740	cg22501294	-2.46999881281427e-06	SLAMF1_F24
436741	cg15073643	-2.8865586897914e-07	SLAMF1_F24
436742	cg01869193	-2.2075693733953e-09	SLAMF1_F24
436743	cg17907583	7.17373557707263e-07	SLAMF1_F24
436744	cg23058170	-7.38536589019213e-06	SLAMF1_F24
436745	cg17061729	4.46971077183326e-07	SLAMF1_F24
436746	cg01077808	-8.96430287525393e-08	SLAMF1_F24
436747	cg19735340	2.54974368949956e-07	SLAMF1_F24
436748	cg07414392	-1.49641965004717e-06	SLAMF1_F24
436749	cg11558475	5.06592208726069e-06	SLAMF1_F24
436750	cg01711025	-3.98087629849208e-06	SLAMF1_F24
436751	cg14527458	2.85709338143835e-06	SLAMF1_F24
436752	cg04036372	-8.05920388499843e-07	SLAMF1_F24
436753	cg25136605	3.23095829074522e-06	SLAMF1_F24
436754	cg23437183	-7.69339141459587e-07	SLAMF1_F24
436755	cg01585852	-1.83765900612821e-06	SLAMF1_F24
436756	cg08342770	-1.71178882138885e-06	SLAMF1_F24
436757	cg04375931	-2.55547916626807e-07	SLAMF1_F24
436758	cg17889068	-1.42756575026734e-06	SLAMF1_F24
436759	cg04236786	-3.91627284614608e-08	SLAMF1_F24
436760	cg02965709	-4.99081342406675e-06	SLAMF1_F24
436761	cg12373982	-6.4256749129771e-07	SLAMF1_F24
436762	cg22642082	-9.35757848257665e-06	SLAMF1_F24
436763	cg08637669	-1.1210040703738e-06	SLAMF1_F24
436764	cg18568589	2.15965980497941e-06	SLAMF1_F24
436765	cg10717480	2.79396036128878e-07	SLAMF1_F24
436766	cg11813489	-1.584846417818e-06	SLAMF1_F24
436767	cg04352763	-2.10620446146454e-06	SLAMF1_F24
436768	cg19954884	-1.26575979408848e-06	SLAMF1_F24
436769	cg09390344	1.93929964684602e-06	SLAMF1_F24
436770	cg15204487	-1.2567091611208e-05	SLAMF1_F24
436771	cg17456288	4.5564821698685e-06	SLAMF1_F24
436772	cg17523544	1.98902569322384e-06	SLAMF1_F24
436773	cg10443287	7.90622190325822e-07	SLAMF1_F24
436774	cg02004926	8.47640472679105e-06	SLAMF1_F24
436775	cg11249541	2.23615523904739e-06	SLAMF1_F24
436776	cg13109135	4.10977605563017e-06	SLAMF1_F24
436777	cg07030612	3.20546214282583e-06	SLAMF1_F24
436778	cg01817455	-2.78854265480653e-06	SLAMF1_F24
436779	cg22497764	1.54466953704268e-06	SLAMF1_F24
436780	cg07043044	8.79177434248926e-06	SLAMF1_F24
436781	cg26910870	1.8994009050994e-06	SLAMF1_F24
436782	cg14338472	4.56469974199774e-06	SLAMF1_F24
436783	cg26204297	-5.44105541817534e-06	SLAMF1_F24
436784	cg09235645	3.20652523507432e-06	SLAMF1_F24
436785	cg19694319	-4.15369242216171e-06	SLAMF1_F24
436786	cg16172837	-1.11487547906268e-06	SLAMF1_F24
436787	cg08933505	-7.24562734093205e-07	SLAMF1_F24
436788	cg24515136	4.21761395901128e-08	SLAMF1_F24
436789	cg16925659	-4.72462270081732e-07	SLAMF1_F24
436790	cg07827281	2.09475668103648e-06	SLAMF1_F24
436791	cg14328332	1.16141286186415e-07	SLAMF1_F24
436792	cg06807928	1.87007951392377e-06	SLAMF1_F24
436793	cg14507310	-2.63102554252005e-06	SLAMF1_F24
436794	cg08026039	2.51247931532026e-07	SLAMF1_F24
436795	cg16980642	1.80930820888525e-06	SLAMF1_F24
436796	cg24836409	6.21251822175273e-06	SLAMF1_F24
436797	cg08471498	2.39355592466897e-06	SLAMF1_F24
436798	cg26112893	3.59872950573075e-06	SLAMF1_F24
436799	cg22053854	-5.45917580575881e-07	SLAMF1_F24
436800	cg20569145	5.70064990749776e-07	SLAMF1_F24
436801	cg19597031	-1.09962708800407e-07	SLAMF1_F24
436802	cg20307885	5.11291884786423e-07	SLAMF1_F24
436803	cg16549686	2.69911958632491e-06	SLAMF1_F24
436804	cg23067438	-4.05770114985839e-08	SLAMF1_F24
436805	cg19518756	3.58614915735893e-07	SLAMF1_F24
436806	cg18210722	1.42680456369952e-07	SLAMF1_F24
436807	cg11535954	-2.23270858416709e-07	SLAMF1_F24
436808	cg03390363	4.70548341710503e-06	SLAMF1_F24
436809	cg26240353	3.9254123455122e-07	SLAMF1_F24
436810	cg15242517	-1.15353139597881e-06	SLAMF1_F24
436811	cg25148282	6.58144398837497e-06	SLAMF1_F24
436812	cg08448039	1.48406055681533e-07	SLAMF1_F24
436813	cg02335576	-4.5211180833223e-06	SLAMF1_F24
436814	cg13689384	-1.66771397754349e-07	SLAMF1_F24
436815	cg00870753	6.11571949227406e-06	SLAMF1_F24
436816	cg01081058	-4.7135544999309e-06	SLAMF1_F24
436817	cg19026365	-2.40382825280741e-06	SLAMF1_F24
436818	cg10592690	-3.48171407607613e-07	SLAMF1_F24
436819	cg26433141	-8.69208924338999e-08	SLAMF1_F24
436820	cg27267227	-6.34983897761419e-07	SLAMF1_F24
436821	cg19587105	-1.47632618757539e-10	SLAMF1_F24
436822	cg13028768	-4.03358404783934e-07	SLAMF1_F24
436823	cg02144298	-5.41053030679098e-08	SLAMF1_F24
436824	cg25229408	5.1187723646574e-06	SLAMF1_F24
436825	cg22428448	7.20271968793729e-06	SLAMF1_F24
436826	cg02352949	-4.56678421062436e-06	SLAMF1_F24
436827	cg25292745	-5.84992117312919e-07	SLAMF1_F24
436828	cg03413134	4.88882630733052e-07	SLAMF1_F24
436829	cg05776076	8.12235476565562e-07	SLAMF1_F24
436830	cg05953180	-1.33785053898913e-07	SLAMF1_F24
436831	cg03113977	1.00095050170154e-08	SLAMF1_F24
436832	cg15409746	-8.65535933515538e-08	SLAMF1_F24
436833	cg19215498	1.9038945689796e-07	SLAMF1_F24
436834	cg06904356	2.57967759282716e-06	SLAMF1_F24
436835	cg09677638	-2.29258678192368e-07	SLAMF1_F24
436836	cg14958869	1.0416976255293e-05	SLAMF1_F24
436837	cg23613317	-1.34474272883922e-06	SLAMF1_F24
436838	cg22681148	-5.43225006516496e-07	SLAMF1_F24
436839	cg08038219	2.94690711765719e-06	SLAMF1_F24
436840	cg21588562	7.44688643289686e-06	SLAMF1_F24
436841	cg15260951	5.40175416578407e-07	SLAMF1_F24
436842	cg16889557	8.59587196267369e-06	SLAMF1_F24
436843	cg02584520	-3.49472870205347e-07	SLAMF1_F24
436844	cg22031684	-4.26666712947849e-06	SLAMF1_F24
436845	cg10434738	-2.52101236819793e-06	SLAMF1_F24
436846	cg00593070	-2.64251719257377e-06	SLAMF1_F24
436847	cg08875078	1.77833904274298e-08	SLAMF1_F24
436848	cg08277259	1.61399777611665e-06	SLAMF1_F24
436849	cg04002220	-6.30949032092537e-07	SLAMF1_F24
436850	cg26580045	7.83192723686793e-06	SLAMF1_F24
436851	cg08717686	1.67863113242622e-06	SLAMF1_F24
436852	cg07393685	-1.67414766833928e-07	SLAMF1_F24
436853	cg05673830	2.81875521787657e-06	SLAMF1_F24
436854	cg25144930	8.15263062052377e-08	SLAMF1_F24
436855	cg07740266	1.42680645425679e-07	SLAMF1_F24
436856	cg13461710	1.78455487705411e-06	SLAMF1_F24
436857	cg01617117	-3.85720456069772e-07	SLAMF1_F24
436858	cg21626523	-6.60013358497115e-07	SLAMF1_F24
436859	cg15759827	8.97977263537636e-10	SLAMF1_F24
436860	cg27461830	-2.69795922710607e-08	SLAMF1_F24
436861	cg09120960	-6.98932185029368e-07	SLAMF1_F24
436862	cg23599777	-3.82570265721412e-06	SLAMF1_F24
436863	cg19187564	-7.85946945301663e-07	SLAMF1_F24
436864	cg25589279	-7.56713116090438e-07	SLAMF1_F24
436865	cg00191934	7.51424572675024e-07	SLAMF1_F24
436866	cg21448927	-4.66817601931564e-06	SLAMF1_F24
436867	cg26626287	2.66372032281915e-06	SLAMF1_F24
436868	cg16683015	9.80714790757812e-07	SLAMF1_F24
436869	cg09037341	1.34277014124315e-06	SLAMF1_F24
436870	cg02107801	-4.83683003570513e-06	SLAMF1_F24
436871	cg01439696	8.72508070912205e-08	SLAMF1_F24
436872	cg19970716	-1.73949837090944e-06	SLAMF1_F24
436873	cg20252111	-1.32602221781264e-06	SLAMF1_F24
436874	cg10871071	2.2840408857823e-06	SLAMF1_F24
436875	cg08202265	3.23015611662752e-06	SLAMF1_F24
436876	cg17160666	-4.89656742936338e-07	SLAMF1_F24
436877	cg08351163	7.40071331188709e-06	SLAMF1_F24
436878	cg19003733	-6.60054626545529e-07	SLAMF1_F24
436879	cg14058711	2.2281618726322e-07	SLAMF1_F24
436880	cg25611736	-5.149517321827e-06	SLAMF1_F24
436881	cg06457128	1.94797591731678e-07	SLAMF1_F24
436882	cg00424059	-3.35705841989304e-08	SLAMF1_F24
436883	cg16785021	3.09697626756611e-06	SLAMF1_F24
436884	cg03454425	8.67696153530844e-06	SLAMF1_F24
436885	cg01694451	3.19152718813348e-06	SLAMF1_F24
436886	cg12938917	-4.18226111474767e-07	SLAMF1_F24
436887	cg18182548	-2.20078266344251e-06	SLAMF1_F24
436888	cg16124834	-4.79750303044243e-06	SLAMF1_F24
436889	cg03138854	-8.32206307036459e-07	SLAMF1_F24
436890	cg24423250	4.60772845795901e-07	SLAMF1_F24
436891	cg22401808	-4.66886095109133e-06	SLAMF1_F24
436892	cg03591606	1.82996324034104e-07	SLAMF1_F24
436893	cg13479898	-2.12323128703851e-07	SLAMF1_F24
436894	cg15179499	9.74268271503727e-07	SLAMF1_F24
436895	cg07350262	3.11373166795966e-06	SLAMF1_F24
436896	cg25914932	4.90776295905474e-06	SLAMF1_F24
436897	cg12733838	3.5684980171146e-06	SLAMF1_F24
436898	cg25783550	4.99600520014857e-06	SLAMF1_F24
436899	cg19072191	3.56033809328756e-06	SLAMF1_F24
436900	cg25908655	4.12671712212111e-07	SLAMF1_F24
436901	cg18029817	3.13970967646286e-06	SLAMF1_F24
436902	cg16365799	-5.7350056082062e-08	SLAMF1_F24
436903	cg09034331	5.82573762684377e-06	SLAMF1_F24
436904	cg06198975	-5.01805887730758e-08	SLAMF1_F24
436905	cg24460301	-2.82004191460601e-07	SLAMF1_F24
436906	cg06951404	4.79667446663893e-06	SLAMF1_F24
436907	cg19900098	-1.4062450521543e-06	SLAMF1_F24
436908	cg23214071	2.46531230766837e-05	SLAMF1_F24
436909	cg22823081	-7.00610378004687e-06	SLAMF1_F24
436910	cg17262058	4.248996581745e-07	SLAMF1_F24
436911	cg18398846	1.5773329998128e-06	SLAMF1_F24
436912	cg23208353	5.92596173928223e-06	SLAMF1_F24
436913	cg16100555	-1.54690538254261e-07	SLAMF1_F24
436914	cg24954325	-7.20407926623876e-06	SLAMF1_F24
436915	cg10281105	2.14068018191415e-08	SLAMF1_F24
436916	cg22663463	-5.09359687621103e-06	SLAMF1_F24
436917	cg13493075	1.32215868575325e-07	SLAMF1_F24
436918	cg18870850	-9.2176576451586e-06	SLAMF1_F24
436919	cg05549077	-3.96777081655222e-07	SLAMF1_F24
436920	cg16017130	-5.3586560580964e-06	SLAMF1_F24
436921	cg19240985	4.55496404368254e-06	SLAMF1_F24
436922	cg14254918	1.86491211097021e-06	SLAMF1_F24
436923	cg00094401	5.34023346305582e-06	SLAMF1_F24
436924	cg19277350	1.54710560206411e-06	SLAMF1_F24
436925	cg20370909	-1.00975092802095e-06	SLAMF1_F24
436926	cg25439479	-4.92467515632902e-07	SLAMF1_F24
436927	cg11762850	1.86994654931025e-06	SLAMF1_F24
436928	cg13461145	6.68877106410344e-07	SLAMF1_F24
436929	cg14855841	-1.0785128527387e-05	SLAMF1_F24
436930	cg04097641	-7.67456347247974e-07	SLAMF1_F24
436931	cg05070626	-7.84362095209385e-07	SLAMF1_F24
436932	cg17433827	4.77733051734777e-06	SLAMF1_F24
436933	cg01509794	5.55758631905724e-06	SLAMF1_F24
436934	cg17240822	1.11199290890835e-06	SLAMF1_F24
436935	cg00852802	4.8940993802224e-06	SLAMF1_F24
436936	cg23475244	1.59839514171015e-06	SLAMF1_F24
436937	cg11175107	1.63075432197123e-07	SLAMF1_F24
436938	cg02752727	6.65138186156056e-06	SLAMF1_F24
436939	cg07393754	7.6743953230427e-06	SLAMF1_F24
436940	cg22650942	-3.87435184496611e-06	SLAMF1_F24
436941	cg12076945	6.78083297635422e-07	SLAMF1_F24
436942	cg24483166	2.79077831380281e-06	SLAMF1_F24
436943	cg03532005	-1.20218563719433e-07	SLAMF1_F24
436944	cg11782660	8.32886492347942e-06	SLAMF1_F24
436945	cg15119377	-4.02640859520115e-07	SLAMF1_F24
436946	cg23708296	2.93745866149049e-07	SLAMF1_F24
436947	cg25748432	1.17552677350684e-06	SLAMF1_F24
436948	cg16629203	2.55980130941341e-06	SLAMF1_F24
436949	cg18596636	2.5526083001227e-06	SLAMF1_F24
436950	cg25729922	-3.17487451670087e-07	SLAMF1_F24
436951	cg27533019	9.21461652690936e-08	SLAMF1_F24
436952	cg07743742	9.50346171643096e-07	SLAMF1_F24
436953	cg13173125	-4.64567736111338e-08	SLAMF1_F24
436954	cg07141452	4.07999644060741e-06	SLAMF1_F24
436955	cg04378646	5.92940047256625e-07	SLAMF1_F24
436956	cg16224968	-1.34134243442992e-06	SLAMF1_F24
436957	cg02827457	-1.31371195297141e-06	SLAMF1_F24
436958	cg04372535	5.08027345737028e-06	SLAMF1_F24
436959	cg02022431	4.63445231005379e-06	SLAMF1_F24
436960	cg13896766	-1.90299642311976e-06	SLAMF1_F24
436961	cg07672102	6.67354324457831e-06	SLAMF1_F24
436962	cg19285119	-1.39188318174544e-07	SLAMF1_F24
436963	cg16021775	-9.21290366656302e-08	SLAMF1_F24
436964	cg15248935	-3.41466196386969e-07	SLAMF1_F24
436965	cg13651685	1.28631953849049e-06	SLAMF1_F24
436966	cg00117267	4.9818323830933e-07	SLAMF1_F24
436967	cg08435439	-1.17043701950744e-06	SLAMF1_F24
436968	cg03058664	1.18221314765073e-06	SLAMF1_F24
436969	cg27010093	-7.66428195645091e-07	SLAMF1_F24
436970	cg07169932	3.31852249128654e-06	SLAMF1_F24
436971	cg16728159	-3.55744038798101e-06	SLAMF1_F24
436972	cg08492405	-1.13618598926204e-06	SLAMF1_F24
436973	cg14880527	-1.12486695275525e-06	SLAMF1_F24
436974	cg01589094	2.86278085884922e-06	SLAMF1_F24
436975	cg26566121	3.39343648506841e-06	SLAMF1_F24
436976	cg20231084	7.30423907261203e-07	SLAMF1_F24
436977	cg25426044	5.39357484875913e-06	SLAMF1_F24
436978	cg15938902	3.5092616546294e-06	SLAMF1_F24
436979	cg18596686	2.26755114282644e-06	SLAMF1_F24
436980	cg08005462	2.58801536552469e-06	SLAMF1_F24
436981	cg14592690	-2.90486543128399e-06	SLAMF1_F24
436982	cg19277672	1.20005381065773e-06	SLAMF1_F24
436983	cg04080821	3.35486047293259e-07	SLAMF1_F24
436984	cg18769421	1.76290566035612e-06	SLAMF1_F24
436985	cg09071060	2.53294005885946e-08	SLAMF1_F24
436986	cg05040441	-3.19523961767936e-07	SLAMF1_F24
436987	cg26145176	-2.86876168053173e-06	SLAMF1_F24
436988	cg07952850	3.07673933307201e-06	SLAMF1_F24
436989	cg19996254	2.58806465517354e-06	SLAMF1_F24
436990	cg11525011	3.02051769465828e-06	SLAMF1_F24
436991	cg01926616	-2.55957428080898e-06	SLAMF1_F24
436992	cg02681260	1.54142877034613e-06	SLAMF1_F24
436993	cg01173387	-4.31240256292107e-07	SLAMF1_F24
436994	cg05464645	1.89239108283312e-06	SLAMF1_F24
436995	cg06729455	-3.62951109485884e-07	SLAMF1_F24
436996	cg11673920	3.97743577255471e-07	SLAMF1_F24
436997	cg00201414	1.20499335473198e-06	SLAMF1_F24
436998	cg04200578	-6.36610959142023e-06	SLAMF1_F24
436999	cg20299414	1.01893046870891e-06	SLAMF1_F24
437000	cg10384044	-6.21356997883037e-07	SLAMF1_F24
437001	cg11026333	-3.04325260726477e-06	SLAMF1_F24
437002	cg19864012	-4.0948813366912e-06	SLAMF1_F24
437003	cg10237817	-1.57577598783989e-06	SLAMF1_F24
437004	cg15390986	3.01325179575156e-06	SLAMF1_F24
437005	cg00064392	-1.09261945042532e-06	SLAMF1_F24
437006	cg15127060	-4.227436242585e-06	SLAMF1_F24
437007	cg14666972	2.29063366781932e-06	SLAMF1_F24
437008	cg21874193	-3.17220658204586e-08	SLAMF1_F24
437009	cg04558386	1.1129018379291e-05	SLAMF1_F24
437010	cg12802915	1.69937208725097e-06	SLAMF1_F24
437011	cg00075422	-2.3102368609844e-06	SLAMF1_F24
437012	cg15272690	-8.05957078024872e-08	SLAMF1_F24
437013	cg20972049	1.67053972961084e-07	SLAMF1_F24
437014	cg07629876	-6.65399270522848e-06	SLAMF1_F24
437015	cg14703224	-3.90862900333728e-06	SLAMF1_F24
437016	cg00063006	1.99820465779265e-05	SLAMF1_F24
437017	cg23924082	-3.35159363614694e-07	SLAMF1_F24
437018	cg19986979	-9.23576581178275e-07	SLAMF1_F24
437019	cg04789663	-3.77473482832796e-06	SLAMF1_F24
437020	cg15817224	7.67535363335779e-06	SLAMF1_F24
437021	cg07567278	-5.84761680894317e-07	SLAMF1_F24
437022	cg25764105	4.73558892639456e-06	SLAMF1_F24
437023	cg03108330	5.59331972104179e-07	SLAMF1_F24
437024	cg16967831	-1.47682532435005e-05	SLAMF1_F24
437025	cg03004273	-1.10398466815245e-07	SLAMF1_F24
437026	cg08602893	-3.40360036536277e-06	SLAMF1_F24
437027	cg16004059	-7.67815524272594e-06	SLAMF1_F24
437028	cg20791032	-1.32377821678765e-06	SLAMF1_F24
437029	cg00665114	6.27605995268117e-06	SLAMF1_F24
437030	cg00548824	5.51654262456586e-07	SLAMF1_F24
437031	cg13231756	1.66025965188831e-06	SLAMF1_F24
437032	cg02319094	-2.28773607225385e-06	SLAMF1_F24
437033	cg04142643	5.40964162609341e-07	SLAMF1_F24
437034	cg05605603	-2.46594945395021e-06	SLAMF1_F24
437035	cg21624305	-2.15876761411939e-06	SLAMF1_F24
437036	cg10591077	1.63727733680742e-06	SLAMF1_F24
437037	cg01095763	3.07901285598399e-07	SLAMF1_F24
437038	cg05191928	-8.60993455966283e-08	SLAMF1_F24
437039	cg16426870	2.27916490502677e-08	SLAMF1_F24
437040	cg21217024	-1.85375117127468e-06	SLAMF1_F24
437041	cg14830118	-1.63269872484943e-07	SLAMF1_F24
437042	cg05963759	3.41993489951514e-06	SLAMF1_F24
437043	cg18824501	1.39655933153099e-07	SLAMF1_F24
437044	cg24006989	6.66753000590253e-07	SLAMF1_F24
437045	cg08578323	1.75447211194627e-06	SLAMF1_F24
437046	cg21717353	-1.64685166645638e-06	SLAMF1_F24
437047	cg01557753	6.76384855243591e-07	SLAMF1_F24
437048	cg15732576	-6.23377057644717e-06	SLAMF1_F24
437049	cg16705827	-7.37771824024201e-06	SLAMF1_F24
437050	cg20135529	3.55972652760759e-06	SLAMF1_F24
437051	cg12328162	3.24097540847091e-06	SLAMF1_F24
437052	cg26348614	-1.61338529565155e-06	SLAMF1_F24
437053	cg00507945	-2.76608589462477e-06	SLAMF1_F24
437054	cg10430742	-1.01044842899807e-05	SLAMF1_F24
437055	cg11509702	4.40454833280123e-06	SLAMF1_F24
437056	cg16261489	-1.62767669477158e-06	SLAMF1_F24
437057	cg22017777	-1.67202511134274e-06	SLAMF1_F24
437058	cg13311440	-1.95129928430231e-08	SLAMF1_F24
437059	cg16361144	-5.03828959143352e-06	SLAMF1_F24
437060	cg04254389	-2.29261928240921e-07	SLAMF1_F24
437061	cg11412935	-1.68988453729121e-06	SLAMF1_F24
437062	cg26602804	-4.33558585767495e-06	SLAMF1_F24
437063	cg17634311	-1.52487267853781e-06	SLAMF1_F24
437064	cg07748447	-1.29209621778075e-07	SLAMF1_F24
437065	cg08749286	-1.51936367388901e-07	SLAMF1_F24
437066	cg18319612	4.76430989158648e-06	SLAMF1_F24
437067	cg21532564	6.84365898317991e-06	SLAMF1_F24
437068	cg04967787	5.57242411849183e-07	SLAMF1_F24
437069	cg02403154	1.28620117676525e-06	SLAMF1_F24
437070	cg23604045	1.2490474818294e-07	SLAMF1_F24
437071	cg11603556	3.3294831380386e-07	SLAMF1_F24
437072	cg23690598	3.25646990333803e-07	SLAMF1_F24
437073	cg07686420	-2.35373390384437e-06	SLAMF1_F24
437074	cg23858394	-1.16095159286692e-06	SLAMF1_F24
437075	cg14608505	-1.50325680612512e-06	SLAMF1_F24
437076	cg02457207	2.22674513610855e-06	SLAMF1_F24
437077	cg04311510	2.33415112119749e-07	SLAMF1_F24
437078	cg07657824	2.00707924283675e-07	SLAMF1_F24
437079	cg06793267	2.63309553771563e-07	SLAMF1_F24
437080	cg17983883	-6.31570803754972e-07	SLAMF1_F24
437081	cg05669113	-5.19462489898168e-06	SLAMF1_F24
437082	cg25260564	2.78593589866827e-06	SLAMF1_F24
437083	cg06020207	-4.70066235362204e-07	SLAMF1_F24
437084	cg12856369	9.20725501451324e-07	SLAMF1_F24
437085	cg21925063	4.26239394084422e-06	SLAMF1_F24
437086	cg24746368	-1.34915823789616e-06	SLAMF1_F24
437087	cg10362874	8.51437379991672e-06	SLAMF1_F24
437088	cg25500773	9.11778583052537e-07	SLAMF1_F24
437089	cg02370376	5.54286281845677e-07	SLAMF1_F24
437090	cg17757808	1.35776078748594e-06	SLAMF1_F24
437091	cg04139396	-6.64632549763832e-06	SLAMF1_F24
437092	cg24374090	1.56283006731926e-06	SLAMF1_F24
437093	cg00672622	-3.43205530881561e-07	SLAMF1_F24
437094	cg11947857	-4.43617315301048e-06	SLAMF1_F24
437095	cg17057301	-3.2835668721606e-06	SLAMF1_F24
437096	cg16051505	-3.68059862312321e-06	SLAMF1_F24
437097	cg05420166	-2.71909439362097e-06	SLAMF1_F24
437098	cg21279298	-4.83827147828503e-06	SLAMF1_F24
437099	cg21125930	-5.61613373434057e-07	SLAMF1_F24
437100	cg10365572	2.40369655453015e-07	SLAMF1_F24
437101	cg13963033	-1.71367030240807e-06	SLAMF1_F24
437102	cg01368217	-4.04875503226236e-06	SLAMF1_F24
437103	cg01425066	1.48473399904749e-06	SLAMF1_F24
437104	cg00115954	7.61302950207058e-06	SLAMF1_F24
437105	cg26862991	-1.23977217709249e-06	SLAMF1_F24
437106	cg07389317	-1.19704384610417e-05	SLAMF1_F24
437107	cg25348050	1.32161365904451e-07	SLAMF1_F24
437108	cg16314283	1.6813154663699e-06	SLAMF1_F24
437109	cg15064151	5.59642636833675e-06	SLAMF1_F24
437110	cg00317680	-1.82638489572593e-07	SLAMF1_F24
437111	cg12589564	-6.97588304289481e-07	SLAMF1_F24
437112	cg06804097	8.19191163536399e-06	SLAMF1_F24
437113	cg04810928	5.43212985768948e-06	SLAMF1_F24
437114	cg03967605	1.05444890938103e-06	SLAMF1_F24
437115	cg15537663	5.38704724560598e-06	SLAMF1_F24
437116	cg20541370	3.36440759115576e-06	SLAMF1_F24
437117	cg10546487	-1.20444803223118e-06	SLAMF1_F24
437118	cg25214138	1.76222726351301e-06	SLAMF1_F24
437119	cg04606050	2.52438913920708e-06	SLAMF1_F24
437120	cg21385615	6.7960748733735e-06	SLAMF1_F24
437121	cg11317358	-1.53473433971769e-06	SLAMF1_F24
437122	cg08835790	2.47333485538658e-06	SLAMF1_F24
437123	cg09436262	-1.18843541448157e-06	SLAMF1_F24
437124	cg16201336	-1.24369187360263e-05	SLAMF1_F24
437125	cg04487274	-6.49741517161002e-06	SLAMF1_F24
437126	cg17511997	-6.69615242207586e-07	SLAMF1_F24
437127	cg19499085	-1.24592510095903e-06	SLAMF1_F24
437128	cg20398719	-7.92086799504281e-06	SLAMF1_F24
437129	cg03648786	-9.12019315549454e-07	SLAMF1_F24
437130	cg22474435	-4.80466957907498e-07	SLAMF1_F24
437131	cg05231332	-1.24087975066565e-05	SLAMF1_F24
437132	cg08759569	3.53307615027363e-06	SLAMF1_F24
437133	cg06866375	1.87829187017074e-06	SLAMF1_F24
437134	cg19648552	2.63388862401237e-06	SLAMF1_F24
437135	cg07624888	1.58927856475469e-08	SLAMF1_F24
437136	cg25983901	-2.20258031386827e-06	SLAMF1_F24
437137	cg14630032	-7.74577501061221e-06	SLAMF1_F24
437138	cg01446350	-3.81966854254393e-06	SLAMF1_F24
437139	cg15720543	1.50796399357652e-06	SLAMF1_F24
437140	cg26622502	3.66170613117599e-07	SLAMF1_F24
437141	cg14433392	3.97859336157944e-07	SLAMF1_F24
437142	cg06553871	1.59659773014216e-06	SLAMF1_F24
437143	cg10989255	1.56640280395688e-07	SLAMF1_F24
437144	cg06679851	-4.06292197837082e-07	SLAMF1_F24
437145	cg27556918	-1.63317077108714e-07	SLAMF1_F24
437146	cg05881146	-2.82144225815311e-06	SLAMF1_F24
437147	cg18085621	5.37311171677638e-08	SLAMF1_F24
437148	cg11181536	-1.26825411436596e-07	SLAMF1_F24
437149	cg26113857	6.72650524794142e-06	SLAMF1_F24
437150	cg20156391	3.11406634153614e-08	SLAMF1_F24
437151	cg14151426	6.07216359559568e-07	SLAMF1_F24
437152	cg14046688	5.44484864884209e-06	SLAMF1_F24
437153	cg16927232	1.53473999713915e-06	SLAMF1_F24
437154	cg18001722	2.00790119868124e-06	SLAMF1_F24
437155	cg15326513	1.28717194729683e-06	SLAMF1_F24
437156	cg06705879	-1.6790399977598e-06	SLAMF1_F24
437157	cg23236404	-1.23591067959285e-07	SLAMF1_F24
437158	cg06613662	-2.08792564942593e-06	SLAMF1_F24
437159	cg23191485	-3.30034400793162e-06	SLAMF1_F24
437160	cg14909555	-3.22918465028779e-06	SLAMF1_F24
437161	cg04023915	5.57398405004372e-08	SLAMF1_F24
437162	cg11113661	7.34311863997471e-07	SLAMF1_F24
437163	cg00002591	3.18011606523033e-06	SLAMF1_F24
437164	cg22537843	-6.9824983368359e-07	SLAMF1_F24
437165	cg11193799	-3.01541650732297e-07	SLAMF1_F24
437166	cg19563719	2.24701221268508e-07	SLAMF1_F24
437167	cg19016782	8.80884046264217e-08	SLAMF1_F24
437168	cg12840248	7.9866044828114e-07	SLAMF1_F24
437169	cg04946391	2.59764799535676e-06	SLAMF1_F24
437170	cg14114673	-6.01155801759688e-09	SLAMF1_F24
437171	cg22693863	1.54998853132418e-06	SLAMF1_F24
437172	cg25899922	-1.82379394333323e-06	SLAMF1_F24
437173	cg13773209	-3.71666968506469e-07	SLAMF1_F24
437174	cg23329644	-1.58551107646201e-07	SLAMF1_F24
437175	cg20241433	-3.72745592585331e-06	SLAMF1_F24
437176	cg20982160	1.56064397785009e-06	SLAMF1_F24
437177	cg20318340	-9.91769308740619e-06	SLAMF1_F24
437178	cg07830470	5.266519466659e-06	SLAMF1_F24
437179	cg09421111	7.8804494386399e-06	SLAMF1_F24
437180	cg06792417	2.20285906614215e-06	SLAMF1_F24
437181	cg26613203	1.51253015280314e-06	SLAMF1_F24
437182	cg12039196	-2.88367764383982e-06	SLAMF1_F24
437183	cg02039634	2.76601297633389e-06	SLAMF1_F24
437184	cg22281206	1.81996288985243e-07	SLAMF1_F24
437185	cg17992564	4.91342369935074e-07	SLAMF1_F24
437186	cg22256420	-4.53396522951921e-06	SLAMF1_F24
437187	cg09633617	1.30106452405379e-09	SLAMF1_F24
437188	cg23265288	2.87890791130502e-06	SLAMF1_F24
437189	cg27219644	-5.60557368856749e-06	SLAMF1_F24
437190	cg13730392	-8.52723694006333e-07	SLAMF1_F24
437191	cg15411065	-1.51755757995098e-08	SLAMF1_F24
437192	cg04858110	-3.40928510221059e-06	SLAMF1_F24
437193	cg15513163	-4.21338638990739e-07	SLAMF1_F24
437194	cg09189978	-1.15905380042932e-06	SLAMF1_F24
437195	cg06677367	3.2886336223816e-06	SLAMF1_F24
437196	cg16000198	6.94650003597234e-07	SLAMF1_F24
437197	cg21039665	-9.50115258612271e-06	SLAMF1_F24
437198	cg06573181	8.33104148556868e-07	SLAMF1_F24
437199	cg26990680	-4.21521189163128e-06	SLAMF1_F24
437200	cg12260934	-2.74017774212427e-06	SLAMF1_F24
437201	cg01403103	-8.5732768534844e-06	SLAMF1_F24
437202	cg00724124	1.00999088746366e-07	SLAMF1_F24
437203	cg01484134	2.5990621953824e-06	SLAMF1_F24
437204	cg14552267	1.8878225436225e-07	SLAMF1_F24
437205	cg21791418	-1.9213102296611e-07	SLAMF1_F24
437206	cg09968673	2.93013010215454e-07	SLAMF1_F24
437207	cg11249288	1.37388602875716e-07	SLAMF1_F24
437208	cg05668894	-2.29993447000495e-07	SLAMF1_F24
437209	cg14856429	3.66676851569852e-07	SLAMF1_F24
437210	cg19795150	-3.53206214885093e-06	SLAMF1_F24
437211	cg11099300	2.29754804964424e-06	SLAMF1_F24
437212	cg08969794	4.50905316361338e-06	SLAMF1_F24
437213	cg02312326	-7.84852827053026e-07	SLAMF1_F24
437214	cg02771142	2.12744527198991e-06	SLAMF1_F24
437215	cg03957822	-1.49341844591781e-06	SLAMF1_F24
437216	cg18130370	-6.35126487610581e-06	SLAMF1_F24
437217	cg03602119	-6.98584531862895e-06	SLAMF1_F24
437218	cg20174472	5.49813568153989e-06	SLAMF1_F24
437219	cg07327396	8.29598349283039e-07	SLAMF1_F24
437220	cg02361363	3.0451733274344e-07	SLAMF1_F24
437221	cg03215153	-1.58465974661772e-07	SLAMF1_F24
437222	cg17150651	1.78548301914959e-06	SLAMF1_F24
437223	cg10453070	3.15553643038594e-06	SLAMF1_F24
437224	cg04306024	8.46621457622472e-08	SLAMF1_F24
437225	cg08890690	1.42897998394591e-06	SLAMF1_F24
437226	cg16113347	1.43349762757465e-06	SLAMF1_F24
437227	cg17573714	2.87898460689124e-06	SLAMF1_F24
437228	cg07545278	1.16638438434353e-05	SLAMF1_F24
437229	cg12683085	1.06164371272059e-05	SLAMF1_F24
437230	cg20511089	-2.78552102935163e-06	SLAMF1_F24
437231	cg01228065	1.65858752031317e-06	SLAMF1_F24
437232	cg02019114	-6.71253006426683e-07	SLAMF1_F24
437233	cg11017981	-9.61930646473047e-08	SLAMF1_F24
437234	cg07808874	1.2191363186954e-06	SLAMF1_F24
437235	cg15715256	-2.06886535748927e-06	SLAMF1_F24
437236	cg26470457	-2.21476827376548e-06	SLAMF1_F24
437237	cg26898353	-9.28810741859265e-06	SLAMF1_F24
437238	cg12395474	1.54310191648032e-06	SLAMF1_F24
437239	cg27376271	1.56009746966995e-06	SLAMF1_F24
437240	cg20020053	4.9159879758303e-06	SLAMF1_F24
437241	cg22014332	-1.06273929077548e-06	SLAMF1_F24
437242	cg11062749	7.90562289342818e-07	SLAMF1_F24
437243	cg14938593	-8.83741698581642e-07	SLAMF1_F24
437244	cg05419425	5.30052064129155e-07	SLAMF1_F24
437245	cg08487063	3.58555690104793e-06	SLAMF1_F24
437246	cg13698548	-1.25308675866103e-07	SLAMF1_F24
437247	cg20760360	4.95096092890369e-06	SLAMF1_F24
437248	cg23152216	-6.09806116092776e-06	SLAMF1_F24
437249	cg11680236	-8.23198628634728e-07	SLAMF1_F24
437250	cg12468982	2.57889835313557e-06	SLAMF1_F24
437251	cg07522194	-1.97380283579894e-06	SLAMF1_F24
437252	cg22695336	2.777060764011e-06	SLAMF1_F24
437253	cg09116009	1.05465492300728e-06	SLAMF1_F24
437254	cg00206266	2.87929119980536e-06	SLAMF1_F24
437255	cg11056045	1.59249014254629e-07	SLAMF1_F24
437256	cg14117934	-5.77620804184012e-06	SLAMF1_F24
437257	cg21285926	4.1071367880265e-06	SLAMF1_F24
437258	cg13074988	8.05017645961398e-07	SLAMF1_F24
437259	cg20207043	-8.29631771075779e-07	SLAMF1_F24
437260	cg21358741	2.80996837645566e-06	SLAMF1_F24
437261	cg09323276	1.51095761482727e-06	SLAMF1_F24
437262	cg16638038	-9.25864824624262e-06	SLAMF1_F24
437263	cg11303749	-1.69500538439534e-07	SLAMF1_F24
437264	cg03958960	-1.09274893615687e-06	SLAMF1_F24
437265	cg23922265	1.12476875123079e-06	SLAMF1_F24
437266	cg03351938	4.0238276473582e-06	SLAMF1_F24
437267	cg13630250	5.6881781486671e-06	SLAMF1_F24
437268	cg27320596	-1.21073459878973e-06	SLAMF1_F24
437269	cg18074117	1.91856642135572e-06	SLAMF1_F24
437270	cg22876104	-9.69251200650363e-07	SLAMF1_F24
437271	cg27594616	7.08470466695044e-06	SLAMF1_F24
437272	cg00064950	-3.19254784762869e-07	SLAMF1_F24
437273	cg22429896	-2.36450591855137e-06	SLAMF1_F24
437274	cg22914764	2.9433543869003e-06	SLAMF1_F24
437275	cg16775985	6.83333566960428e-07	SLAMF1_F24
437276	cg05091204	3.700874310405e-07	SLAMF1_F24
437277	cg19307645	-5.24566280727916e-06	SLAMF1_F24
437278	cg08230483	1.79925224655348e-07	SLAMF1_F24
437279	cg01551133	5.0119952836155e-06	SLAMF1_F24
437280	cg00241731	1.64978099242317e-06	SLAMF1_F24
437281	cg05755707	2.67217790427797e-07	SLAMF1_F24
437282	cg26284782	-2.438218063558e-06	SLAMF1_F24
437283	cg13033853	-6.89313014654574e-08	SLAMF1_F24
437284	cg05886720	-2.11497625288918e-06	SLAMF1_F24
437285	cg10639643	7.88848858611828e-07	SLAMF1_F24
437286	cg08210506	-4.15011444671084e-07	SLAMF1_F24
437287	cg05947761	-1.13076477251134e-06	SLAMF1_F24
437288	cg22951509	1.70024014837785e-07	SLAMF1_F24
437289	cg00338817	-2.82394227294274e-07	SLAMF1_F24
437290	cg15581794	4.16445192160316e-06	SLAMF1_F24
437291	cg05433549	3.15229763531942e-07	SLAMF1_F24
437292	cg17752990	1.70595896770555e-06	SLAMF1_F24
437293	cg05795931	-1.10139025280122e-06	SLAMF1_F24
437294	cg13621434	-6.5412140523441e-06	SLAMF1_F24
437295	cg12385849	-7.69659193881554e-06	SLAMF1_F24
437296	cg04126608	-6.21515263138094e-06	SLAMF1_F24
437297	cg04295473	2.11389004686623e-06	SLAMF1_F24
437298	cg03112314	3.4848735949561e-06	SLAMF1_F24
437299	cg01333788	5.09744952593437e-07	SLAMF1_F24
437300	cg04794556	-4.04696871034436e-06	SLAMF1_F24
437301	cg22177286	-4.35941200704888e-06	SLAMF1_F24
437302	cg06786860	1.92200658260256e-06	SLAMF1_F24
437303	cg22806328	2.93951177984674e-06	SLAMF1_F24
437304	cg06767295	-1.7689210044478e-06	SLAMF1_F24
437305	cg16742103	2.99286385117601e-06	SLAMF1_F24
437306	cg22011809	1.52538481692192e-06	SLAMF1_F24
437307	cg05319880	7.11411230862057e-07	SLAMF1_F24
437308	cg01971435	3.86501924873557e-06	SLAMF1_F24
437309	cg25096615	-8.92271597337521e-06	SLAMF1_F24
437310	cg26904823	6.20627943584325e-06	SLAMF1_F24
437311	cg09491120	-1.10068792398336e-06	SLAMF1_F24
437312	cg26628100	-4.27649726242724e-07	SLAMF1_F24
437313	cg08637389	-5.94622824818743e-07	SLAMF1_F24
437314	cg22701006	1.87904535091531e-06	SLAMF1_F24
437315	cg17974341	6.41244717538356e-07	SLAMF1_F24
437316	cg15551272	-4.84858771124576e-06	SLAMF1_F24
437317	cg02686801	8.02926399842737e-07	SLAMF1_F24
437318	cg08305103	3.08554894462089e-07	SLAMF1_F24
437319	cg08053606	-3.08276034199671e-06	SLAMF1_F24
437320	cg05933327	3.76073718867083e-06	SLAMF1_F24
437321	cg26298967	9.0844729802718e-06	SLAMF1_F24
437322	cg08365388	-6.92802368375652e-07	SLAMF1_F24
437323	cg27375166	-3.48706964774104e-07	SLAMF1_F24
437324	cg14185446	-2.46411204327204e-06	SLAMF1_F24
437325	cg17370785	1.46591512772749e-06	SLAMF1_F24
437326	cg10809309	1.23669855963945e-06	SLAMF1_F24
437327	cg13797425	-2.36881597766956e-07	SLAMF1_F24
437328	cg15627628	1.09604813652865e-05	SLAMF1_F24
437329	cg00603034	-3.75239351250422e-06	SLAMF1_F24
437330	cg11897311	1.39205601066578e-06	SLAMF1_F24
437331	cg07341178	-4.24422807916153e-06	SLAMF1_F24
437332	cg05316309	-1.75181365439712e-06	SLAMF1_F24
437333	cg04624567	9.84639200784256e-07	SLAMF1_F24
437334	cg21232956	-7.12435987002932e-07	SLAMF1_F24
437335	cg16586418	-2.7724557201867e-06	SLAMF1_F24
437336	cg09956694	3.43963421717526e-07	SLAMF1_F24
437337	cg06745001	-2.1415609651802e-06	SLAMF1_F24
437338	cg27367144	2.98197762250301e-06	SLAMF1_F24
437339	cg06918474	-5.84616391219468e-07	SLAMF1_F24
437340	cg02052527	-8.98677749909617e-06	SLAMF1_F24
437341	cg12961788	5.14513877984896e-07	SLAMF1_F24
437342	cg15361930	5.97958376029013e-06	SLAMF1_F24
437343	cg18500514	-3.51896845930632e-06	SLAMF1_F24
437344	cg15823495	-1.19620190757828e-06	SLAMF1_F24
437345	cg20554822	4.59793675982922e-06	SLAMF1_F24
437346	cg10143991	3.68215308124514e-07	SLAMF1_F24
437347	cg07611207	-4.30100325220187e-08	SLAMF1_F24
437348	cg08947087	9.39415905033159e-06	SLAMF1_F24
437349	cg19118014	-3.1363315557866e-06	SLAMF1_F24
437350	cg22901056	1.95199603832482e-06	SLAMF1_F24
437351	cg16282618	-2.07067612433429e-06	SLAMF1_F24
437352	cg00431912	1.15538336603744e-06	SLAMF1_F24
437353	cg12360690	1.89762094334344e-07	SLAMF1_F24
437354	cg22354905	-1.32467007338031e-06	SLAMF1_F24
437355	cg19055060	-6.02116272939801e-08	SLAMF1_F24
437356	cg02873421	-3.60271824050066e-06	SLAMF1_F24
437357	cg18693345	-1.7657149325611e-06	SLAMF1_F24
437358	cg09460187	2.72193862580315e-07	SLAMF1_F24
437359	cg10023324	1.54151419394816e-06	SLAMF1_F24
437360	cg02466588	4.8055281133365e-07	SLAMF1_F24
437361	cg14679276	5.10111645304518e-06	SLAMF1_F24
437362	cg13294780	-6.8220268781339e-07	SLAMF1_F24
437363	cg00241998	1.18747448050828e-08	SLAMF1_F24
437364	cg22903145	3.81104482660915e-07	SLAMF1_F24
437365	cg20172777	-7.03663822462688e-06	SLAMF1_F24
437366	cg08627849	-1.78297341840382e-06	SLAMF1_F24
437367	cg25082710	-3.50936431968868e-06	SLAMF1_F24
437368	cg08686039	4.57536172824543e-06	SLAMF1_F24
437369	cg23741832	1.25916460374493e-07	SLAMF1_F24
437370	cg03487065	-1.02214762290561e-07	SLAMF1_F24
437371	cg23524037	-4.09948338259189e-06	SLAMF1_F24
437372	cg00365945	2.48189539073154e-06	SLAMF1_F24
437373	cg13544745	-3.08805429095263e-06	SLAMF1_F24
437374	ch.5.3165702R	-4.27558377629747e-07	SLAMF1_F24
437375	cg15139644	6.85717453251593e-07	SLAMF1_F24
437376	cg00097818	-5.93323081240456e-07	SLAMF1_F24
437377	cg27295042	1.51665687376808e-06	SLAMF1_F24
437378	cg20899853	-7.94158342643495e-08	SLAMF1_F24
437379	cg09119757	6.35186473510929e-08	SLAMF1_F24
437380	cg16488544	-1.72382989311153e-06	SLAMF1_F24
437381	cg16720127	-2.41171405583285e-07	SLAMF1_F24
437382	cg27017414	-4.09942118760049e-06	SLAMF1_F24
437383	cg08017210	-1.52774570609169e-06	SLAMF1_F24
437384	cg14377431	8.42125081120906e-07	SLAMF1_F24
437385	cg17802847	-4.74261805912969e-07	SLAMF1_F24
437386	cg02974126	-4.46181672607311e-07	SLAMF1_F24
437387	cg01975338	5.6487175578147e-06	SLAMF1_F24
437388	cg23567366	-4.06719533053105e-06	SLAMF1_F24
437389	cg24908346	3.43540523699602e-06	SLAMF1_F24
437390	cg00190303	2.07219791677292e-06	SLAMF1_F24
437391	cg05085504	-1.50166515537505e-06	SLAMF1_F24
437392	cg24615666	4.10586724440553e-06	SLAMF1_F24
437393	cg05381240	-2.67502645290786e-07	SLAMF1_F24
437394	cg13736554	5.17831366387141e-06	SLAMF1_F24
437395	cg06095270	-6.77168317051097e-07	SLAMF1_F24
437396	cg19807231	8.88120567474629e-07	SLAMF1_F24
437397	cg02333588	2.44672151542192e-06	SLAMF1_F24
437398	cg11092558	5.53684669712994e-06	SLAMF1_F24
437399	cg26776401	1.35533073712169e-06	SLAMF1_F24
437400	cg16035921	1.46708698652141e-06	SLAMF1_F24
437401	cg06849234	3.17410915043688e-06	SLAMF1_F24
437402	cg03008727	-2.16111728089889e-07	SLAMF1_F24
437403	cg06775710	1.76512847238327e-06	SLAMF1_F24
437404	cg11430259	4.53282439827335e-06	SLAMF1_F24
437405	cg13577188	9.02788647137929e-07	SLAMF1_F24
437406	cg12644484	-1.83263948818882e-06	SLAMF1_F24
437407	cg15791180	-4.35894241297939e-06	SLAMF1_F24
437408	cg15120534	4.65918763151584e-06	SLAMF1_F24
437409	cg19168568	6.36088245180885e-07	SLAMF1_F24
437410	cg07885166	5.71926648193213e-06	SLAMF1_F24
437411	cg10105999	-3.60108039363594e-07	SLAMF1_F24
437412	cg20168709	-2.67658429306737e-07	SLAMF1_F24
437413	cg24160066	5.45293222696297e-06	SLAMF1_F24
437414	cg20116513	6.73712134737987e-06	SLAMF1_F24
437415	cg24570472	7.16171885432692e-07	SLAMF1_F24
437416	cg04973041	-1.38726951597179e-06	SLAMF1_F24
437417	cg23002562	-1.8104603314306e-06	SLAMF1_F24
437418	cg13976251	1.49319524474841e-06	SLAMF1_F24
437419	cg18744269	3.19975878550623e-07	SLAMF1_F24
437420	cg04167595	-1.08353891287165e-06	SLAMF1_F24
437421	cg17258442	1.18953551333925e-06	SLAMF1_F24
437422	cg12765755	1.73803753407437e-06	SLAMF1_F24
437423	cg18691862	1.99046516374929e-06	SLAMF1_F24
437424	cg13315923	2.83706803029644e-06	SLAMF1_F24
437425	cg22249390	-6.96800048001472e-07	SLAMF1_F24
437426	cg05874476	-3.47150111360447e-07	SLAMF1_F24
437427	cg15768226	-3.03342486669974e-07	SLAMF1_F24
437428	cg17578108	-3.0533384727526e-06	SLAMF1_F24
437429	cg09002425	6.57615872097927e-07	SLAMF1_F24
437430	cg05054864	-9.50175705620193e-07	SLAMF1_F24
437431	cg26173630	2.78536917562043e-07	SLAMF1_F24
437432	cg23395341	2.29628512606738e-06	SLAMF1_F24
437433	cg11167160	7.48706435640364e-07	SLAMF1_F24
437434	cg23732147	5.39993654632437e-06	SLAMF1_F24
437435	cg15928780	-1.45483173835406e-06	SLAMF1_F24
437436	cg09062336	1.57000281526481e-06	SLAMF1_F24
437437	cg16123691	-6.06185775938558e-06	SLAMF1_F24
437438	cg15211655	2.50886045555403e-07	SLAMF1_F24
437439	cg01329151	6.23596991078037e-06	SLAMF1_F24
437440	cg05929194	-2.95856047116838e-06	SLAMF1_F24
437441	cg17878506	-2.52635092066185e-06	SLAMF1_F24
437442	cg20850023	2.17610051145501e-06	SLAMF1_F24
437443	cg16116321	2.57266821831959e-06	SLAMF1_F24
437444	cg02141633	6.68234273217476e-07	SLAMF1_F24
437445	cg14053030	8.40081483901062e-07	SLAMF1_F24
437446	cg11610460	1.40585640184866e-06	SLAMF1_F24
437447	cg18628787	-8.62523109478526e-07	SLAMF1_F24
437448	cg17014718	-4.4764822706916e-06	SLAMF1_F24
437449	cg25836706	4.38754520539631e-06	SLAMF1_F24
437450	cg18580622	-7.51487124544872e-08	SLAMF1_F24
437451	cg05420271	1.09844304730494e-06	SLAMF1_F24
437452	cg10433494	-5.33685273138356e-06	SLAMF1_F24
437453	cg10209068	1.66394095816993e-06	SLAMF1_F24
437454	cg16773799	1.00901944024912e-06	SLAMF1_F24
437455	cg12518775	3.29702114252646e-06	SLAMF1_F24
437456	cg14674124	1.98513372518681e-06	SLAMF1_F24
437457	cg03240547	2.70454413469586e-06	SLAMF1_F24
437458	cg21192344	1.84161272952137e-06	SLAMF1_F24
437459	cg03037740	1.17670810654205e-06	SLAMF1_F24
437460	cg19431881	-2.24098980628446e-06	SLAMF1_F24
437461	cg12771053	-9.58477690138782e-07	SLAMF1_F24
437462	cg10560561	2.14681457639172e-06	SLAMF1_F24
437463	cg11763394	1.77889731657396e-05	SLAMF1_F24
437464	cg23133513	-4.95883511980864e-06	SLAMF1_F24
437465	cg15706312	4.24030911896013e-07	SLAMF1_F24
437466	cg10927166	-1.28385924194659e-06	SLAMF1_F24
437467	cg23104898	1.33722424391403e-06	SLAMF1_F24
437468	cg00024740	4.53472685031124e-07	SLAMF1_F24
437469	cg10593713	1.04591645180599e-06	SLAMF1_F24
437470	cg11722595	-9.46643885827689e-06	SLAMF1_F24
437471	cg01643690	2.57310371885748e-06	SLAMF1_F24
437472	cg03409036	1.38306720670794e-06	SLAMF1_F24
437473	cg17816905	1.52256804854219e-06	SLAMF1_F24
437474	cg24115483	-1.02926594204564e-06	SLAMF1_F24
437475	cg10623530	9.73643866586516e-07	SLAMF1_F24
437476	cg23969274	-1.20181170265916e-06	SLAMF1_F24
437477	ch.17.1131311F	8.81907228119681e-07	SLAMF1_F24
437478	cg20111187	-1.61519410000423e-07	SLAMF1_F24
437479	cg13021841	1.26724636223067e-06	SLAMF1_F24
437480	cg01582616	1.54251649379075e-08	SLAMF1_F24
437481	cg05352541	-2.80775888778594e-07	SLAMF1_F24
437482	cg13330182	1.72971147844373e-06	SLAMF1_F24
437483	cg14930642	-1.58289877713893e-06	SLAMF1_F24
437484	cg18809873	-4.62984798475781e-06	SLAMF1_F24
437485	cg11109374	6.28074471223963e-08	SLAMF1_F24
437486	cg16920614	4.2214311718102e-07	SLAMF1_F24
437487	cg15419210	5.3549323641132e-06	SLAMF1_F24
437488	cg14987745	6.1902027961822e-07	SLAMF1_F24
437489	cg18420868	2.48909200181007e-06	SLAMF1_F24
437490	cg04624689	7.97426739603258e-06	SLAMF1_F24
437491	cg13838599	-5.29065481263119e-07	SLAMF1_F24
437492	cg06788249	-7.25506006012963e-07	SLAMF1_F24
437493	cg14540297	-2.61966225031758e-07	SLAMF1_F24
437494	cg12976178	9.60855787762945e-07	SLAMF1_F24
437495	cg19724326	1.68479016569717e-06	SLAMF1_F24
437496	cg10484369	6.70398085911968e-06	SLAMF1_F24
437497	cg21789510	2.20370277086386e-07	SLAMF1_F24
437498	cg00676717	-9.70102430186306e-07	SLAMF1_F24
437499	cg18297592	-4.68822446711969e-06	SLAMF1_F24
437500	cg05993306	-1.72520493484275e-07	SLAMF1_F24
437501	cg05761977	2.15658771319912e-06	SLAMF1_F24
437502	cg03701001	-5.85120351634179e-08	SLAMF1_F24
437503	cg05454595	-1.24158765912939e-06	SLAMF1_F24
437504	cg02973147	-1.06494568236901e-07	SLAMF1_F24
437505	cg25159832	-2.83894249052732e-06	SLAMF1_F24
437506	cg13632070	-5.51260959641748e-09	SLAMF1_F24
437507	cg09442106	2.54753610338157e-06	SLAMF1_F24
437508	cg25000543	-2.65698203531205e-06	SLAMF1_F24
437509	cg08823287	7.93653309991142e-07	SLAMF1_F24
437510	cg11925710	-5.73388756686287e-07	SLAMF1_F24
437511	cg22903402	-8.97063899452521e-06	SLAMF1_F24
437512	cg09014823	-3.98907864493012e-06	SLAMF1_F24
437513	cg02321536	3.67184404949257e-06	SLAMF1_F24
437514	cg12567582	-4.04522978650235e-06	SLAMF1_F24
437515	cg17472736	-5.18250564670438e-07	SLAMF1_F24
437516	cg02499315	2.28985525649107e-06	SLAMF1_F24
437517	cg01293647	2.52604437521583e-06	SLAMF1_F24
437518	cg20229853	-2.4923592671204e-07	SLAMF1_F24
437519	cg17080181	1.71271586808605e-07	SLAMF1_F24
437520	cg00036599	3.64220734891486e-06	SLAMF1_F24
437521	cg08837332	-8.98999694560451e-07	SLAMF1_F24
437522	cg19185929	-7.27869417755449e-06	SLAMF1_F24
437523	cg25060765	8.1830413952747e-06	SLAMF1_F24
437524	cg22281352	-2.49024210007715e-06	SLAMF1_F24
437525	cg26328326	4.80866059795294e-07	SLAMF1_F24
437526	cg07510420	-6.49882064898195e-07	SLAMF1_F24
437527	cg17949440	-2.53055944143491e-07	SLAMF1_F24
437528	cg20239333	4.25116271236519e-06	SLAMF1_F24
437529	cg08891072	3.22469612402585e-06	SLAMF1_F24
437530	cg18544172	5.26309376766203e-06	SLAMF1_F24
437531	cg14385838	-1.80144190585451e-06	SLAMF1_F24
437532	cg03205160	1.28990928332139e-06	SLAMF1_F24
437533	cg20061770	-1.43628616719502e-06	SLAMF1_F24
437534	cg10878944	1.77292237111696e-06	SLAMF1_F24
437535	cg11026430	1.42765882322134e-06	SLAMF1_F24
437536	cg21421144	1.39281876448108e-06	SLAMF1_F24
437537	cg01770598	-7.32709013474932e-06	SLAMF1_F24
437538	cg24714014	1.92453455668367e-06	SLAMF1_F24
437539	cg26433505	-5.4294986234543e-07	SLAMF1_F24
437540	cg18420188	-6.18389309094857e-06	SLAMF1_F24
437541	cg21067341	3.4738370497237e-08	SLAMF1_F24
437542	cg08597802	-2.12571726655023e-06	SLAMF1_F24
437543	cg04412156	5.94954716822141e-06	SLAMF1_F24
437544	cg24194912	-2.36020600622851e-06	SLAMF1_F24
437545	cg19511897	4.2876244493353e-07	SLAMF1_F24
437546	cg17092340	-4.83504303760973e-06	SLAMF1_F24
437547	cg25611344	-3.83977314268086e-07	SLAMF1_F24
437548	cg26407316	-2.60825653381027e-06	SLAMF1_F24
437549	cg20851790	8.69470413825224e-07	SLAMF1_F24
437550	cg05704897	-1.78441551598526e-06	SLAMF1_F24
437551	cg17123533	-1.49059237457523e-06	SLAMF1_F24
437552	cg06132876	-3.84373815565276e-06	SLAMF1_F24
437553	cg02467451	-1.2728335283449e-06	SLAMF1_F24
437554	cg23110540	1.29259332222804e-07	SLAMF1_F24
437555	cg01862549	7.03691137806404e-06	SLAMF1_F24
437556	cg17963549	-2.08107899316955e-06	SLAMF1_F24
437557	cg14318115	2.44231939285579e-07	SLAMF1_F24
437558	cg04557735	3.570633264718e-07	SLAMF1_F24
437559	cg00145177	7.60221206616868e-08	SLAMF1_F24
437560	cg15333490	5.58128262868163e-07	SLAMF1_F24
437561	cg20492338	3.38971786214588e-06	SLAMF1_F24
437562	cg01656588	3.51693786178325e-06	SLAMF1_F24
437563	cg16772031	-2.8095643964491e-06	SLAMF1_F24
437564	cg05794283	2.96347743052843e-06	SLAMF1_F24
437565	cg07044792	-7.21827113563338e-07	SLAMF1_F24
437566	cg23032674	1.63455447595373e-06	SLAMF1_F24
437567	cg13986486	1.79516286427884e-07	SLAMF1_F24
437568	cg15000031	-9.97412071887125e-07	SLAMF1_F24
437569	cg21193251	-4.92795407414651e-08	SLAMF1_F24
437570	cg04184264	-4.91343465720676e-06	SLAMF1_F24
437571	cg17727597	1.44535310663487e-06	SLAMF1_F24
437572	cg02069755	2.72564454285106e-06	SLAMF1_F24
437573	cg09873933	8.70728402548996e-07	SLAMF1_F24
437574	cg14993121	-2.5166216597627e-06	SLAMF1_F24
437575	cg02596175	8.71016857116833e-08	SLAMF1_F24
437576	cg01913077	1.17275407542011e-06	SLAMF1_F24
437577	cg04781648	-1.350403188721e-06	SLAMF1_F24
437578	cg04748673	-5.78709235692963e-08	SLAMF1_F24
437579	cg13107582	2.10036458946865e-06	SLAMF1_F24
437580	cg13778336	2.66101294103921e-06	SLAMF1_F24
437581	cg14550611	-1.23706508814112e-07	SLAMF1_F24
437582	cg07921818	-3.1525399747132e-06	SLAMF1_F24
437583	cg21025449	1.01044234042151e-07	SLAMF1_F24
437584	cg19321730	-5.9161801530648e-07	SLAMF1_F24
437585	cg04091518	-2.27292307501412e-07	SLAMF1_F24
437586	cg09471407	6.41410002375958e-06	SLAMF1_F24
437587	cg13690593	9.15410444915837e-07	SLAMF1_F24
437588	cg12054698	-1.05815617352622e-06	SLAMF1_F24
437589	cg24623497	-1.63342667546167e-07	SLAMF1_F24
437590	cg20197039	-5.77038368742484e-08	SLAMF1_F24
437591	cg02958174	-8.22417612793301e-07	SLAMF1_F24
437592	cg14837974	2.48882026622894e-06	SLAMF1_F24
437593	cg14226226	-8.47947257636546e-06	SLAMF1_F24
437594	cg03572284	-9.43162847667645e-07	SLAMF1_F24
437595	cg10511726	-3.23431432399051e-06	SLAMF1_F24
437596	cg20424211	-4.3700017278398e-06	SLAMF1_F24
437597	cg23941354	3.13602522492692e-06	SLAMF1_F24
437598	cg20330680	-2.39336030159313e-06	SLAMF1_F24
437599	cg12406879	-3.04630809279481e-06	SLAMF1_F24
437600	cg00178864	-4.20935098236134e-07	SLAMF1_F24
437601	cg26183021	3.86381617940987e-06	SLAMF1_F24
437602	cg22495848	-4.71007039391792e-06	SLAMF1_F24
437603	cg00514271	1.87137030151608e-06	SLAMF1_F24
437604	cg15970621	-8.01505494944138e-07	SLAMF1_F24
437605	cg16297907	-6.50416748684933e-06	SLAMF1_F24
437606	ch.2.2759695R	-2.88681189225388e-06	SLAMF1_F24
437607	cg24603634	2.64740843779436e-06	SLAMF1_F24
437608	cg04624678	-1.67555380262742e-06	SLAMF1_F24
437609	cg22124775	-1.02545555283102e-06	SLAMF1_F24
437610	cg14744743	-1.73630915357603e-06	SLAMF1_F24
437611	cg27226663	-1.27989941404382e-06	SLAMF1_F24
437612	cg22056240	1.37978795902732e-06	SLAMF1_F24
437613	cg06747982	2.10915087526451e-06	SLAMF1_F24
437614	cg10113820	-3.14815576357557e-07	SLAMF1_F24
437615	cg13517398	2.17039754856452e-07	SLAMF1_F24
437616	cg26954197	-1.63454828680277e-06	SLAMF1_F24
437617	cg27458132	-4.71921983177284e-06	SLAMF1_F24
437618	cg17758446	-6.32737574186924e-07	SLAMF1_F24
437619	cg12219108	-2.95029787986042e-06	SLAMF1_F24
437620	cg08536346	1.1296940831e-06	SLAMF1_F24
437621	cg07361747	7.19961435502417e-06	SLAMF1_F24
437622	cg09263189	-1.17547892834546e-05	SLAMF1_F24
437623	cg06188045	-3.32676814055222e-06	SLAMF1_F24
437624	cg25312876	-1.58392933031769e-06	SLAMF1_F24
437625	cg10922264	-1.0386138727456e-06	SLAMF1_F24
437626	cg08172637	-6.00260565364751e-07	SLAMF1_F24
437627	cg20185437	3.38932335725932e-06	SLAMF1_F24
437628	cg03697762	2.34155083340062e-07	SLAMF1_F24
437629	cg00853242	-3.95742162943231e-06	SLAMF1_F24
437630	cg00689651	-5.90510301081031e-07	SLAMF1_F24
437631	cg17840833	-4.81412907953458e-06	SLAMF1_F24
437632	cg04929173	-6.70650696942706e-06	SLAMF1_F24
437633	cg08106785	-1.11170116399938e-06	SLAMF1_F24
437634	cg27120059	2.91933649443658e-06	SLAMF1_F24
437635	cg01434810	-4.86568590501273e-07	SLAMF1_F24
437636	cg22115300	-2.80528813575991e-07	SLAMF1_F24
437637	cg05601847	-9.50327645619119e-07	SLAMF1_F24
437638	cg03169867	2.23996071706385e-06	SLAMF1_F24
437639	cg12470014	3.17293047804042e-06	SLAMF1_F24
437640	cg00543944	-4.01760592142913e-07	SLAMF1_F24
437641	cg04525509	-1.08046800902634e-06	SLAMF1_F24
437642	cg22542632	-1.61352299902342e-06	SLAMF1_F24
437643	cg00986957	-9.36087674814531e-06	SLAMF1_F24
437644	cg15074761	3.26210349186696e-06	SLAMF1_F24
437645	cg15348869	1.85051554450962e-06	SLAMF1_F24
437646	cg17263053	8.09864796244603e-07	SLAMF1_F24
437647	cg11234271	3.33996168069309e-06	SLAMF1_F24
437648	cg11651887	4.19438751998466e-07	SLAMF1_F24
437649	cg19376658	-3.15285363565911e-07	SLAMF1_F24
437650	cg13399007	-5.37606842187153e-06	SLAMF1_F24
437651	cg21735714	-2.70090479224824e-07	SLAMF1_F24
437652	cg11858305	7.58925293123806e-08	SLAMF1_F24
437653	cg12224203	1.88281997466884e-06	SLAMF1_F24
437654	cg26023785	-6.66019603615887e-07	SLAMF1_F24
437655	cg06286267	6.80998130124199e-06	SLAMF1_F24
437656	cg08051996	-4.11958939906381e-08	SLAMF1_F24
437657	cg16567977	-2.04732512842093e-06	SLAMF1_F24
437658	cg10174583	-9.21013474239296e-07	SLAMF1_F24
437659	cg13397359	-5.97624000834269e-07	SLAMF1_F24
437660	cg12726839	4.85529317056915e-06	SLAMF1_F24
437661	cg11981639	-5.60116683513289e-07	SLAMF1_F24
437662	cg14873958	7.43572798088231e-06	SLAMF1_F24
437663	cg22934020	7.4983256859547e-06	SLAMF1_F24
437664	cg06970290	-1.16337442726607e-06	SLAMF1_F24
437665	cg21454227	3.19927462951841e-09	SLAMF1_F24
437666	cg01093285	-1.10370917192371e-06	SLAMF1_F24
437667	cg25653011	-1.00031277876161e-07	SLAMF1_F24
437668	cg10040682	-6.4497791909202e-07	SLAMF1_F24
437669	cg12906019	6.83533954097682e-08	SLAMF1_F24
437670	cg05842855	-1.20530355745175e-06	SLAMF1_F24
437671	cg13561864	-1.4924066737503e-07	SLAMF1_F24
437672	cg04790857	-3.47971442955502e-07	SLAMF1_F24
437673	cg19889330	1.14308270171647e-05	SLAMF1_F24
437674	cg03854098	1.16055655433131e-05	SLAMF1_F24
437675	cg01803049	-7.68791349250066e-07	SLAMF1_F24
437676	cg27546066	-4.59086482507161e-06	SLAMF1_F24
437677	cg08275602	-1.43016135832803e-07	SLAMF1_F24
437678	cg07102450	-4.03640944982593e-06	SLAMF1_F24
437679	cg19513727	3.0587248142467e-07	SLAMF1_F24
437680	cg05252279	4.07453705265562e-07	SLAMF1_F24
437681	cg13448720	1.81183988468606e-07	SLAMF1_F24
437682	cg05377214	4.97135086817425e-06	SLAMF1_F24
437683	cg06740748	-5.18255228692079e-06	SLAMF1_F24
437684	cg00753137	-1.07589935222143e-06	SLAMF1_F24
437685	cg26980323	3.2679216363171e-06	SLAMF1_F24
437686	cg01215695	2.5721444919087e-06	SLAMF1_F24
437687	cg27315695	1.22151108683402e-06	SLAMF1_F24
437688	cg20890430	-2.8893184547227e-06	SLAMF1_F24
437689	cg24495851	-7.87015371930823e-07	SLAMF1_F24
437690	cg19988204	-4.85399169156473e-06	SLAMF1_F24
437691	cg15804441	2.46300990940848e-06	SLAMF1_F24
437692	cg13738964	-7.20178161676961e-08	SLAMF1_F24
437693	cg23863199	-4.81520464101675e-06	SLAMF1_F24
437694	cg22610743	1.19537112812744e-07	SLAMF1_F24
437695	cg03174228	2.96504295000842e-06	SLAMF1_F24
437696	cg18037455	6.55643687405497e-06	SLAMF1_F24
437697	cg18690019	3.33841710918212e-06	SLAMF1_F24
437698	cg23396432	6.57254650292461e-07	SLAMF1_F24
437699	cg02837600	9.78534030851086e-06	SLAMF1_F24
437700	cg03260259	-7.13980577733642e-06	SLAMF1_F24
437701	cg10203600	-1.08048670549094e-05	SLAMF1_F24
437702	cg07184922	-5.18378709702586e-06	SLAMF1_F24
437703	cg11166299	4.48713296644748e-06	SLAMF1_F24
437704	cg05134325	8.29575130790208e-07	SLAMF1_F24
437705	cg00397740	-7.55709703102266e-07	SLAMF1_F24
437706	cg11898688	5.39733473421986e-06	SLAMF1_F24
437707	cg26065136	-3.17885306091183e-06	SLAMF1_F24
437708	cg19317944	-2.94177210059721e-06	SLAMF1_F24
437709	cg26096042	8.15426778499372e-06	SLAMF1_F24
437710	cg22645983	4.1874680946074e-07	SLAMF1_F24
437711	cg00385441	-1.12804933359839e-05	SLAMF1_F24
437712	cg10137189	4.635415493494e-06	SLAMF1_F24
437713	cg10640435	1.20825054198823e-06	SLAMF1_F24
437714	cg03412784	-3.51290362399317e-06	SLAMF1_F24
437715	cg17438633	1.97596923870421e-06	SLAMF1_F24
437716	cg13169662	3.79124043149455e-06	SLAMF1_F24
437717	cg22521151	1.33574818798728e-06	SLAMF1_F24
437718	cg04165188	-1.78987320450565e-06	SLAMF1_F24
437719	cg00892120	-1.79571548490777e-06	SLAMF1_F24
437720	cg01544333	-3.07174714854435e-06	SLAMF1_F24
437721	cg26738160	-3.87647660604103e-06	SLAMF1_F24
437722	cg06034263	-1.36909762970167e-06	SLAMF1_F24
437723	cg26900875	-1.12393218506007e-05	SLAMF1_F24
437724	cg16185146	-2.07803218081898e-06	SLAMF1_F24
437725	cg11812287	1.81359623324928e-06	SLAMF1_F24
437726	cg23126350	-1.5439241751739e-06	SLAMF1_F24
437727	cg11791577	-1.76746248429782e-06	SLAMF1_F24
437728	cg19492997	-1.72412102455425e-06	SLAMF1_F24
437729	cg02531184	-1.10233443287833e-06	SLAMF1_F24
437730	cg15889729	8.04376768489492e-06	SLAMF1_F24
437731	cg19263868	-8.73109514255795e-07	SLAMF1_F24
437732	cg17295666	-1.9223865786038e-06	SLAMF1_F24
437733	cg25040562	-2.4078678182404e-08	SLAMF1_F24
437734	cg11290860	-1.66440542587844e-06	SLAMF1_F24
437735	cg00144425	-1.12495919231242e-06	SLAMF1_F24
437736	cg10959773	-1.02068767718392e-06	SLAMF1_F24
437737	cg15912326	8.18883443350823e-07	SLAMF1_F24
437738	cg17352680	1.48899504950877e-06	SLAMF1_F24
437739	cg05576904	5.58816505575915e-06	SLAMF1_F24
437740	cg23528247	1.24908357976517e-05	SLAMF1_F24
437741	cg18322658	5.69975739061998e-06	SLAMF1_F24
437742	cg01715678	-4.49235024637062e-06	SLAMF1_F24
437743	cg27448950	1.28748181050606e-06	SLAMF1_F24
437744	cg14609682	2.73258736800152e-06	SLAMF1_F24
437745	cg05842348	9.31628123159959e-07	SLAMF1_F24
437746	cg07408552	-1.03502111832869e-06	SLAMF1_F24
437747	cg13795172	-2.50030192528843e-06	SLAMF1_F24
437748	cg24352255	4.26741992969313e-06	SLAMF1_F24
437749	cg15467373	4.47742156729412e-06	SLAMF1_F24
437750	cg21192716	5.57392871508656e-06	SLAMF1_F24
437751	cg23139698	3.27520333073509e-06	SLAMF1_F24
437752	cg06208339	-3.26527058331785e-07	SLAMF1_F24
437753	cg20146423	1.47166236696912e-07	SLAMF1_F24
437754	cg06610705	1.75690707285289e-06	SLAMF1_F24
437755	cg23803120	-3.93090538922723e-06	SLAMF1_F24
437756	cg13929598	4.22465788432269e-06	SLAMF1_F24
437757	cg01520853	2.45920316327727e-06	SLAMF1_F24
437758	cg00012960	-1.21719984081276e-06	SLAMF1_F24
437759	cg05680237	1.85182783837259e-06	SLAMF1_F24
437760	cg06971577	-1.66343130157751e-06	SLAMF1_F24
437761	cg20440115	-5.30871195995168e-07	SLAMF1_F24
437762	cg23314545	-1.6387889950634e-06	SLAMF1_F24
437763	cg18244289	-2.10044640031443e-06	SLAMF1_F24
437764	cg06603466	5.40453410770616e-07	SLAMF1_F24
437765	cg10017653	-9.38918443310497e-07	SLAMF1_F24
437766	cg20859348	-1.60679094731734e-06	SLAMF1_F24
437767	cg14100181	-9.25211455866523e-07	SLAMF1_F24
437768	cg22561757	2.33250073104571e-06	SLAMF1_F24
437769	cg02054200	-2.61789306558205e-06	SLAMF1_F24
437770	cg20964461	7.36011077207222e-07	SLAMF1_F24
437771	cg13507983	6.38089439387441e-06	SLAMF1_F24
437772	cg24916745	4.07817140970057e-06	SLAMF1_F24
437773	cg06497446	-7.54419587093819e-07	SLAMF1_F24
437774	cg02967610	-9.01187184346009e-06	SLAMF1_F24
437775	cg20038366	1.82808528833074e-07	SLAMF1_F24
437776	cg05084299	-8.46043968707848e-07	SLAMF1_F24
437777	cg13002731	-1.32487879895321e-06	SLAMF1_F24
437778	cg05954233	-2.28846379027801e-06	SLAMF1_F24
437779	cg05816924	-1.19108419310264e-06	SLAMF1_F24
437780	cg10172202	3.01666446756574e-06	SLAMF1_F24
437781	cg09073106	-7.72057864919129e-08	SLAMF1_F24
437782	cg09689177	-1.48190770070946e-06	SLAMF1_F24
437783	cg00007987	-1.62517854374e-06	SLAMF1_F24
437784	cg11459093	-4.27351185835563e-07	SLAMF1_F24
437785	cg09296089	6.13394959714296e-07	SLAMF1_F24
437786	ch.6.3354773R	3.99154444318376e-06	SLAMF1_F24
437787	cg11949518	4.86848824304809e-06	SLAMF1_F24
437788	cg04970744	-2.71298344085349e-06	SLAMF1_F24
437789	cg24454932	1.08398904829083e-06	SLAMF1_F24
437790	cg25364309	2.04304786230732e-06	SLAMF1_F24
437791	cg15651099	-8.21699885312211e-07	SLAMF1_F24
437792	cg01107136	-2.76429094050189e-06	SLAMF1_F24
437793	cg26434487	-1.17318454133363e-06	SLAMF1_F24
437794	cg16307778	-1.31707919043299e-05	SLAMF1_F24
437795	cg10603996	-3.99537875273024e-06	SLAMF1_F24
437796	cg00100399	-7.09592818630792e-07	SLAMF1_F24
437797	cg12400430	-7.09131699659316e-07	SLAMF1_F24
437798	cg16585183	-7.41361760995641e-06	SLAMF1_F24
437799	cg05852309	-1.25440592792362e-06	SLAMF1_F24
437800	cg13398440	1.66847819911123e-06	SLAMF1_F24
437801	cg17862852	-6.51217409783242e-06	SLAMF1_F24
437802	cg22950193	-3.77685352071203e-07	SLAMF1_F24
437803	cg26445322	-2.46685467214214e-06	SLAMF1_F24
437804	cg18304366	1.68931582373053e-06	SLAMF1_F24
437805	cg08301612	-5.83091793138932e-07	SLAMF1_F24
437806	cg22569836	-1.85937629109039e-09	SLAMF1_F24
437807	cg24690054	9.40130462723932e-07	SLAMF1_F24
437808	cg02248623	-1.85588099241816e-06	SLAMF1_F24
437809	cg13788717	1.77682926070847e-06	SLAMF1_F24
437810	cg17001753	5.86770361225296e-06	SLAMF1_F24
437811	cg06071286	2.81526427014586e-06	SLAMF1_F24
437812	cg19909613	3.7165583782092e-06	SLAMF1_F24
437813	cg05193411	-9.947893059047e-07	SLAMF1_F24
437814	cg13217184	-8.00392361789437e-07	SLAMF1_F24
437815	cg19501345	-4.19236390975959e-07	SLAMF1_F24
437816	cg09693143	5.63232204753516e-07	SLAMF1_F24
437817	cg18019451	7.45413001159577e-07	SLAMF1_F24
437818	cg09364472	-3.35771972855561e-06	SLAMF1_F24
437819	cg14167139	8.42364827985578e-07	SLAMF1_F24
437820	cg09403466	3.1593933383721e-05	SLAMF1_F24
437821	cg27494585	2.79483069527031e-06	SLAMF1_F24
437822	cg00334370	-3.46741898239541e-07	SLAMF1_F24
437823	cg03199058	3.17236059071008e-07	SLAMF1_F24
437824	cg04244183	8.25373279359986e-06	SLAMF1_F24
437825	cg06855087	-3.63199890678294e-06	SLAMF1_F24
437826	cg04792863	9.54533907302056e-07	SLAMF1_F24
437827	cg13233788	-3.07812185104916e-07	SLAMF1_F24
437828	cg01031251	-2.51869608937243e-08	SLAMF1_F24
437829	cg07546779	1.71865998264781e-06	SLAMF1_F24
437830	cg21516717	3.42002412317569e-07	SLAMF1_F24
437831	cg23833589	-4.16899387525765e-08	SLAMF1_F24
437832	cg25670864	3.3488582977542e-06	SLAMF1_F24
437833	cg05147343	2.58878763607684e-06	SLAMF1_F24
437834	cg24623271	1.38305335304245e-06	SLAMF1_F24
437835	cg23391157	-2.68275171125289e-07	SLAMF1_F24
437836	cg18840355	6.50805770651199e-07	SLAMF1_F24
437837	cg26113951	3.53407588510527e-07	SLAMF1_F24
437838	cg24799460	7.23905138734314e-07	SLAMF1_F24
437839	cg12175087	1.40409725413572e-06	SLAMF1_F24
437840	cg05992875	-2.00547684655977e-07	SLAMF1_F24
437841	cg06465731	-1.189030102479e-06	SLAMF1_F24
437842	ch.3.2560679R	-7.10277970040877e-08	SLAMF1_F24
437843	cg10175561	-2.97112508121395e-07	SLAMF1_F24
437844	cg15103828	-1.16041855170147e-06	SLAMF1_F24
437845	cg21041579	-3.33243495960476e-06	SLAMF1_F24
437846	cg21003441	1.68310462165898e-06	SLAMF1_F24
437847	cg01169772	-5.4735864414951e-07	SLAMF1_F24
437848	cg15606819	1.83732277428693e-06	SLAMF1_F24
437849	cg24016626	3.34709803519464e-06	SLAMF1_F24
437850	cg25140612	3.16355776602519e-06	SLAMF1_F24
437851	cg10807084	4.05584334772051e-06	SLAMF1_F24
437852	cg15181598	5.10510793989793e-06	SLAMF1_F24
437853	cg20675009	-2.07063857743548e-06	SLAMF1_F24
437854	cg00683329	3.55130025063751e-06	SLAMF1_F24
437855	cg13019502	1.144175664541e-07	SLAMF1_F24
437856	cg00979347	9.62465391966398e-07	SLAMF1_F24
437857	cg14262433	2.55184956968192e-06	SLAMF1_F24
437858	cg22103611	-9.41833817361122e-07	SLAMF1_F24
437859	cg20669266	3.93978028287804e-08	SLAMF1_F24
437860	cg12956311	3.47500718678661e-07	SLAMF1_F24
437861	cg06486862	1.43518694907555e-06	SLAMF1_F24
437862	cg10792923	5.80520256302228e-07	SLAMF1_F24
437863	cg22977115	-1.59436819730976e-06	SLAMF1_F24
437864	cg02657836	2.51019641008947e-06	SLAMF1_F24
437865	cg11759866	-1.4362313227829e-06	SLAMF1_F24
437866	cg04629955	-4.202155992416e-06	SLAMF1_F24
437867	cg09440129	8.69575609381051e-06	SLAMF1_F24
437868	cg01300941	2.9360825078578e-06	SLAMF1_F24
437869	cg01475649	-3.82195228624228e-06	SLAMF1_F24
437870	cg16826188	3.32564113437316e-06	SLAMF1_F24
437871	cg01361982	-6.83111953360909e-06	SLAMF1_F24
437872	cg02459537	-2.4109222289504e-06	SLAMF1_F24
437873	cg13488570	-2.20000471935748e-07	SLAMF1_F24
437874	cg10137231	-9.90276457580058e-07	SLAMF1_F24
437875	cg11706083	4.38006050008709e-06	SLAMF1_F24
437876	cg00215587	-2.08449546354741e-06	SLAMF1_F24
437877	cg03534453	7.34167508129628e-06	SLAMF1_F24
437878	cg04386759	-4.87832565855744e-06	SLAMF1_F24
437879	cg09548638	-2.00332152513472e-06	SLAMF1_F24
437880	cg23349790	2.49995165537245e-06	SLAMF1_F24
437881	cg11564120	-2.9035234241378e-07	SLAMF1_F24
437882	cg09992957	3.48701347622408e-08	SLAMF1_F24
437883	cg16606773	1.22666257208927e-06	SLAMF1_F24
437884	cg21696055	-1.53773752742908e-06	SLAMF1_F24
437885	cg18254134	-3.0268869652579e-06	SLAMF1_F24
437886	cg14673506	5.37658854867669e-06	SLAMF1_F24
437887	cg19467508	-5.01524676385001e-07	SLAMF1_F24
437888	cg26134615	1.71540939355985e-06	SLAMF1_F24
437889	cg26562600	-4.54407662739122e-07	SLAMF1_F24
437890	cg15609373	7.70587481353226e-06	SLAMF1_F24
437891	cg26962579	9.73128732279468e-06	SLAMF1_F24
437892	cg22288286	-4.31717934535869e-06	SLAMF1_F24
437893	cg07499142	1.36578442972666e-06	SLAMF1_F24
437894	cg04466743	-2.07102667159237e-06	SLAMF1_F24
437895	cg10976870	-3.42353140037042e-06	SLAMF1_F24
437896	cg25273860	-2.48185429314181e-06	SLAMF1_F24
437897	cg00185988	1.97805471275134e-06	SLAMF1_F24
437898	cg08515779	6.1858481906916e-06	SLAMF1_F24
437899	cg17030092	-1.61212449214596e-06	SLAMF1_F24
437900	cg09881379	-1.13181414775567e-07	SLAMF1_F24
437901	cg25289656	5.33515756507248e-06	SLAMF1_F24
437902	cg24341311	5.15197745333207e-06	SLAMF1_F24
437903	cg06694560	-5.04524811672251e-06	SLAMF1_F24
437904	cg10422833	6.36145871738113e-07	SLAMF1_F24
437905	cg07346595	-2.26848898901356e-06	SLAMF1_F24
437906	cg07844518	3.11863142318017e-06	SLAMF1_F24
437907	cg23113308	-3.66938023843994e-06	SLAMF1_F24
437908	cg25583027	-9.64793835415812e-07	SLAMF1_F24
437909	cg07951193	7.65844524683591e-09	SLAMF1_F24
437910	cg12389545	-1.47545085262473e-07	SLAMF1_F24
437911	cg20349598	2.42494294403627e-06	SLAMF1_F24
437912	cg22964471	3.19045782899279e-06	SLAMF1_F24
437913	cg17095647	-1.08312992418616e-06	SLAMF1_F24
437914	cg13363969	7.39322807848134e-06	SLAMF1_F24
437915	cg14220764	3.93153566236924e-06	SLAMF1_F24
437916	cg01055748	1.93530077442589e-07	SLAMF1_F24
437917	cg18747571	2.18410047296344e-06	SLAMF1_F24
437918	cg22725390	-4.72912433215944e-07	SLAMF1_F24
437919	cg04977983	3.17960420453436e-08	SLAMF1_F24
437920	cg27292892	-4.24803193659641e-06	SLAMF1_F24
437921	cg12440084	-1.78011961988523e-07	SLAMF1_F24
437922	cg27562840	-3.85777180679597e-06	SLAMF1_F24
437923	cg21704793	-5.91719512703346e-06	SLAMF1_F24
437924	cg07125010	2.29651393412757e-06	SLAMF1_F24
437925	cg26256358	1.11021106248622e-06	SLAMF1_F24
437926	cg24935972	2.22819621300599e-06	SLAMF1_F24
437927	cg10946435	2.14018098939142e-06	SLAMF1_F24
437928	cg15996534	6.81224082304278e-06	SLAMF1_F24
437929	cg26074140	-3.36032681176264e-06	SLAMF1_F24
437930	cg17303622	1.34465559364273e-07	SLAMF1_F24
437931	cg22400059	-2.08476799051681e-06	SLAMF1_F24
437932	cg14688317	2.28692324611459e-06	SLAMF1_F24
437933	cg03730875	9.58664579254186e-06	SLAMF1_F24
437934	cg02244970	4.13225430280096e-06	SLAMF1_F24
437935	cg13055450	2.32232651778104e-07	SLAMF1_F24
437936	cg13245809	-5.98595349678458e-07	SLAMF1_F24
437937	cg26928720	2.28233825890218e-06	SLAMF1_F24
437938	cg16954385	2.95970980557956e-06	SLAMF1_F24
437939	cg15886977	-1.26628478016709e-06	SLAMF1_F24
437940	cg19285842	1.59970722386835e-08	SLAMF1_F24
437941	cg21719344	7.48100495597205e-06	SLAMF1_F24
437942	cg18021902	2.5217190480886e-06	SLAMF1_F24
437943	cg06265027	2.3331104398896e-06	SLAMF1_F24
437944	cg07069071	-1.41610731453448e-06	SLAMF1_F24
437945	cg16841963	-2.86566978145872e-06	SLAMF1_F24
437946	cg00633969	6.16989043853371e-07	SLAMF1_F24
437947	cg03561212	4.98222135369938e-06	SLAMF1_F24
437948	cg17725589	-1.46633561076275e-07	SLAMF1_F24
437949	cg16742874	1.60395979722588e-06	SLAMF1_F24
437950	cg23180489	-2.77571397032678e-06	SLAMF1_F24
437951	cg16977544	2.06267641297566e-06	SLAMF1_F24
437952	cg06158978	4.08445061059158e-06	SLAMF1_F24
437953	cg02578162	1.75898354407293e-06	SLAMF1_F24
437954	cg25799969	1.42525644808296e-07	SLAMF1_F24
437955	cg26974062	5.67599300959032e-06	SLAMF1_F24
437956	cg23064202	-1.48017390471904e-06	SLAMF1_F24
437957	cg08946014	2.14538603664696e-07	SLAMF1_F24
437958	cg05279413	-3.48048807942812e-07	SLAMF1_F24
437959	cg09736654	-5.08575635176973e-07	SLAMF1_F24
437960	cg18054281	-3.28188116144097e-06	SLAMF1_F24
437961	cg05096490	-4.35514036178105e-06	SLAMF1_F24
437962	cg19035181	-2.49405573875039e-06	SLAMF1_F24
437963	cg02425445	-4.06758117539275e-06	SLAMF1_F24
437964	cg08308725	1.14989438951672e-05	SLAMF1_F24
437965	cg13661397	-6.62679291856127e-07	SLAMF1_F24
437966	cg15137115	-4.50724292669114e-06	SLAMF1_F24
437967	cg07521193	-2.97804057815486e-06	SLAMF1_F24
437968	cg25586051	-1.24468992615814e-06	SLAMF1_F24
437969	cg03186020	1.17016152175699e-07	SLAMF1_F24
437970	cg03486475	9.69040639314979e-07	SLAMF1_F24
437971	cg23634251	4.62634936929179e-06	SLAMF1_F24
437972	cg13206535	4.06157438140956e-07	SLAMF1_F24
437973	cg19504528	8.27834862541822e-06	SLAMF1_F24
437974	cg15484019	-4.21988273784219e-07	SLAMF1_F24
437975	cg01664130	5.22644687986918e-08	SLAMF1_F24
437976	cg24961786	-7.32256305460945e-07	SLAMF1_F24
437977	cg15557951	-4.75938375764683e-06	SLAMF1_F24
437978	cg20551671	-2.51400004927218e-06	SLAMF1_F24
437979	cg10741422	-1.45696100161585e-06	SLAMF1_F24
437980	cg11692435	3.16327772792012e-06	SLAMF1_F24
437981	cg20050477	7.61008109402449e-06	SLAMF1_F24
437982	cg11132101	-5.09797038654022e-06	SLAMF1_F24
437983	cg05201784	4.19326923087278e-08	SLAMF1_F24
437984	cg09461851	1.06067803032965e-06	SLAMF1_F24
437985	cg12974891	5.68816200984443e-06	SLAMF1_F24
437986	cg01240734	-1.10367360495955e-07	SLAMF1_F24
437987	cg17693973	8.1279039832497e-07	SLAMF1_F24
437988	cg10810305	-2.26035429802139e-07	SLAMF1_F24
437989	cg02179548	-3.80811638614487e-06	SLAMF1_F24
437990	cg05787590	1.96864663227714e-06	SLAMF1_F24
437991	cg11323285	-2.82384910028136e-06	SLAMF1_F24
437992	cg06045225	1.46180590358465e-06	SLAMF1_F24
437993	cg25187733	8.52123143812194e-07	SLAMF1_F24
437994	cg15918701	-5.99361194175457e-08	SLAMF1_F24
437995	cg07209310	-1.72261750350183e-06	SLAMF1_F24
437996	cg16920747	2.71751230563078e-06	SLAMF1_F24
437997	cg13562909	-1.5838410021009e-06	SLAMF1_F24
437998	cg09478811	-2.4254045941527e-06	SLAMF1_F24
437999	cg05545882	-9.12670897086392e-07	SLAMF1_F24
438000	cg06821009	4.86349909283815e-06	SLAMF1_F24
438001	cg10516117	7.51933828668852e-07	SLAMF1_F24
438002	cg01258200	2.82239378994592e-06	SLAMF1_F24
438003	cg00432207	1.72551135781116e-06	SLAMF1_F24
438004	cg02774935	4.59738660626219e-06	SLAMF1_F24
438005	cg05072215	2.94357339316783e-06	SLAMF1_F24
438006	cg27137280	7.71802168204174e-07	SLAMF1_F24
438007	cg02640612	5.4957997407951e-07	SLAMF1_F24
438008	cg04104495	-1.07217130310613e-07	SLAMF1_F24
438009	cg21739285	7.08948135711951e-06	SLAMF1_F24
438010	cg10236414	7.23061793865333e-07	SLAMF1_F24
438011	cg08599792	-1.99420621563189e-06	SLAMF1_F24
438012	cg13009927	2.46641564771737e-06	SLAMF1_F24
438013	cg17079941	-5.52938915865281e-06	SLAMF1_F24
438014	cg13145458	8.73732433826279e-08	SLAMF1_F24
438015	cg08088596	-1.25284895642508e-06	SLAMF1_F24
438016	cg04115185	2.52305990089005e-06	SLAMF1_F24
438017	cg21745184	5.59656816594815e-07	SLAMF1_F24
438018	cg27233058	-1.1752255074127e-06	SLAMF1_F24
438019	cg18229107	-5.01649027326999e-07	SLAMF1_F24
438020	cg26306143	5.77441686869975e-07	SLAMF1_F24
438021	cg03888078	1.00577402999349e-06	SLAMF1_F24
438022	cg21971919	1.76572640474147e-07	SLAMF1_F24
438023	cg06785624	-4.82099233958045e-07	SLAMF1_F24
438024	cg00348124	1.74792989721726e-06	SLAMF1_F24
438025	cg11291445	1.57991847949568e-05	SLAMF1_F24
438026	cg07227744	-1.4618282813568e-06	SLAMF1_F24
438027	cg11029253	-1.5266977535526e-07	SLAMF1_F24
438028	cg27124429	1.4334614769768e-06	SLAMF1_F24
438029	cg24640800	5.71627904310346e-07	SLAMF1_F24
438030	cg03961714	9.92351712131229e-07	SLAMF1_F24
438031	cg23432480	5.13205604552199e-06	SLAMF1_F24
438032	cg24028879	3.62612490938084e-08	SLAMF1_F24
438033	cg15575320	-4.81485513672927e-06	SLAMF1_F24
438034	cg11224362	-1.32168378262189e-07	SLAMF1_F24
438035	cg20249949	-1.97769767827517e-06	SLAMF1_F24
438036	cg03518503	-2.6997380983335e-07	SLAMF1_F24
438037	cg15680937	5.18941571572006e-08	SLAMF1_F24
438038	cg06965198	6.47157966691389e-08	SLAMF1_F24
438039	cg19702880	-1.46720057220427e-06	SLAMF1_F24
438040	cg02359409	-2.46889077230996e-06	SLAMF1_F24
438041	cg12617598	-6.35123181541037e-06	SLAMF1_F24
438042	cg15737324	-2.08667263256211e-06	SLAMF1_F24
438043	cg10471644	-4.74940864973911e-08	SLAMF1_F24
438044	cg16083541	1.5009329457954e-06	SLAMF1_F24
438045	cg19231153	-3.90764795204989e-06	SLAMF1_F24
438046	cg15370320	1.14736225830318e-06	SLAMF1_F24
438047	cg06877296	-9.77679947917192e-07	SLAMF1_F24
438048	cg05953927	-1.85137767605946e-07	SLAMF1_F24
438049	cg00084958	2.37795970697353e-06	SLAMF1_F24
438050	cg12897945	-1.15914968565625e-07	SLAMF1_F24
438051	cg18723737	1.02567276826496e-06	SLAMF1_F24
438052	cg02949992	9.04148507818137e-09	SLAMF1_F24
438053	cg08644895	2.09875720618589e-06	SLAMF1_F24
438054	cg16295083	-4.4391655693967e-07	SLAMF1_F24
438055	cg24894229	-1.8960068570937e-06	SLAMF1_F24
438056	cg01074284	4.28626918025538e-08	SLAMF1_F24
438057	cg08098457	-3.13680262476342e-08	SLAMF1_F24
438058	cg20361768	1.93266829866303e-06	SLAMF1_F24
438059	cg18486018	-2.97819723223091e-06	SLAMF1_F24
438060	cg13865695	-4.31993682604821e-06	SLAMF1_F24
438061	cg13119003	4.53920869951475e-07	SLAMF1_F24
438062	cg07162727	-5.88906385216491e-06	SLAMF1_F24
438063	cg02547521	-4.06449321145293e-06	SLAMF1_F24
438064	cg03963720	-1.68528936319678e-06	SLAMF1_F24
438065	cg09477291	1.94270492387789e-06	SLAMF1_F24
438066	cg09567511	5.03429301729977e-06	SLAMF1_F24
438067	cg09569333	-8.07282048959419e-07	SLAMF1_F24
438068	cg03172497	-9.61023510545173e-07	SLAMF1_F24
438069	cg27665648	2.05416709591211e-06	SLAMF1_F24
438070	cg22201614	4.02041174896721e-07	SLAMF1_F24
438071	cg10535847	-3.06483583701517e-07	SLAMF1_F24
438072	cg18454288	-2.35461240560039e-06	SLAMF1_F24
438073	cg00167545	1.76608399973743e-05	SLAMF1_F24
438074	cg11632679	-5.13635836649822e-06	SLAMF1_F24
438075	cg11229497	-3.21644017082343e-07	SLAMF1_F24
438076	cg04359324	1.5291694754509e-07	SLAMF1_F24
438077	cg04939878	2.87256892488043e-06	SLAMF1_F24
438078	cg08418751	2.47945729472061e-06	SLAMF1_F24
438079	cg01495297	2.70602242708019e-07	SLAMF1_F24
438080	cg20568490	-2.47724628306697e-06	SLAMF1_F24
438081	cg00423598	-4.4262120280533e-06	SLAMF1_F24
438082	cg09793269	-5.41249667785908e-06	SLAMF1_F24
438083	cg03843952	-6.83309092098529e-06	SLAMF1_F24
438084	cg13927026	6.10139206812672e-07	SLAMF1_F24
438085	cg21997034	5.16043209603565e-08	SLAMF1_F24
438086	cg03449406	-4.98599480043085e-07	SLAMF1_F24
438087	cg20566420	1.00568727802437e-06	SLAMF1_F24
438088	cg12426293	4.14867966570426e-06	SLAMF1_F24
438089	cg10165063	4.36212372456529e-06	SLAMF1_F24
438090	cg23234556	-2.0947485504485e-06	SLAMF1_F24
438091	cg09664684	-8.68533444847574e-07	SLAMF1_F24
438092	cg12053851	3.19531606655854e-06	SLAMF1_F24
438093	cg10477193	-2.55434886919038e-06	SLAMF1_F24
438094	cg24509591	9.24541658844604e-07	SLAMF1_F24
438095	cg02577580	6.26358472924984e-06	SLAMF1_F24
438096	cg24544594	-4.79593387435819e-06	SLAMF1_F24
438097	cg08843902	4.90954213189355e-06	SLAMF1_F24
438098	cg26620978	-2.8709577088727e-06	SLAMF1_F24
438099	cg26118208	-9.88755124563254e-07	SLAMF1_F24
438100	cg20699548	4.29926167099326e-06	SLAMF1_F24
438101	cg07554622	-2.32097117826749e-06	SLAMF1_F24
438102	cg09385972	2.06385000378994e-06	SLAMF1_F24
438103	cg27575177	3.96126277881102e-07	SLAMF1_F24
438104	cg04359753	8.95034325125039e-07	SLAMF1_F24
438105	cg19832700	-2.64537516325622e-07	SLAMF1_F24
438106	cg16169375	-6.24966698897694e-08	SLAMF1_F24
438107	cg09108969	-2.13355819166559e-06	SLAMF1_F24
438108	cg00219426	5.90555613841815e-06	SLAMF1_F24
438109	cg02832512	1.52467461822931e-07	SLAMF1_F24
438110	cg13447284	3.10851923086543e-06	SLAMF1_F24
438111	cg12876855	-1.16332231038656e-06	SLAMF1_F24
438112	cg10948353	-1.26556576233847e-06	SLAMF1_F24
438113	cg21301619	5.63979865847652e-06	SLAMF1_F24
438114	cg05231706	3.43528017289208e-06	SLAMF1_F24
438115	cg12423553	-4.70648205287596e-06	SLAMF1_F24
438116	cg25338401	3.71143375507586e-07	SLAMF1_F24
438117	cg02246683	-3.05555909777567e-07	SLAMF1_F24
438118	cg01511465	7.43877866056938e-08	SLAMF1_F24
438119	cg25381775	-6.30261872543475e-07	SLAMF1_F24
438120	cg00700436	-4.15766738105639e-06	SLAMF1_F24
438121	cg25841159	-8.20670353431249e-07	SLAMF1_F24
438122	cg14851700	-8.05367898219051e-06	SLAMF1_F24
438123	cg22997608	4.8334993609509e-07	SLAMF1_F24
438124	cg14460003	-4.30419173588378e-07	SLAMF1_F24
438125	cg19879537	2.26933591867908e-06	SLAMF1_F24
438126	cg13795689	-7.29104748923735e-07	SLAMF1_F24
438127	cg15035360	3.54611056151328e-06	SLAMF1_F24
438128	cg16521028	-1.36515551558742e-06	SLAMF1_F24
438129	cg08825109	-1.93814680497944e-06	SLAMF1_F24
438130	cg01586920	-3.8396721957042e-07	SLAMF1_F24
438131	cg22716984	-1.28723195768455e-07	SLAMF1_F24
438132	cg02491701	-3.23973790921819e-06	SLAMF1_F24
438133	cg20078681	-4.5860513326544e-06	SLAMF1_F24
438134	cg12374095	1.40241780040992e-06	SLAMF1_F24
438135	cg14715778	-5.02781148036677e-06	SLAMF1_F24
438136	cg14497362	-7.50139842133631e-06	SLAMF1_F24
438137	cg26848665	8.13116984461091e-06	SLAMF1_F24
438138	cg19798199	1.08559988191505e-06	SLAMF1_F24
438139	cg22469435	-4.78216112457988e-07	SLAMF1_F24
438140	cg09714135	3.11555289521359e-06	SLAMF1_F24
438141	cg06138703	-2.04130793942134e-06	SLAMF1_F24
438142	cg16868591	1.41971944438013e-06	SLAMF1_F24
438143	cg08821794	2.89948099324477e-06	SLAMF1_F24
438144	cg06382303	-1.11116002434748e-06	SLAMF1_F24
438145	cg22617550	-4.11056357835356e-07	SLAMF1_F24
438146	cg17769558	2.91713701390638e-06	SLAMF1_F24
438147	cg19954017	8.998101247808e-07	SLAMF1_F24
438148	cg13436940	2.7174453452195e-07	SLAMF1_F24
438149	cg02801485	5.68919341213184e-07	SLAMF1_F24
438150	cg05314329	1.08048149668701e-06	SLAMF1_F24
438151	cg20590059	2.03017201406975e-06	SLAMF1_F24
438152	cg08042258	1.72812439782711e-06	SLAMF1_F24
438153	cg13077175	6.05144211922721e-08	SLAMF1_F24
438154	cg18579564	-4.88603685878094e-07	SLAMF1_F24
438155	cg25631714	-1.82720394232217e-07	SLAMF1_F24
438156	cg19148919	2.48203064799229e-06	SLAMF1_F24
438157	cg07126183	-3.04398487065701e-06	SLAMF1_F24
438158	cg13051820	3.33753006444504e-06	SLAMF1_F24
438159	cg17262038	-4.81303770139862e-07	SLAMF1_F24
438160	cg05388715	-5.75017967277315e-07	SLAMF1_F24
438161	cg14406216	-1.43873755419414e-06	SLAMF1_F24
438162	cg18285722	-1.58338650884009e-06	SLAMF1_F24
438163	cg07893572	-1.38694155765759e-06	SLAMF1_F24
438164	cg07146507	6.0398359903544e-06	SLAMF1_F24
438165	cg19188855	3.7907753244345e-07	SLAMF1_F24
438166	cg03149494	4.23934649975367e-06	SLAMF1_F24
438167	cg13464814	1.57904504202991e-06	SLAMF1_F24
438168	cg25085142	8.61443971001234e-06	SLAMF1_F24
438169	cg06177555	2.28150638903306e-06	SLAMF1_F24
438170	cg26931334	-2.25384609120806e-05	SLAMF1_F24
438171	cg27511918	2.66545811201903e-06	SLAMF1_F24
438172	cg25480082	1.80456579199627e-06	SLAMF1_F24
438173	cg01294283	7.34234651479326e-06	SLAMF1_F24
438174	cg23195519	4.67473488379585e-07	SLAMF1_F24
438175	cg22381282	-4.85449840515533e-07	SLAMF1_F24
438176	cg21234611	2.06532998300979e-06	SLAMF1_F24
438177	cg22772771	4.17350158941643e-07	SLAMF1_F24
438178	cg01287694	-9.25587590578732e-08	SLAMF1_F24
438179	cg08306333	-2.3936021553466e-07	SLAMF1_F24
438180	cg23630452	8.67537726693268e-06	SLAMF1_F24
438181	cg16953816	5.85256131985691e-07	SLAMF1_F24
438182	cg02686084	5.94855643838288e-07	SLAMF1_F24
438183	cg01335729	-5.61092562338659e-08	SLAMF1_F24
438184	cg04275591	3.98122663562195e-06	SLAMF1_F24
438185	cg12955656	-5.74945415447557e-06	SLAMF1_F24
438186	cg23300696	3.38565929257038e-06	SLAMF1_F24
438187	cg03428105	-3.54195938260478e-07	SLAMF1_F24
438188	cg04652824	-1.76384454800275e-06	SLAMF1_F24
438189	cg02200944	-5.50392572545573e-06	SLAMF1_F24
438190	cg15840985	-9.31346354704131e-07	SLAMF1_F24
438191	cg15559439	-8.31151109786492e-06	SLAMF1_F24
438192	cg02201490	-1.27070497397402e-06	SLAMF1_F24
438193	cg08608780	2.84637351556386e-06	SLAMF1_F24
438194	cg24443032	-1.08849955249097e-07	SLAMF1_F24
438195	cg04421151	-4.33826068887399e-06	SLAMF1_F24
438196	cg16975367	1.62653922882116e-08	SLAMF1_F24
438197	cg01029684	5.36596478306377e-06	SLAMF1_F24
438198	cg04597801	2.68343189673502e-08	SLAMF1_F24
438199	cg11276189	-2.6035148168089e-07	SLAMF1_F24
438200	cg00908292	2.37807489575614e-06	SLAMF1_F24
438201	cg07889368	-6.55745306380609e-07	SLAMF1_F24
438202	cg01178250	6.47268040404235e-07	SLAMF1_F24
438203	cg12806681	5.52744636192892e-06	SLAMF1_F24
438204	cg01597222	-3.79441952489097e-07	SLAMF1_F24
438205	cg03596777	3.57491328424847e-06	SLAMF1_F24
438206	cg00040426	3.05144047925708e-06	SLAMF1_F24
438207	cg18056635	-2.06455376762382e-06	SLAMF1_F24
438208	cg18533267	-1.72389851795384e-06	SLAMF1_F24
438209	cg23346462	2.2902559897094e-07	SLAMF1_F24
438210	cg09446127	-3.82123544472204e-07	SLAMF1_F24
438211	cg05014452	-7.99559805189146e-07	SLAMF1_F24
438212	cg17142931	2.71375926934271e-06	SLAMF1_F24
438213	cg07100448	3.40389204571069e-06	SLAMF1_F24
438214	cg17042985	-2.88054265425054e-06	SLAMF1_F24
438215	cg20928463	-5.26459502335097e-08	SLAMF1_F24
438216	cg07942598	-8.18692662433615e-09	SLAMF1_F24
438217	cg04941721	4.79019579511849e-07	SLAMF1_F24
438218	cg14558812	5.52618911202641e-07	SLAMF1_F24
438219	cg19781462	-1.0254166902348e-07	SLAMF1_F24
438220	cg09182506	-1.23518206025104e-06	SLAMF1_F24
438221	cg21830828	-1.15689436145033e-06	SLAMF1_F24
438222	cg24411535	5.43319301022783e-06	SLAMF1_F24
438223	cg05171073	1.71829503053794e-06	SLAMF1_F24
438224	cg10623329	-9.79250861820447e-07	SLAMF1_F24
438225	cg05336268	-2.67267769730466e-06	SLAMF1_F24
438226	cg18022927	-8.06940685997185e-07	SLAMF1_F24
438227	cg27053157	-1.04324871450733e-06	SLAMF1_F24
438228	cg06265273	-2.19101080033914e-06	SLAMF1_F24
438229	cg24867208	1.85513823288843e-06	SLAMF1_F24
438230	cg06231372	-1.2236433332612e-06	SLAMF1_F24
438231	cg15917394	4.463786480198e-06	SLAMF1_F24
438232	cg10732689	6.14513778068292e-06	SLAMF1_F24
438233	cg08166758	3.54270145215178e-06	SLAMF1_F24
438234	cg13042511	4.11118647683536e-06	SLAMF1_F24
438235	cg14020271	-7.97365009460796e-07	SLAMF1_F24
438236	cg18999390	4.28598250933763e-06	SLAMF1_F24
438237	cg25130567	-4.32808940585381e-06	SLAMF1_F24
438238	cg26232553	6.63557389582913e-06	SLAMF1_F24
438239	cg07716280	5.53126913618253e-07	SLAMF1_F24
438240	cg25255271	3.02124584169407e-06	SLAMF1_F24
438241	cg20534410	-6.53232578463803e-06	SLAMF1_F24
438242	cg11759060	1.74944235148958e-06	SLAMF1_F24
438243	cg22107989	2.07708082321076e-06	SLAMF1_F24
438244	cg10580912	-3.97735918123431e-06	SLAMF1_F24
438245	cg12536786	1.41224066956432e-06	SLAMF1_F24
438246	cg24249871	-1.08998365024313e-06	SLAMF1_F24
438247	cg05248618	-1.07402612255961e-07	SLAMF1_F24
438248	cg07472841	2.23101779723272e-07	SLAMF1_F24
438249	cg12898868	-5.4210960163483e-07	SLAMF1_F24
438250	cg06771958	9.61459080358138e-07	SLAMF1_F24
438251	cg12431643	4.19618783971893e-06	SLAMF1_F24
438252	cg01550453	1.81557183096802e-07	SLAMF1_F24
438253	cg04646411	2.51336324836847e-06	SLAMF1_F24
438254	cg01789743	-2.50079548412481e-06	SLAMF1_F24
438255	cg21750107	-9.0193473067689e-07	SLAMF1_F24
438256	cg03861347	3.24001848173438e-06	SLAMF1_F24
438257	cg05275799	-5.87761927376167e-07	SLAMF1_F24
438258	cg01665243	3.97513191119299e-06	SLAMF1_F24
438259	cg22033823	1.80846817339739e-06	SLAMF1_F24
438260	cg17884689	-1.79533382422783e-07	SLAMF1_F24
438261	cg20999864	1.09633255663337e-06	SLAMF1_F24
438262	cg21124756	-4.73475842133982e-08	SLAMF1_F24
438263	cg02505454	3.9719720029885e-06	SLAMF1_F24
438264	cg18959044	-2.6306397273496e-07	SLAMF1_F24
438265	cg07893062	-4.5941651063222e-06	SLAMF1_F24
438266	cg20915150	8.81531737413208e-07	SLAMF1_F24
438267	cg08999070	-1.41060545237016e-06	SLAMF1_F24
438268	cg13210813	1.02775422878684e-05	SLAMF1_F24
438269	cg10297722	2.77708134271556e-06	SLAMF1_F24
438270	cg05001024	4.08991869270148e-06	SLAMF1_F24
438271	cg04422562	-3.21340749004797e-07	SLAMF1_F24
438272	cg27583149	-1.20669320454971e-06	SLAMF1_F24
438273	cg08185241	1.04031220613454e-06	SLAMF1_F24
438274	cg24638203	-1.35580180526386e-07	SLAMF1_F24
438275	cg21222420	-6.17179116978879e-06	SLAMF1_F24
438276	cg12638357	9.93030304119705e-07	SLAMF1_F24
438277	cg17166762	1.63013698784502e-07	SLAMF1_F24
438278	cg10861667	7.52863531023627e-06	SLAMF1_F24
438279	cg04320760	2.51690497965464e-06	SLAMF1_F24
438280	cg01457183	-1.04895383904896e-06	SLAMF1_F24
438281	cg18848446	7.08629555913324e-07	SLAMF1_F24
438282	cg06714444	3.24173314129718e-07	SLAMF1_F24
438283	cg05069012	-1.91689700127754e-05	SLAMF1_F24
438284	cg14537588	-4.09534697245787e-06	SLAMF1_F24
438285	cg06091596	2.79804443080381e-06	SLAMF1_F24
438286	cg24284351	1.18065728573475e-05	SLAMF1_F24
438287	cg06777472	2.6055216016798e-06	SLAMF1_F24
438288	cg26287101	1.76826979760844e-06	SLAMF1_F24
438289	cg02433803	9.30894966684888e-07	SLAMF1_F24
438290	cg09562331	-2.13391521746056e-06	SLAMF1_F24
438291	cg25093279	6.44480248674097e-07	SLAMF1_F24
438292	cg12519248	1.20730048221048e-06	SLAMF1_F24
438293	cg22098780	-4.84601868194498e-06	SLAMF1_F24
438294	cg25851789	-1.37210382468802e-06	SLAMF1_F24
438295	cg14587889	1.42411030103956e-06	SLAMF1_F24
438296	cg10171723	-2.01622536607535e-05	SLAMF1_F24
438297	cg15962375	5.90206251579235e-06	SLAMF1_F24
438298	cg15272979	-1.03284661540005e-05	SLAMF1_F24
438299	cg26263773	2.08109572139688e-07	SLAMF1_F24
438300	cg02607754	-5.20147070812619e-06	SLAMF1_F24
438301	cg16116279	-3.74959813178083e-06	SLAMF1_F24
438302	cg23750214	5.49723345697282e-07	SLAMF1_F24
438303	cg08316074	-4.59651277723537e-06	SLAMF1_F24
438304	cg27079194	-5.50439133507225e-07	SLAMF1_F24
438305	cg23228529	1.46410830693708e-06	SLAMF1_F24
438306	cg22821981	2.7346063948054e-07	SLAMF1_F24
438307	cg14562559	-1.20156088162388e-06	SLAMF1_F24
438308	cg14823763	-3.81802575170046e-07	SLAMF1_F24
438309	cg21489606	3.25922385590466e-06	SLAMF1_F24
438310	cg15794638	-5.09081099286677e-06	SLAMF1_F24
438311	cg20791583	4.98371741271376e-06	SLAMF1_F24
438312	cg09243576	8.55352388591612e-07	SLAMF1_F24
438313	cg22349229	3.82257659497574e-06	SLAMF1_F24
438314	cg04011829	5.47041310174292e-06	SLAMF1_F24
438315	cg16540789	-7.83864071737006e-06	SLAMF1_F24
438316	cg20010079	-2.23807423431405e-08	SLAMF1_F24
438317	cg00635390	6.32327239067273e-08	SLAMF1_F24
438318	cg21927637	6.96898938750946e-07	SLAMF1_F24
438319	cg14641266	1.61607028576526e-06	SLAMF1_F24
438320	cg26986438	1.00425372222487e-05	SLAMF1_F24
438321	cg26185347	-1.71307076173028e-07	SLAMF1_F24
438322	cg14292072	3.55455174965746e-06	SLAMF1_F24
438323	cg10067398	3.20318881957124e-06	SLAMF1_F24
438324	cg26005477	-2.03987731307607e-06	SLAMF1_F24
438325	cg11548355	-4.62321691345792e-06	SLAMF1_F24
438326	cg14703058	7.7428873109655e-07	SLAMF1_F24
438327	cg09545452	-2.2684736546035e-07	SLAMF1_F24
438328	cg03359043	3.07898400270942e-06	SLAMF1_F24
438329	cg27133472	1.79975442893565e-06	SLAMF1_F24
438330	cg04556359	-4.51715535539986e-06	SLAMF1_F24
438331	cg11447689	6.33408246695137e-08	SLAMF1_F24
438332	cg14414515	5.99179953531184e-08	SLAMF1_F24
438333	cg07377760	1.20250015564363e-06	SLAMF1_F24
438334	cg00866662	-1.46643959522778e-07	SLAMF1_F24
438335	cg03407082	-4.73054721433931e-08	SLAMF1_F24
438336	cg10608717	-4.93453392187201e-06	SLAMF1_F24
438337	cg14277606	-2.8057612517455e-06	SLAMF1_F24
438338	cg09657667	-8.64591284603435e-06	SLAMF1_F24
438339	cg04697299	8.21734514851112e-07	SLAMF1_F24
438340	cg23939932	-4.74719083254949e-07	SLAMF1_F24
438341	cg26690915	3.34987529944653e-06	SLAMF1_F24
438342	cg23157058	3.77815477079209e-06	SLAMF1_F24
438343	cg16683160	-2.00332102040926e-06	SLAMF1_F24
438344	cg09033219	-2.93393810030019e-06	SLAMF1_F24
438345	cg25743345	-1.0279471648648e-06	SLAMF1_F24
438346	cg00521487	-1.30646461000501e-06	SLAMF1_F24
438347	cg26734957	-2.1872806331877e-06	SLAMF1_F24
438348	cg15237393	1.3229026100228e-06	SLAMF1_F24
438349	cg00042205	-3.78127042831289e-07	SLAMF1_F24
438350	cg27534679	1.38116837332346e-06	SLAMF1_F24
438351	cg25595442	-2.30910415085129e-06	SLAMF1_F24
438352	cg22426675	-2.12083840980079e-07	SLAMF1_F24
438353	cg12373072	-1.35675971252222e-06	SLAMF1_F24
438354	cg10050807	4.87122966127261e-07	SLAMF1_F24
438355	cg09944434	-6.70767563129757e-07	SLAMF1_F24
438356	cg05457480	5.55598895577205e-06	SLAMF1_F24
438357	cg12753606	-4.49290383283296e-07	SLAMF1_F24
438358	cg21575576	-3.47092682744519e-06	SLAMF1_F24
438359	cg03807101	2.60514274658476e-06	SLAMF1_F24
438360	cg17670792	1.29245381058609e-06	SLAMF1_F24
438361	cg24887140	3.87200753756791e-07	SLAMF1_F24
438362	cg09891645	3.52414692390141e-06	SLAMF1_F24
438363	cg24545791	-1.06337741251622e-06	SLAMF1_F24
438364	cg22886393	6.64343521215037e-08	SLAMF1_F24
438365	cg10028941	1.40789803618435e-06	SLAMF1_F24
438366	cg18901895	-1.99132966288589e-06	SLAMF1_F24
438367	cg17297853	-2.3538005329589e-06	SLAMF1_F24
438368	cg06179260	-1.71890648516336e-06	SLAMF1_F24
438369	cg03557714	-1.9502290245263e-06	SLAMF1_F24
438370	cg15240092	3.94514390498161e-06	SLAMF1_F24
438371	cg19674851	6.74643652418187e-06	SLAMF1_F24
438372	cg08944739	9.06498327660493e-07	SLAMF1_F24
438373	cg18144710	7.13489211728888e-07	SLAMF1_F24
438374	cg16078685	-4.47892964634396e-07	SLAMF1_F24
438375	cg26340737	-1.87803491416035e-06	SLAMF1_F24
438376	cg22439198	-1.61893124524374e-07	SLAMF1_F24
438377	cg02826966	2.27847860557086e-07	SLAMF1_F24
438378	cg00901032	-1.77284242666926e-06	SLAMF1_F24
438379	cg07453934	2.3959248363569e-06	SLAMF1_F24
438380	cg09093538	-2.13019965083354e-06	SLAMF1_F24
438381	cg15871951	-5.69404368317377e-06	SLAMF1_F24
438382	cg11635407	2.22556199963082e-08	SLAMF1_F24
438383	cg17434811	-1.0061637610898e-06	SLAMF1_F24
438384	cg00018606	1.26569339664362e-06	SLAMF1_F24
438385	cg22854223	7.06997607230935e-07	SLAMF1_F24
438386	cg27638203	1.73715812408938e-06	SLAMF1_F24
438387	cg00773810	3.9492889810976e-06	SLAMF1_F24
438388	cg13940723	-9.72507629040935e-06	SLAMF1_F24
438389	cg14951584	-7.04259675092029e-07	SLAMF1_F24
438390	cg01281390	-1.30371068339328e-06	SLAMF1_F24
438391	cg18306406	-6.55761296752986e-07	SLAMF1_F24
438392	cg19037691	4.73204321708425e-06	SLAMF1_F24
438393	cg16018664	6.18691456790234e-06	SLAMF1_F24
438394	cg27332326	-3.91626808506229e-06	SLAMF1_F24
438395	cg05210769	-3.72927803298042e-06	SLAMF1_F24
438396	cg27295011	6.77395760547132e-06	SLAMF1_F24
438397	cg16857840	-4.94746191527798e-08	SLAMF1_F24
438398	cg18301717	-1.54260212973402e-06	SLAMF1_F24
438399	cg14313315	4.80661100318574e-07	SLAMF1_F24
438400	cg26379759	-1.55438179828967e-05	SLAMF1_F24
438401	cg10626728	-3.82814827320571e-06	SLAMF1_F24
438402	cg19659215	-2.97786283170748e-06	SLAMF1_F24
438403	cg00272971	5.77529592462687e-06	SLAMF1_F24
438404	cg04715538	-1.41430121333552e-06	SLAMF1_F24
438405	cg01897127	7.85036034344165e-06	SLAMF1_F24
438406	cg11282353	-2.08301953928823e-06	SLAMF1_F24
438407	cg09685568	-1.21458291426179e-06	SLAMF1_F24
438408	cg15354705	-2.85525987040346e-07	SLAMF1_F24
438409	cg13012245	-1.49568554053331e-07	SLAMF1_F24
438410	cg01865118	2.90282324887934e-06	SLAMF1_F24
438411	cg16617101	3.74357234699866e-06	SLAMF1_F24
438412	cg03050265	4.79956171606158e-06	SLAMF1_F24
438413	cg19147415	-4.03611690063826e-06	SLAMF1_F24
438414	cg08704536	1.12237538647939e-06	SLAMF1_F24
438415	cg14425135	8.87918676927743e-06	SLAMF1_F24
438416	cg01515741	-9.39175869952065e-07	SLAMF1_F24
438417	cg18395781	-8.13603190088553e-07	SLAMF1_F24
438418	cg10385089	4.37680796481645e-07	SLAMF1_F24
438419	cg24343147	-1.73904982880142e-06	SLAMF1_F24
438420	cg14084056	-5.12291406602426e-07	SLAMF1_F24
438421	cg27574957	-5.87643328373159e-07	SLAMF1_F24
438422	cg04128563	-5.04515913349889e-08	SLAMF1_F24
438423	cg02400092	1.83281861668375e-06	SLAMF1_F24
438424	cg13263085	-1.752102225668e-06	SLAMF1_F24
438425	cg09584006	1.39426620815729e-06	SLAMF1_F24
438426	cg08439901	1.03905465349833e-07	SLAMF1_F24
438427	cg00171942	5.93492531786189e-07	SLAMF1_F24
438428	cg21434046	1.31851041296966e-06	SLAMF1_F24
438429	cg04548699	1.01366540731958e-06	SLAMF1_F24
438430	cg10171960	2.27092987998795e-06	SLAMF1_F24
438431	cg00787429	-2.41033071163549e-07	SLAMF1_F24
438432	cg16691863	-8.86032387588791e-06	SLAMF1_F24
438433	cg18525001	3.80813849709713e-06	SLAMF1_F24
438434	cg09850150	1.77824816419411e-06	SLAMF1_F24
438435	cg07614859	-4.75304944952871e-06	SLAMF1_F24
438436	cg23647073	4.21809586682275e-07	SLAMF1_F24
438437	cg19615684	3.8542890606377e-06	SLAMF1_F24
438438	cg23979470	-1.60243072137897e-06	SLAMF1_F24
438439	cg04296178	9.00813019164734e-06	SLAMF1_F24
438440	cg00338638	1.24513609115705e-05	SLAMF1_F24
438441	cg06462966	1.41002432038499e-06	SLAMF1_F24
438442	cg05045933	2.71237418563261e-07	SLAMF1_F24
438443	cg19049858	-4.32960075553498e-07	SLAMF1_F24
438444	cg10716607	3.11630481391465e-07	SLAMF1_F24
438445	cg25790274	5.17706714549732e-06	SLAMF1_F24
438446	cg10462143	2.01330990701963e-06	SLAMF1_F24
438447	cg07339812	1.41274579954988e-07	SLAMF1_F24
438448	cg12918839	9.53232491565053e-06	SLAMF1_F24
438449	cg07745037	-9.70456677870783e-07	SLAMF1_F24
438450	cg03483894	1.63247187289855e-06	SLAMF1_F24
438451	cg19287492	-3.5587083446609e-06	SLAMF1_F24
438452	cg27418402	1.59228252735698e-06	SLAMF1_F24
438453	cg06093878	-9.29426681554331e-08	SLAMF1_F24
438454	cg10674212	-2.14770495474663e-06	SLAMF1_F24
438455	cg19499720	-1.0647755336804e-05	SLAMF1_F24
438456	cg00941050	1.55851936790427e-06	SLAMF1_F24
438457	cg08492301	2.55004638311331e-06	SLAMF1_F24
438458	cg25462716	-2.26698883291156e-07	SLAMF1_F24
438459	cg10320312	-3.82998500718871e-07	SLAMF1_F24
438460	cg20081969	-7.31935145570772e-07	SLAMF1_F24
438461	cg24496481	7.97357111965532e-08	SLAMF1_F24
438462	cg17152037	-1.94196961105297e-06	SLAMF1_F24
438463	cg07740405	-1.23125591982365e-06	SLAMF1_F24
438464	cg03632165	-6.44167174652992e-08	SLAMF1_F24
438465	cg18107958	4.19329633269787e-06	SLAMF1_F24
438466	cg06538448	7.99259007799035e-06	SLAMF1_F24
438467	cg24046125	2.71561031941375e-07	SLAMF1_F24
438468	cg19275091	-5.61579848059288e-06	SLAMF1_F24
438469	cg10517517	-1.08308421344076e-08	SLAMF1_F24
438470	cg23628657	1.69740808317656e-06	SLAMF1_F24
438471	cg06843320	-4.89609331380083e-07	SLAMF1_F24
438472	cg23390282	-2.98355079170011e-06	SLAMF1_F24
438473	cg15701047	6.99148599845932e-07	SLAMF1_F24
438474	cg06876311	-1.60091388625001e-06	SLAMF1_F24
438475	cg00149095	-1.53042439518228e-06	SLAMF1_F24
438476	cg11273495	-6.05061709189949e-06	SLAMF1_F24
438477	cg23995346	-4.83285094269628e-06	SLAMF1_F24
438478	cg04613165	6.29170167185486e-06	SLAMF1_F24
438479	cg18559799	-5.71765451341202e-07	SLAMF1_F24
438480	cg07375168	3.67552134384637e-06	SLAMF1_F24
438481	cg02994349	1.93425894256215e-06	SLAMF1_F24
438482	cg01332959	-6.66567582176111e-07	SLAMF1_F24
438483	cg16766036	5.39466936669953e-06	SLAMF1_F24
438484	cg06454659	4.6851087606024e-06	SLAMF1_F24
438485	cg09681360	-2.4902627243283e-06	SLAMF1_F24
438486	cg10679103	-2.39500359621872e-06	SLAMF1_F24
438487	cg06095047	-2.39802111805436e-06	SLAMF1_F24
438488	cg27618671	1.80319920610862e-06	SLAMF1_F24
438489	cg05128379	-2.83709524527971e-06	SLAMF1_F24
438490	cg18720698	2.69965427244425e-06	SLAMF1_F24
438491	cg13284007	1.96696883297164e-07	SLAMF1_F24
438492	cg24525480	1.82498825365147e-06	SLAMF1_F24
438493	cg15572239	1.45914008958467e-06	SLAMF1_F24
438494	cg15794706	-4.76828710414207e-06	SLAMF1_F24
438495	cg06237694	2.33230580017353e-06	SLAMF1_F24
438496	cg22097600	4.43248026833338e-06	SLAMF1_F24
438497	cg25741749	-1.06879149939152e-06	SLAMF1_F24
438498	cg08174715	2.15827672387444e-06	SLAMF1_F24
438499	cg12309176	6.22578161870506e-06	SLAMF1_F24
438500	cg20028936	2.20882488908696e-06	SLAMF1_F24
438501	cg18396660	-3.02185520931724e-06	SLAMF1_F24
438502	cg04669574	1.35753410335e-07	SLAMF1_F24
438503	cg04147049	8.22479458870127e-07	SLAMF1_F24
438504	cg20273531	3.49338580396629e-06	SLAMF1_F24
438505	cg25588274	6.04924428976478e-07	SLAMF1_F24
438506	cg00090648	-2.51729589156907e-07	SLAMF1_F24
438507	cg12120892	2.79988435673644e-06	SLAMF1_F24
438508	cg18201198	-3.56890275124113e-07	SLAMF1_F24
438509	cg19305903	-7.65452375940493e-06	SLAMF1_F24
438510	cg14234457	-2.75655293306833e-07	SLAMF1_F24
438511	cg15845821	-5.34915155961614e-06	SLAMF1_F24
438512	cg23957159	-3.72028344774747e-06	SLAMF1_F24
438513	cg06091177	-3.7404781303143e-07	SLAMF1_F24
438514	cg13947528	-5.52345716648434e-06	SLAMF1_F24
438515	cg16901519	1.08717569321451e-07	SLAMF1_F24
438516	cg15836374	-1.24381806577495e-06	SLAMF1_F24
438517	cg14230647	2.11173357856089e-06	SLAMF1_F24
438518	cg22847052	1.65245600599514e-06	SLAMF1_F24
438519	cg07070959	6.59471259241188e-06	SLAMF1_F24
438520	cg22869636	-1.13155104208768e-06	SLAMF1_F24
438521	cg12407882	4.8434998596496e-06	SLAMF1_F24
438522	cg24158916	2.84941217002964e-06	SLAMF1_F24
438523	cg11592786	1.24643746914378e-06	SLAMF1_F24
438524	cg15845016	2.82224772122314e-06	SLAMF1_F24
438525	cg24531698	3.62772863617678e-06	SLAMF1_F24
438526	cg02508651	-3.99218705843155e-06	SLAMF1_F24
438527	cg15927720	-4.61334909824185e-07	SLAMF1_F24
438528	cg02963248	-6.07534730093324e-07	SLAMF1_F24
438529	cg07284339	-6.59620276384854e-07	SLAMF1_F24
438530	cg05215806	-8.02043665474287e-08	SLAMF1_F24
438531	cg16655424	3.00541249868182e-06	SLAMF1_F24
438532	cg27374486	-3.05292886244905e-06	SLAMF1_F24
438533	cg08644839	1.68602191044004e-07	SLAMF1_F24
438534	cg10043663	1.46356105390638e-06	SLAMF1_F24
438535	cg12698270	-7.04527933468562e-06	SLAMF1_F24
438536	cg13739510	2.9446666678916e-06	SLAMF1_F24
438537	cg09591830	-2.93632685890324e-06	SLAMF1_F24
438538	cg03843335	1.52846841989194e-06	SLAMF1_F24
438539	cg13861126	-2.65104187923849e-06	SLAMF1_F24
438540	cg07205627	7.79119183948358e-07	SLAMF1_F24
438541	cg27089045	-2.31313160341726e-06	SLAMF1_F24
438542	cg01791634	1.67213108449094e-06	SLAMF1_F24
438543	cg11355601	7.37825970391545e-07	SLAMF1_F24
438544	cg19083177	-4.0111002391836e-08	SLAMF1_F24
438545	cg09255061	-2.93831665648872e-06	SLAMF1_F24
438546	cg08116260	-3.24070573914295e-07	SLAMF1_F24
438547	cg12198913	3.02089469012681e-06	SLAMF1_F24
438548	cg05615473	3.49055347660615e-07	SLAMF1_F24
438549	cg10074409	-5.93026401388975e-07	SLAMF1_F24
438550	cg18300819	-4.7399449213488e-08	SLAMF1_F24
438551	cg10680133	-4.80800378354304e-06	SLAMF1_F24
438552	cg07766386	1.74375774285704e-06	SLAMF1_F24
438553	cg27388777	-3.53453449633197e-07	SLAMF1_F24
438554	cg10365670	-1.81355125456075e-07	SLAMF1_F24
438555	cg12373236	3.62446088096349e-06	SLAMF1_F24
438556	cg11807153	-7.61217761436327e-07	SLAMF1_F24
438557	cg13614812	1.3315813654997e-07	SLAMF1_F24
438558	cg02355680	2.52790476231109e-06	SLAMF1_F24
438559	cg18735473	3.24071214049204e-07	SLAMF1_F24
438560	cg19130451	1.32633527726874e-06	SLAMF1_F24
438561	cg07503662	-4.7203068297368e-07	SLAMF1_F24
438562	cg01245222	1.65978517567842e-06	SLAMF1_F24
438563	cg11244051	2.06112138553431e-06	SLAMF1_F24
438564	cg16878652	-2.3338929744382e-07	SLAMF1_F24
438565	cg10997065	1.42918832101782e-06	SLAMF1_F24
438566	cg11645821	2.3979152399631e-07	SLAMF1_F24
438567	cg25998181	-2.49769975703885e-06	SLAMF1_F24
438568	cg03039399	-2.16826108524499e-07	SLAMF1_F24
438569	cg07851361	3.4268496903646e-06	SLAMF1_F24
438570	cg16372086	1.88256715953595e-06	SLAMF1_F24
438571	cg11926773	3.03534776668342e-08	SLAMF1_F24
438572	cg09655887	1.764008185064e-06	SLAMF1_F24
438573	cg16209303	2.14119371692888e-06	SLAMF1_F24
438574	cg14262506	-2.87921812630408e-06	SLAMF1_F24
438575	cg17138984	-4.86548585562562e-07	SLAMF1_F24
438576	cg09192801	-3.61690722562747e-06	SLAMF1_F24
438577	cg15844715	7.06786553518804e-07	SLAMF1_F24
438578	cg04319276	-6.54793932601957e-06	SLAMF1_F24
438579	cg04977779	-2.00186377935755e-07	SLAMF1_F24
438580	cg13279505	-6.36298746808052e-06	SLAMF1_F24
438581	cg05316120	-8.53297124731878e-07	SLAMF1_F24
438582	cg26696046	-2.71478915575147e-06	SLAMF1_F24
438583	cg01183187	1.41832604944776e-06	SLAMF1_F24
438584	cg00055462	3.11666548459012e-06	SLAMF1_F24
438585	cg08031024	2.00983708016195e-06	SLAMF1_F24
438586	cg16780840	-1.72524094547841e-06	SLAMF1_F24
438587	cg21802055	1.84404903601943e-06	SLAMF1_F24
438588	cg04703696	-4.12609723035676e-06	SLAMF1_F24
438589	cg01717446	5.32667287386948e-07	SLAMF1_F24
438590	cg26831818	-2.26747696039331e-07	SLAMF1_F24
438591	cg23619753	3.87479217004823e-07	SLAMF1_F24
438592	cg20200361	-4.08114435216484e-07	SLAMF1_F24
438593	cg01435464	3.51274927345632e-06	SLAMF1_F24
438594	cg08875433	2.03408210698467e-06	SLAMF1_F24
438595	cg00764603	5.08559941141587e-06	SLAMF1_F24
438596	cg13494954	-4.11428744802625e-09	SLAMF1_F24
438597	cg01692649	3.797306529311e-06	SLAMF1_F24
438598	cg04290108	4.64036104121461e-06	SLAMF1_F24
438599	cg02632626	1.8307280756043e-06	SLAMF1_F24
438600	cg19281957	8.41944495092544e-09	SLAMF1_F24
438601	cg05626764	-4.15187054908189e-07	SLAMF1_F24
438602	cg03366960	9.31133985064935e-07	SLAMF1_F24
438603	cg25351606	1.38523233603771e-05	SLAMF1_F24
438604	cg03751727	2.85046984475986e-06	SLAMF1_F24
438605	cg07502045	-9.23096522060468e-06	SLAMF1_F24
438606	cg14477581	1.9340319405328e-06	SLAMF1_F24
438607	cg26700540	2.12773116527141e-06	SLAMF1_F24
438608	cg27368718	1.28053568826697e-06	SLAMF1_F24
438609	cg03127558	-7.36797043900677e-07	SLAMF1_F24
438610	cg03940153	-3.46438647620913e-07	SLAMF1_F24
438611	cg05960678	-7.37204948350833e-07	SLAMF1_F24
438612	cg05773890	-1.2576836285012e-06	SLAMF1_F24
438613	cg18464784	-3.37727614044687e-07	SLAMF1_F24
438614	cg10117831	9.56779252685267e-07	SLAMF1_F24
438615	cg14881459	5.37226775950762e-08	SLAMF1_F24
438616	cg20418172	4.29403850084541e-06	SLAMF1_F24
438617	cg25157095	-3.56375222417707e-06	SLAMF1_F24
438618	cg20275132	8.52629983308535e-07	SLAMF1_F24
438619	cg00037153	-1.58436153965701e-07	SLAMF1_F24
438620	cg23652770	-3.75292146266763e-07	SLAMF1_F24
438621	cg14879690	4.58708938218711e-06	SLAMF1_F24
438622	cg20381092	4.65928959500223e-07	SLAMF1_F24
438623	cg27232284	6.18727766278755e-06	SLAMF1_F24
438624	cg06701285	1.38285271492597e-06	SLAMF1_F24
438625	cg12424615	3.96189483680603e-06	SLAMF1_F24
438626	cg11285998	-2.99662055115882e-06	SLAMF1_F24
438627	cg11382529	3.71825752936692e-06	SLAMF1_F24
438628	cg02173094	5.77232765526664e-06	SLAMF1_F24
438629	cg20986381	1.81849774727709e-06	SLAMF1_F24
438630	cg15976079	6.03288340090157e-07	SLAMF1_F24
438631	cg09608064	4.47522507856424e-06	SLAMF1_F24
438632	cg25807071	-1.33453790014209e-06	SLAMF1_F24
438633	cg12145472	-8.78650216972143e-07	SLAMF1_F24
438634	cg07275152	7.33048346290746e-07	SLAMF1_F24
438635	cg19760734	-5.6109011783256e-06	SLAMF1_F24
438636	cg16721489	-2.74239775735173e-06	SLAMF1_F24
438637	cg27289832	-7.31435839901284e-06	SLAMF1_F24
438638	cg05971010	-4.29660213163552e-06	SLAMF1_F24
438639	cg10197028	2.4100084968175e-06	SLAMF1_F24
438640	cg20133575	1.16139680215301e-06	SLAMF1_F24
438641	cg15684003	4.49272037344213e-06	SLAMF1_F24
438642	cg22192454	2.60256287599903e-06	SLAMF1_F24
438643	cg23477774	-4.28984351243004e-07	SLAMF1_F24
438644	cg12916646	-1.93260323307021e-06	SLAMF1_F24
438645	cg12914964	-3.99894146928342e-07	SLAMF1_F24
438646	cg11283289	-2.49530597388927e-06	SLAMF1_F24
438647	cg07886337	-1.23959529272478e-06	SLAMF1_F24
438648	cg00310463	3.16533559599997e-06	SLAMF1_F24
438649	cg13256086	-2.75833063119748e-06	SLAMF1_F24
438650	cg24306177	-9.62423377430868e-07	SLAMF1_F24
438651	cg08169026	-1.40921222577268e-06	SLAMF1_F24
438652	cg19503288	-2.04899302095849e-06	SLAMF1_F24
438653	cg22597706	9.09324633175993e-07	SLAMF1_F24
438654	cg12381276	-2.75686086450353e-06	SLAMF1_F24
438655	cg00339281	6.59714099040053e-07	SLAMF1_F24
438656	cg03958269	-2.39204711735677e-07	SLAMF1_F24
438657	cg04874795	3.73969056476701e-06	SLAMF1_F24
438658	cg08552233	9.57413137154243e-07	SLAMF1_F24
438659	cg22665897	2.21933328932858e-06	SLAMF1_F24
438660	cg02092632	1.01829900447278e-06	SLAMF1_F24
438661	cg02362977	-4.77018433760126e-06	SLAMF1_F24
438662	cg18996808	4.25074639736083e-06	SLAMF1_F24
438663	cg26755793	-2.53697242662722e-06	SLAMF1_F24
438664	cg03271080	3.3060694437159e-06	SLAMF1_F24
438665	cg06261956	-3.40648711394616e-06	SLAMF1_F24
438666	cg20588438	3.42574587867757e-06	SLAMF1_F24
438667	cg07988946	3.54152766607336e-06	SLAMF1_F24
438668	cg03605103	4.83023583376277e-06	SLAMF1_F24
438669	cg08056517	-1.5896735335371e-07	SLAMF1_F24
438670	cg26560222	6.67420809837705e-07	SLAMF1_F24
438671	cg02294649	1.96924545011042e-07	SLAMF1_F24
438672	cg03035657	5.11325212152267e-06	SLAMF1_F24
438673	cg18179735	-7.31811179667789e-06	SLAMF1_F24
438674	cg11928962	-3.9883716171293e-07	SLAMF1_F24
438675	cg16474665	-3.8694445487718e-07	SLAMF1_F24
438676	cg02514838	3.28325929743198e-06	SLAMF1_F24
438677	cg19687152	9.83095029927867e-06	SLAMF1_F24
438678	cg05395509	-4.9131386178868e-06	SLAMF1_F24
438679	cg06265684	-1.97356367260058e-06	SLAMF1_F24
438680	cg11259727	2.60291491864726e-06	SLAMF1_F24
438681	cg12421602	2.04081047924621e-06	SLAMF1_F24
438682	cg18049638	-3.09848081804185e-06	SLAMF1_F24
438683	cg20788584	-7.16848387527272e-06	SLAMF1_F24
438684	cg19355187	-5.34445412254706e-07	SLAMF1_F24
438685	cg20224867	-6.65083092153639e-08	SLAMF1_F24
438686	cg06135574	-2.74097752095132e-07	SLAMF1_F24
438687	cg20956548	5.43832774044258e-06	SLAMF1_F24
438688	cg16932364	3.52243372991102e-06	SLAMF1_F24
438689	cg10797410	-3.5076769655669e-06	SLAMF1_F24
438690	cg07749074	2.38934967515706e-06	SLAMF1_F24
438691	cg03884270	-2.23481032912814e-06	SLAMF1_F24
438692	cg16761534	1.80738804310486e-07	SLAMF1_F24
438693	cg24813176	7.16961193287035e-07	SLAMF1_F24
438694	cg03958308	4.13528112989531e-06	SLAMF1_F24
438695	cg10996467	2.9745138926857e-06	SLAMF1_F24
438696	cg23905638	-9.60702043440233e-06	SLAMF1_F24
438697	cg22372093	1.51586867653932e-06	SLAMF1_F24
438698	cg23841711	6.88532832048251e-06	SLAMF1_F24
438699	cg24126437	-4.09892799245517e-06	SLAMF1_F24
438700	cg21893960	-3.73631358482687e-06	SLAMF1_F24
438701	cg10127275	2.8405217178573e-06	SLAMF1_F24
438702	cg12891347	-4.80720955486059e-07	SLAMF1_F24
438703	cg20547647	-5.50974514152749e-06	SLAMF1_F24
438704	cg07669555	-1.15348647807788e-09	SLAMF1_F24
438705	cg00042810	1.27558753114966e-06	SLAMF1_F24
438706	cg16709429	1.32108074306365e-06	SLAMF1_F24
438707	cg09752627	-8.53209203500185e-07	SLAMF1_F24
438708	cg15084467	-7.07879161858114e-06	SLAMF1_F24
438709	cg16501140	-2.11711651892962e-06	SLAMF1_F24
438710	cg18001866	-6.52794212218645e-08	SLAMF1_F24
438711	cg13133107	3.32871819958057e-06	SLAMF1_F24
438712	cg02602310	4.20542946709271e-06	SLAMF1_F24
438713	cg09556700	4.9901999196478e-06	SLAMF1_F24
438714	cg06727954	-3.12873365061451e-07	SLAMF1_F24
438715	cg19516235	-9.33648079105208e-07	SLAMF1_F24
438716	cg16466810	3.57075139344733e-06	SLAMF1_F24
438717	cg27405812	-6.66979816497904e-06	SLAMF1_F24
438718	cg06936647	-3.46614336670842e-07	SLAMF1_F24
438719	cg08006125	-9.83615078008665e-07	SLAMF1_F24
438720	cg24687432	5.02546408426704e-06	SLAMF1_F24
438721	cg16402644	1.40429862020236e-06	SLAMF1_F24
438722	cg21500895	-5.54586151995898e-07	SLAMF1_F24
438723	cg25524350	3.14216681995593e-07	SLAMF1_F24
438724	cg08247527	-2.85196300339998e-06	SLAMF1_F24
438725	cg17682992	4.68421098881493e-06	SLAMF1_F24
438726	cg06481920	2.08040477325751e-07	SLAMF1_F24
438727	cg23759847	2.3330221012299e-07	SLAMF1_F24
438728	cg12851789	3.97489157617105e-06	SLAMF1_F24
438729	cg26413683	3.70769117450385e-07	SLAMF1_F24
438730	cg16381449	-3.22450993108516e-06	SLAMF1_F24
438731	cg07489413	-1.09412724785617e-06	SLAMF1_F24
438732	cg06487194	-2.5111026934921e-06	SLAMF1_F24
438733	cg21816685	1.63153382155024e-06	SLAMF1_F24
438734	cg00472375	-1.25180336803671e-07	SLAMF1_F24
438735	cg23174475	7.06024103674847e-06	SLAMF1_F24
438736	cg08258539	2.24721670027623e-08	SLAMF1_F24
438737	cg00750270	-2.0879465497177e-06	SLAMF1_F24
438738	cg09072630	-1.97884117093952e-06	SLAMF1_F24
438739	cg11222482	-7.71210791202297e-07	SLAMF1_F24
438740	cg07951488	6.02289673310955e-08	SLAMF1_F24
438741	cg08044339	3.5782679005034e-06	SLAMF1_F24
438742	cg10644575	-6.29116079173769e-08	SLAMF1_F24
438743	cg17598339	2.53379118218379e-07	SLAMF1_F24
438744	cg24519199	9.30700376218531e-06	SLAMF1_F24
438745	cg03028236	4.89676969608853e-07	SLAMF1_F24
438746	cg15809122	-2.55324522517115e-06	SLAMF1_F24
438747	cg18831260	1.00087021381667e-06	SLAMF1_F24
438748	cg24308635	1.0871130903608e-06	SLAMF1_F24
438749	cg24491369	3.48530414308527e-06	SLAMF1_F24
438750	cg18884137	6.98371017711492e-07	SLAMF1_F24
438751	cg14725215	-4.46943730596014e-07	SLAMF1_F24
438752	cg21631187	-2.53932551859476e-07	SLAMF1_F24
438753	cg05633854	-4.89121836760496e-08	SLAMF1_F24
438754	cg11384951	-6.88329233274604e-06	SLAMF1_F24
438755	cg18396527	1.82280699665918e-06	SLAMF1_F24
438756	cg17896129	-7.61107156574147e-07	SLAMF1_F24
438757	cg02108731	2.87164016461009e-06	SLAMF1_F24
438758	cg10350352	-1.34164174813849e-07	SLAMF1_F24
438759	cg04883609	-1.89078985673011e-06	SLAMF1_F24
438760	cg09051229	-1.06050051751614e-07	SLAMF1_F24
438761	cg10718835	6.19455303765457e-07	SLAMF1_F24
438762	cg23493497	1.19825165014825e-06	SLAMF1_F24
438763	cg00030604	-1.04506174326441e-05	SLAMF1_F24
438764	cg07582043	1.21233125865379e-07	SLAMF1_F24
438765	cg14852821	1.87866946887083e-06	SLAMF1_F24
438766	cg23440809	-5.46914694483535e-07	SLAMF1_F24
438767	cg01101472	-7.86527907415259e-07	SLAMF1_F24
438768	cg15536845	-1.08983037627953e-06	SLAMF1_F24
438769	cg02010772	1.18683443545526e-06	SLAMF1_F24
438770	cg00630939	3.76000177923187e-07	SLAMF1_F24
438771	cg02128244	-9.74742679467877e-07	SLAMF1_F24
438772	cg00512622	-2.10632977731456e-06	SLAMF1_F24
438773	cg05217566	-9.83983717557584e-07	SLAMF1_F24
438774	cg17460586	5.40123235277197e-07	SLAMF1_F24
438775	cg21192979	-3.42860964360465e-06	SLAMF1_F24
438776	cg14706720	-4.68733890220802e-07	SLAMF1_F24
438777	cg21455443	3.3467742247829e-06	SLAMF1_F24
438778	cg12243590	-1.47408508082495e-07	SLAMF1_F24
438779	cg22388232	-1.72696357670627e-06	SLAMF1_F24
438780	cg00990385	-2.12465468221397e-06	SLAMF1_F24
438781	cg12560539	-2.9930808075777e-06	SLAMF1_F24
438782	cg08516187	1.82707603844501e-06	SLAMF1_F24
438783	cg09143663	-3.21211589161721e-06	SLAMF1_F24
438784	cg02535421	5.43218927288598e-06	SLAMF1_F24
438785	cg13359948	1.24445788525877e-07	SLAMF1_F24
438786	cg22960347	-1.96131878212326e-06	SLAMF1_F24
438787	cg04539895	-3.85396935281989e-06	SLAMF1_F24
438788	cg11697107	3.01357523938383e-07	SLAMF1_F24
438789	cg01001472	8.78226916715175e-06	SLAMF1_F24
438790	cg12509978	1.04921156547363e-05	SLAMF1_F24
438791	cg24324441	6.52219623559518e-07	SLAMF1_F24
438792	cg00874371	1.16506939676852e-06	SLAMF1_F24
438793	cg00513941	-3.41147338138574e-06	SLAMF1_F24
438794	cg05577387	-1.33153751888579e-06	SLAMF1_F24
438795	cg23900681	1.66149161876349e-06	SLAMF1_F24
438796	cg00025002	5.78511866271833e-06	SLAMF1_F24
438797	cg15554611	4.32125372230342e-06	SLAMF1_F24
438798	cg13725495	-1.15054142588508e-05	SLAMF1_F24
438799	cg08606497	1.08202188343852e-06	SLAMF1_F24
438800	cg17627025	1.20332644762369e-06	SLAMF1_F24
438801	cg17708571	2.52951583004713e-07	SLAMF1_F24
438802	cg04920358	-9.1402833705364e-08	SLAMF1_F24
438803	cg08080735	1.60091429179518e-06	SLAMF1_F24
438804	cg05962033	3.05801904415895e-06	SLAMF1_F24
438805	cg26808328	5.60723394911419e-06	SLAMF1_F24
438806	cg13171192	-7.04492316529815e-07	SLAMF1_F24
438807	cg14181391	1.76146774990756e-07	SLAMF1_F24
438808	cg13643250	-1.33821578239852e-06	SLAMF1_F24
438809	cg05361594	3.94986062973352e-07	SLAMF1_F24
438810	cg25296860	7.03023938178997e-08	SLAMF1_F24
438811	cg10129404	4.32907760198412e-06	SLAMF1_F24
438812	cg08876912	-2.26991791410595e-07	SLAMF1_F24
438813	cg02628401	1.00511012258775e-06	SLAMF1_F24
438814	cg11732925	-3.56452536457489e-06	SLAMF1_F24
438815	cg25198612	-2.33071470263582e-10	SLAMF1_F24
438816	cg09546889	-1.15186475875776e-06	SLAMF1_F24
438817	cg23721031	-4.21791109245404e-07	SLAMF1_F24
438818	cg07528363	1.48702236919196e-07	SLAMF1_F24
438819	cg05915193	-1.1049728219953e-06	SLAMF1_F24
438820	cg26131911	-3.31693932086763e-07	SLAMF1_F24
438821	cg16925679	-5.43918016018628e-06	SLAMF1_F24
438822	cg13166942	2.39716140851728e-06	SLAMF1_F24
438823	cg17748861	8.02513257319705e-07	SLAMF1_F24
438824	cg08602433	-4.88507315778317e-08	SLAMF1_F24
438825	cg05633931	-2.56882214584911e-07	SLAMF1_F24
438826	cg03320827	4.39634571850587e-06	SLAMF1_F24
438827	cg18855165	9.13029655679296e-07	SLAMF1_F24
438828	cg02312751	-4.18071184502309e-07	SLAMF1_F24
438829	cg13250752	5.94962226241038e-06	SLAMF1_F24
438830	cg02116639	3.70217767788018e-07	SLAMF1_F24
438831	cg16767140	-2.95444969126318e-06	SLAMF1_F24
438832	cg06503674	-9.02583597601167e-06	SLAMF1_F24
438833	cg06881314	1.27056092108268e-06	SLAMF1_F24
438834	cg08938621	-3.58042598082224e-06	SLAMF1_F24
438835	cg12363472	-4.59495010360165e-07	SLAMF1_F24
438836	cg10784928	2.92941570616064e-06	SLAMF1_F24
438837	cg02528456	-1.62366549537453e-06	SLAMF1_F24
438838	cg12229081	-9.78974047694123e-07	SLAMF1_F24
438839	cg21831633	1.73203694705819e-06	SLAMF1_F24
438840	cg18314690	-3.24787727297586e-06	SLAMF1_F24
438841	cg03315691	2.54254297398446e-06	SLAMF1_F24
438842	cg06096994	-1.31864621620893e-07	SLAMF1_F24
438843	cg15400997	6.10015730228335e-07	SLAMF1_F24
438844	cg08893650	-3.58705548364268e-07	SLAMF1_F24
438845	cg02546601	4.34954809104297e-06	SLAMF1_F24
438846	cg10158702	7.43334090408977e-07	SLAMF1_F24
438847	cg25393697	-4.24225403166769e-06	SLAMF1_F24
438848	cg20910830	-2.03709015071548e-06	SLAMF1_F24
438849	cg19123465	3.73185691659805e-07	SLAMF1_F24
438850	cg25290553	8.61127588149591e-06	SLAMF1_F24
438851	cg15686088	5.62528556906658e-06	SLAMF1_F24
438852	cg07613391	2.98362196679654e-06	SLAMF1_F24
438853	cg12398520	1.99249855472417e-06	SLAMF1_F24
438854	cg05014660	3.36136721073923e-07	SLAMF1_F24
438855	cg10277864	-1.3225680475479e-06	SLAMF1_F24
438856	cg06360990	-7.08511117571876e-07	SLAMF1_F24
438857	cg26024424	6.39453538208546e-06	SLAMF1_F24
438858	cg19743254	4.32011054030461e-07	SLAMF1_F24
438859	cg04609801	1.04354487533943e-06	SLAMF1_F24
438860	cg15195702	3.28141030978327e-06	SLAMF1_F24
438861	cg01037496	2.00642540233583e-06	SLAMF1_F24
438862	cg13175120	1.82133887948239e-06	SLAMF1_F24
438863	cg10581052	-1.47468242589095e-06	SLAMF1_F24
438864	cg07926300	-4.82952288543184e-07	SLAMF1_F24
438865	cg07822558	-2.04880789371607e-07	SLAMF1_F24
438866	cg14129589	-3.27683970197235e-07	SLAMF1_F24
438867	cg19259013	-2.75989611080972e-06	SLAMF1_F24
438868	cg00243547	-8.11858939381976e-07	SLAMF1_F24
438869	cg00321406	1.40864535133142e-06	SLAMF1_F24
438870	cg23768245	5.95366561816113e-07	SLAMF1_F24
438871	cg12836377	-5.54858554525174e-08	SLAMF1_F24
438872	cg15933195	-4.00101684510323e-07	SLAMF1_F24
438873	cg00242020	-3.73394834874014e-07	SLAMF1_F24
438874	cg12417887	1.02380277732866e-05	SLAMF1_F24
438875	cg01185786	-4.88340486756799e-07	SLAMF1_F24
438876	cg27343747	1.71996001207682e-07	SLAMF1_F24
438877	cg20520888	-3.40415926931039e-06	SLAMF1_F24
438878	cg04876095	4.46895525090401e-06	SLAMF1_F24
438879	cg11802175	-1.03580646255829e-05	SLAMF1_F24
438880	cg02850401	5.13348751607971e-06	SLAMF1_F24
438881	cg16500896	-2.85803709828972e-06	SLAMF1_F24
438882	cg08616593	2.32561041547515e-06	SLAMF1_F24
438883	cg17586567	9.71713766824893e-07	SLAMF1_F24
438884	cg10402200	-1.52201429398342e-06	SLAMF1_F24
438885	cg05372578	-7.37267576694001e-08	SLAMF1_F24
438886	cg19569074	-3.61745440275659e-06	SLAMF1_F24
438887	cg13288545	-3.85492959592421e-06	SLAMF1_F24
438888	cg12728879	-3.8098334581268e-06	SLAMF1_F24
438889	cg09055440	1.52261087205219e-06	SLAMF1_F24
438890	cg23766333	-3.45568394011462e-07	SLAMF1_F24
438891	cg01996459	3.59365098748617e-06	SLAMF1_F24
438892	cg06893302	-5.149963116013e-07	SLAMF1_F24
438893	cg11469061	-2.14327132328673e-07	SLAMF1_F24
438894	cg04802171	-4.07507421174986e-06	SLAMF1_F24
438895	cg07003668	-2.24774265349223e-06	SLAMF1_F24
438896	cg20914879	4.24431536339534e-06	SLAMF1_F24
438897	cg19837003	-2.53566971862361e-06	SLAMF1_F24
438898	cg12630698	-1.08667130647636e-06	SLAMF1_F24
438899	cg04079056	1.49185224145831e-06	SLAMF1_F24
438900	cg24674501	-6.90705617416473e-07	SLAMF1_F24
438901	cg11579646	-1.08274076711736e-06	SLAMF1_F24
438902	cg04057956	3.22581726834572e-06	SLAMF1_F24
438903	cg27238071	-9.95644180422031e-08	SLAMF1_F24
438904	cg11708223	7.57592477029388e-07	SLAMF1_F24
438905	cg20640808	-2.89021766790565e-07	SLAMF1_F24
438906	cg24883441	2.13284338810304e-06	SLAMF1_F24
438907	cg25311808	1.41090623816714e-06	SLAMF1_F24
438908	cg16427282	-7.49571234066648e-07	SLAMF1_F24
438909	cg15846488	-3.60787628297686e-07	SLAMF1_F24
438910	cg13985307	-6.64259718394044e-06	SLAMF1_F24
438911	cg22636722	-1.12878911561886e-05	SLAMF1_F24
438912	cg19409172	-1.18429401786568e-06	SLAMF1_F24
438913	cg17521798	2.34508813361147e-06	SLAMF1_F24
438914	cg14733958	-4.00032867824655e-06	SLAMF1_F24
438915	cg05745033	5.3925741217618e-07	SLAMF1_F24
438916	cg03523603	4.47205536841267e-08	SLAMF1_F24
438917	cg08918988	-3.6020680468743e-07	SLAMF1_F24
438918	cg15340776	6.93430716836947e-07	SLAMF1_F24
438919	cg12922666	-1.21760921703224e-06	SLAMF1_F24
438920	cg09486915	-2.45675487184823e-07	SLAMF1_F24
438921	ch.14.1056569F	4.99696725008759e-06	SLAMF1_F24
438922	cg20408175	-2.16538885482974e-06	SLAMF1_F24
438923	cg04741516	6.75549687787912e-06	SLAMF1_F24
438924	cg17665357	4.54120844148927e-06	SLAMF1_F24
438925	cg23681730	6.44058589881281e-06	SLAMF1_F24
438926	cg12020533	-9.91063087076786e-07	SLAMF1_F24
438927	cg06083020	1.03233937913467e-06	SLAMF1_F24
438928	cg13483727	1.58762043391879e-06	SLAMF1_F24
438929	cg18803301	-2.88069103931886e-06	SLAMF1_F24
438930	cg20802951	1.58363593512823e-06	SLAMF1_F24
438931	cg08158024	-3.61486335827656e-06	SLAMF1_F24
438932	cg00287829	-4.87176029699265e-08	SLAMF1_F24
438933	cg03126547	3.9991581267272e-07	SLAMF1_F24
438934	cg14552231	1.13656570028781e-06	SLAMF1_F24
438935	cg14397918	2.90540996170401e-07	SLAMF1_F24
438936	cg07198036	7.35616590143049e-06	SLAMF1_F24
438937	cg01394093	5.40093883210484e-08	SLAMF1_F24
438938	cg10500516	6.6352829043339e-06	SLAMF1_F24
438939	cg08423420	-7.4538734701743e-08	SLAMF1_F24
438940	cg07448606	-8.91707828882413e-07	SLAMF1_F24
438941	cg06350353	-1.41687084224526e-07	SLAMF1_F24
438942	cg02835301	-2.46003749423424e-06	SLAMF1_F24
438943	cg10910617	-5.06646692404967e-07	SLAMF1_F24
438944	cg20178082	-5.3550135317974e-06	SLAMF1_F24
438945	cg23524294	-1.78967889922482e-06	SLAMF1_F24
438946	cg14966220	-1.1980539833073e-07	SLAMF1_F24
438947	cg09109534	4.23577038729097e-08	SLAMF1_F24
438948	cg01874403	-2.68133617310722e-06	SLAMF1_F24
438949	cg24960149	5.93040771064335e-06	SLAMF1_F24
438950	cg19168077	4.22544104911926e-06	SLAMF1_F24
438951	cg24349781	-1.1179433045238e-06	SLAMF1_F24
438952	cg22524332	2.01038918094576e-07	SLAMF1_F24
438953	cg17496142	-6.54765832557493e-06	SLAMF1_F24
438954	cg24088496	1.06958024359522e-05	SLAMF1_F24
438955	cg26015501	8.42653287439368e-07	SLAMF1_F24
438956	cg08239161	3.04976551541243e-06	SLAMF1_F24
438957	cg23444399	3.21836772312699e-06	SLAMF1_F24
438958	cg07959027	4.03990648471366e-06	SLAMF1_F24
438959	cg19464917	-4.58130334239488e-07	SLAMF1_F24
438960	cg02539911	9.35459464125821e-07	SLAMF1_F24
438961	cg26058542	2.3382299703449e-06	SLAMF1_F24
438962	cg00301795	-3.83597787045737e-06	SLAMF1_F24
438963	cg13698691	-3.91126474166093e-07	SLAMF1_F24
438964	cg11882563	-2.4501806370637e-06	SLAMF1_F24
438965	cg24858207	4.08081298007975e-07	SLAMF1_F24
438966	cg01426743	2.48326015002353e-06	SLAMF1_F24
438967	cg21158781	2.0104905615611e-06	SLAMF1_F24
438968	cg12958054	-3.05232699606516e-06	SLAMF1_F24
438969	cg19086603	-2.70527193747695e-05	SLAMF1_F24
438970	cg10731003	-2.79412562902737e-06	SLAMF1_F24
438971	cg06908452	2.08091954266824e-06	SLAMF1_F24
438972	cg18626699	3.29371528754681e-06	SLAMF1_F24
438973	cg02925668	-1.73395424459494e-06	SLAMF1_F24
438974	cg14582691	3.47901591401327e-06	SLAMF1_F24
438975	cg06681566	-4.24867307437451e-07	SLAMF1_F24
438976	cg14399447	4.91360207058622e-07	SLAMF1_F24
438977	cg09093388	-2.3559484451148e-07	SLAMF1_F24
438978	cg02957880	-6.00419387673831e-07	SLAMF1_F24
438979	cg05384135	-1.85093690096373e-07	SLAMF1_F24
438980	cg09247346	-3.83088477378572e-07	SLAMF1_F24
438981	cg21265853	1.56959473932075e-06	SLAMF1_F24
438982	cg22373683	3.66735912304009e-06	SLAMF1_F24
438983	cg11345463	-7.17015190480564e-06	SLAMF1_F24
438984	cg16842060	-4.34155151196447e-07	SLAMF1_F24
438985	cg05272921	-1.76721766887937e-06	SLAMF1_F24
438986	cg08287994	-1.98827447663272e-08	SLAMF1_F24
438987	cg07485639	-1.0131365232729e-05	SLAMF1_F24
438988	cg22460173	1.90915967506275e-06	SLAMF1_F24
438989	cg10636020	-8.03893507147541e-06	SLAMF1_F24
438990	cg09578252	5.37448101636985e-06	SLAMF1_F24
438991	cg21489614	-2.15297384653919e-07	SLAMF1_F24
438992	cg18374217	-6.1941944497649e-07	SLAMF1_F24
438993	cg06216428	-1.07364158796553e-06	SLAMF1_F24
438994	cg09412715	-4.66893473980695e-07	SLAMF1_F24
438995	cg19288356	4.89951849774369e-07	SLAMF1_F24
438996	cg21582758	1.55001421601233e-07	SLAMF1_F24
438997	cg20629387	1.99372918936769e-06	SLAMF1_F24
438998	cg22384904	2.89003181014484e-07	SLAMF1_F24
438999	cg24684348	2.08862569585605e-06	SLAMF1_F24
439000	cg05704526	4.78963419328173e-06	SLAMF1_F24
439001	cg18853592	-9.04457950798632e-07	SLAMF1_F24
439002	cg10324701	1.40007534293786e-06	SLAMF1_F24
439003	cg09167291	-4.41584845685759e-06	SLAMF1_F24
439004	cg12511261	-1.47541310444848e-06	SLAMF1_F24
439005	cg03878285	-5.15402125124261e-06	SLAMF1_F24
439006	cg22267665	2.58029460388e-06	SLAMF1_F24
439007	cg13297960	-1.60483667221015e-07	SLAMF1_F24
439008	cg18446690	9.89867014383789e-08	SLAMF1_F24
439009	cg10366867	2.38377827885431e-06	SLAMF1_F24
439010	cg24757797	5.6982636050816e-07	SLAMF1_F24
439011	cg19058685	6.7187869690522e-06	SLAMF1_F24
439012	cg21546837	-6.05587198297729e-07	SLAMF1_F24
439013	cg15470102	2.3995100894053e-06	SLAMF1_F24
439014	cg23803230	-5.71226501205244e-06	SLAMF1_F24
439015	cg11974361	-1.5258137635397e-06	SLAMF1_F24
439016	cg25002294	-8.95319610285579e-06	SLAMF1_F24
439017	cg00358609	4.31133392350609e-06	SLAMF1_F24
439018	cg00548816	4.78906386717666e-06	SLAMF1_F24
439019	cg19989599	1.36826026610067e-06	SLAMF1_F24
439020	cg20067688	2.91092392454428e-07	SLAMF1_F24
439021	cg24432768	4.70772689405251e-06	SLAMF1_F24
439022	cg23468699	5.2200550995187e-07	SLAMF1_F24
439023	cg26215399	2.32324914625448e-06	SLAMF1_F24
439024	cg21790677	1.45675708373762e-07	SLAMF1_F24
439025	cg23734418	3.92788251869284e-07	SLAMF1_F24
439026	cg11823946	7.3438138280957e-06	SLAMF1_F24
439027	cg08243711	1.41940432317402e-06	SLAMF1_F24
439028	cg04002444	-2.79251121405948e-06	SLAMF1_F24
439029	cg14764768	-3.99758881156507e-06	SLAMF1_F24
439030	cg26198854	9.34789115470825e-07	SLAMF1_F24
439031	cg00290498	1.26176758343264e-06	SLAMF1_F24
439032	cg16970087	-1.66903123433927e-06	SLAMF1_F24
439033	cg01509330	2.74430637726009e-06	SLAMF1_F24
439034	cg02112122	-1.136476968836e-07	SLAMF1_F24
439035	cg05497346	5.75957089850819e-06	SLAMF1_F24
439036	cg24274558	-1.62953758378881e-06	SLAMF1_F24
439037	cg19497709	1.05722791988541e-05	SLAMF1_F24
439038	cg12946660	-5.24231467216828e-06	SLAMF1_F24
439039	cg20090187	4.44227371419773e-06	SLAMF1_F24
439040	cg20321921	3.32071548554221e-06	SLAMF1_F24
439041	cg23380216	-4.13219812126682e-08	SLAMF1_F24
439042	cg06995285	-2.58626738355197e-06	SLAMF1_F24
439043	cg21729242	4.31719521154695e-06	SLAMF1_F24
439044	cg24844047	3.56354065317399e-06	SLAMF1_F24
439045	cg10502324	-3.95227491527466e-06	SLAMF1_F24
439046	cg10702770	1.12929485047619e-05	SLAMF1_F24
439047	cg26868962	-2.34896651116066e-06	SLAMF1_F24
439048	cg23476065	3.24118739834683e-06	SLAMF1_F24
439049	cg07400628	-2.9640886020779e-08	SLAMF1_F24
439050	cg13838861	4.4512051756913e-06	SLAMF1_F24
439051	cg01867031	-6.80877764651876e-07	SLAMF1_F24
439052	cg10722426	1.50094477200566e-06	SLAMF1_F24
439053	cg08674342	1.04087222913261e-07	SLAMF1_F24
439054	cg05816193	5.54177856139799e-06	SLAMF1_F24
439055	cg11700806	4.62075243303104e-06	SLAMF1_F24
439056	cg07134887	-8.14825578168503e-07	SLAMF1_F24
439057	cg00642565	-1.86817047350926e-06	SLAMF1_F24
439058	cg07145198	1.00509171697109e-06	SLAMF1_F24
439059	cg23521964	5.72192727727739e-07	SLAMF1_F24
439060	cg26798306	7.42205380271778e-06	SLAMF1_F24
439061	cg15819846	3.30520497140971e-07	SLAMF1_F24
439062	cg21658291	-1.85583157683021e-07	SLAMF1_F24
439063	cg24361571	-3.91723487822958e-06	SLAMF1_F24
439064	cg23560556	2.25705627759226e-06	SLAMF1_F24
439065	cg25837045	1.93253004490053e-06	SLAMF1_F24
439066	cg23636833	3.88506864069668e-06	SLAMF1_F24
439067	cg22301396	1.57726192578269e-07	SLAMF1_F24
439068	cg13842058	2.68641458369668e-06	SLAMF1_F24
439069	cg06786295	-3.66663785736446e-07	SLAMF1_F24
439070	cg22588936	5.32183714949898e-06	SLAMF1_F24
439071	cg24523221	-1.91963016123695e-06	SLAMF1_F24
439072	cg14441989	-5.98661021638148e-06	SLAMF1_F24
439073	cg11765425	1.7761816117563e-06	SLAMF1_F24
439074	cg22108360	-5.0447675638929e-07	SLAMF1_F24
439075	cg03553547	1.45774678728878e-07	SLAMF1_F24
439076	cg09141856	2.68939236903242e-07	SLAMF1_F24
439077	cg17402325	-1.2748330539552e-06	SLAMF1_F24
439078	cg09142408	-3.43500510755262e-07	SLAMF1_F24
439079	cg14328801	-1.52757924665929e-07	SLAMF1_F24
439080	cg19982359	-2.63114375348996e-06	SLAMF1_F24
439081	cg13762595	2.02780036145371e-06	SLAMF1_F24
439082	cg22612448	4.79036249072829e-06	SLAMF1_F24
439083	cg25283485	-3.18177017328485e-06	SLAMF1_F24
439084	cg20564442	7.2601533478875e-08	SLAMF1_F24
439085	cg15847496	4.59293735228741e-06	SLAMF1_F24
439086	cg16625844	5.66762874574712e-06	SLAMF1_F24
439087	cg10303145	1.00910772952304e-07	SLAMF1_F24
439088	cg08127100	1.02885324268152e-05	SLAMF1_F24
439089	cg10203453	-5.75174347152369e-08	SLAMF1_F24
439090	cg24393470	2.44129287530816e-06	SLAMF1_F24
439091	cg22583702	2.00554413102334e-06	SLAMF1_F24
439092	cg25382503	1.18906253032288e-05	SLAMF1_F24
439093	cg16654432	-3.36501886802914e-06	SLAMF1_F24
439094	cg01797501	-1.20344041281736e-05	SLAMF1_F24
439095	cg08969405	4.13703443483731e-06	SLAMF1_F24
439096	cg09466310	2.80926447238252e-08	SLAMF1_F24
439097	cg17135929	7.26758781377767e-07	SLAMF1_F24
439098	cg02578070	1.19475065771673e-07	SLAMF1_F24
439099	cg18713401	-5.00827642906994e-06	SLAMF1_F24
439100	cg13600201	-8.4567341511203e-07	SLAMF1_F24
439101	cg05392169	-3.26117536604475e-06	SLAMF1_F24
439102	cg06024050	-1.95030066996302e-06	SLAMF1_F24
439103	cg03096421	2.68703018551074e-06	SLAMF1_F24
439104	cg09463001	-2.33756119412796e-06	SLAMF1_F24
439105	cg07584861	1.7533879853346e-06	SLAMF1_F24
439106	cg18365406	2.83017863155193e-06	SLAMF1_F24
439107	cg27479759	-5.41263068520092e-06	SLAMF1_F24
439108	cg04482948	8.96614590876792e-07	SLAMF1_F24
439109	cg12832239	1.28806705775959e-06	SLAMF1_F24
439110	cg08928871	-7.36476442548338e-06	SLAMF1_F24
439111	cg22980380	-1.33815563558742e-06	SLAMF1_F24
439112	cg05000123	7.28878899629751e-07	SLAMF1_F24
439113	cg01206993	1.41526028476826e-06	SLAMF1_F24
439114	cg21760381	4.58604704240199e-06	SLAMF1_F24
439115	cg13383332	3.65142030131242e-07	SLAMF1_F24
439116	cg04757842	-1.11383227427382e-06	SLAMF1_F24
439117	cg21450700	2.6247000882473e-06	SLAMF1_F24
439118	cg08975239	2.47920491196386e-06	SLAMF1_F24
439119	cg21224977	-7.68555643259845e-07	SLAMF1_F24
439120	cg08074962	-3.77613855375176e-07	SLAMF1_F24
439121	cg22409500	5.80735307949181e-07	SLAMF1_F24
439122	cg18822613	1.16596941362409e-06	SLAMF1_F24
439123	cg18377512	7.10372624138659e-06	SLAMF1_F24
439124	cg06133910	-3.09159385615527e-06	SLAMF1_F24
439125	cg25092283	6.18229581385542e-06	SLAMF1_F24
439126	cg00065430	1.64477749673953e-06	SLAMF1_F24
439127	cg14553527	2.29431491742557e-06	SLAMF1_F24
439128	cg03662064	6.99052072405099e-07	SLAMF1_F24
439129	cg14867071	-4.09334742477955e-06	SLAMF1_F24
439130	cg12613382	-7.4234970127869e-06	SLAMF1_F24
439131	cg12515990	3.17920087123258e-06	SLAMF1_F24
439132	cg18099817	4.76548217364723e-06	SLAMF1_F24
439133	cg10826685	-5.13871781260077e-07	SLAMF1_F24
439134	cg15197330	1.57571274571284e-06	SLAMF1_F24
439135	cg23114115	-3.85364505459846e-06	SLAMF1_F24
439136	cg03324654	-3.05380985182601e-06	SLAMF1_F24
439137	cg05597181	-6.17905811504654e-06	SLAMF1_F24
439138	cg10300188	2.03106990269373e-06	SLAMF1_F24
439139	cg03128522	-7.72240434691021e-06	SLAMF1_F24
439140	cg27620524	3.97954765242796e-06	SLAMF1_F24
439141	cg25548316	3.71304409914126e-06	SLAMF1_F24
439142	cg04090307	-1.88359662214744e-06	SLAMF1_F24
439143	cg18882439	-9.81053108864109e-07	SLAMF1_F24
439144	cg18306932	-1.94021189764989e-06	SLAMF1_F24
439145	cg17255302	3.45390426822475e-06	SLAMF1_F24
439146	cg12886580	-1.01850456802112e-07	SLAMF1_F24
439147	cg12399031	1.58833280541521e-07	SLAMF1_F24
439148	cg05453016	5.81633758670252e-06	SLAMF1_F24
439149	cg00436420	-7.43897389697962e-07	SLAMF1_F24
439150	cg08398005	3.07769744796389e-06	SLAMF1_F24
439151	cg16115957	4.89186082394051e-09	SLAMF1_F24
439152	cg18769353	2.63989756639388e-06	SLAMF1_F24
439153	cg19025680	-1.79943587684653e-07	SLAMF1_F24
439154	cg09705243	2.23782479181733e-06	SLAMF1_F24
439155	cg26521107	-3.98990367136424e-07	SLAMF1_F24
439156	cg15218635	-2.18744480876257e-06	SLAMF1_F24
439157	cg10359347	-1.55424482108712e-06	SLAMF1_F24
439158	cg13173809	9.75615338729786e-06	SLAMF1_F24
439159	cg04629501	-1.65539828149227e-07	SLAMF1_F24
439160	cg19921085	1.82331873432179e-06	SLAMF1_F24
439161	cg16157619	1.09397060227862e-06	SLAMF1_F24
439162	cg24441866	2.70337040395862e-06	SLAMF1_F24
439163	cg11144056	2.86591058114979e-08	SLAMF1_F24
439164	cg27020599	-3.8120416331389e-06	SLAMF1_F24
439165	cg08389123	-4.4796966218e-06	SLAMF1_F24
439166	cg18508824	8.02377291732986e-07	SLAMF1_F24
439167	cg12393424	-1.3620510034986e-06	SLAMF1_F24
439168	cg12154045	-3.79095738297747e-06	SLAMF1_F24
439169	cg17458850	-1.78454032398949e-06	SLAMF1_F24
439170	cg25441269	7.14317787460216e-08	SLAMF1_F24
439171	cg24648543	-2.67400946860389e-06	SLAMF1_F24
439172	cg17291423	9.46121690085562e-06	SLAMF1_F24
439173	cg19749975	5.65650070030587e-06	SLAMF1_F24
439174	cg08521570	-2.50304067500343e-06	SLAMF1_F24
439175	cg24324469	1.60995743233287e-07	SLAMF1_F24
439176	cg11518421	9.04304000000681e-09	SLAMF1_F24
439177	cg08874974	-4.71052132876044e-06	SLAMF1_F24
439178	cg27259737	5.94778413148118e-06	SLAMF1_F24
439179	cg12396106	1.14056161561257e-05	SLAMF1_F24
439180	cg07268200	-4.06843726510558e-06	SLAMF1_F24
439181	cg01679153	-6.92486742799341e-08	SLAMF1_F24
439182	cg01959155	3.76502902556304e-06	SLAMF1_F24
439183	cg14089981	2.07803308469573e-06	SLAMF1_F24
439184	cg09286797	3.75173058084085e-06	SLAMF1_F24
439185	cg08462118	6.6232490464308e-08	SLAMF1_F24
439186	cg00662963	2.55209648073986e-06	SLAMF1_F24
439187	cg26103788	-1.7557066928374e-06	SLAMF1_F24
439188	cg02328807	-9.98086792107527e-08	SLAMF1_F24
439189	cg21912556	9.73300604086579e-07	SLAMF1_F24
439190	cg20418191	-1.0700411573618e-06	SLAMF1_F24
439191	cg15601229	4.85085261081812e-08	SLAMF1_F24
439192	cg26945100	1.68107122121728e-06	SLAMF1_F24
439193	cg10271637	-5.81316630453375e-07	SLAMF1_F24
439194	cg12318234	-2.94460321639243e-06	SLAMF1_F24
439195	cg14127237	5.45437763772059e-06	SLAMF1_F24
439196	cg21645437	1.87328853606415e-06	SLAMF1_F24
439197	cg15448359	-2.43893906612289e-07	SLAMF1_F24
439198	cg06856402	1.6143112137014e-06	SLAMF1_F24
439199	cg22674467	6.08966902126863e-06	SLAMF1_F24
439200	cg25937714	3.27395238685036e-07	SLAMF1_F24
439201	cg08597292	-1.8002394117724e-07	SLAMF1_F24
439202	cg17823999	-4.72494431811364e-07	SLAMF1_F24
439203	cg05773382	-1.60159954778606e-06	SLAMF1_F24
439204	cg10283825	-2.71608913694655e-06	SLAMF1_F24
439205	cg00276455	-8.56412053149195e-07	SLAMF1_F24
439206	cg06217314	8.38362227762699e-06	SLAMF1_F24
439207	cg01249024	-9.57490199102492e-07	SLAMF1_F24
439208	cg04770593	4.94671373684212e-07	SLAMF1_F24
439209	cg14208875	3.23537970799376e-06	SLAMF1_F24
439210	cg25015345	-2.05087972704647e-06	SLAMF1_F24
439211	cg25014222	-2.08443648561451e-07	SLAMF1_F24
439212	cg10952663	-1.02188817627084e-07	SLAMF1_F24
439213	cg04460609	-3.65486058037126e-06	SLAMF1_F24
439214	cg24561535	4.80164062231006e-06	SLAMF1_F24
439215	cg03119844	5.82836544268983e-06	SLAMF1_F24
439216	cg03124318	-1.01289617167473e-06	SLAMF1_F24
439217	cg05287748	-2.83324412569676e-08	SLAMF1_F24
439218	cg13463167	2.12019458946811e-06	SLAMF1_F24
439219	cg11930746	7.24381231726177e-08	SLAMF1_F24
439220	cg26447320	5.37207365689769e-07	SLAMF1_F24
439221	cg21603563	1.92439440147849e-06	SLAMF1_F24
439222	cg14195538	-6.44265837027443e-07	SLAMF1_F24
439223	cg17026151	1.00639504941679e-06	SLAMF1_F24
439224	cg11502800	-4.16231482493687e-07	SLAMF1_F24
439225	cg24138691	-2.86202721850882e-07	SLAMF1_F24
439226	cg04543008	9.66493295587521e-08	SLAMF1_F24
439227	cg24791478	4.59099881355114e-06	SLAMF1_F24
439228	cg10220320	-3.40782022482052e-06	SLAMF1_F24
439229	cg25904344	-1.16203291402159e-05	SLAMF1_F24
439230	cg12186839	1.40227346263223e-06	SLAMF1_F24
439231	cg16102825	4.95712297029991e-06	SLAMF1_F24
439232	cg09121499	3.70530081933345e-06	SLAMF1_F24
439233	cg15836225	4.58345730886427e-06	SLAMF1_F24
439234	cg10137979	-3.23273335533731e-06	SLAMF1_F24
439235	cg07661340	-2.76436277749283e-07	SLAMF1_F24
439236	cg27493417	-1.2918527879758e-05	SLAMF1_F24
439237	cg05333564	-4.21016577868641e-07	SLAMF1_F24
439238	cg26810939	-2.14337066468019e-06	SLAMF1_F24
439239	cg17286253	1.59875803650686e-06	SLAMF1_F24
439240	cg20821424	2.86817655958006e-08	SLAMF1_F24
439241	cg01868499	3.80781363776778e-06	SLAMF1_F24
439242	cg22586777	5.0999824775604e-06	SLAMF1_F24
439243	cg06599124	2.92209528745804e-06	SLAMF1_F24
439244	cg04810856	3.89623860020457e-06	SLAMF1_F24
439245	cg22824060	-7.69964357058007e-10	SLAMF1_F24
439246	cg14872603	1.05042906654435e-06	SLAMF1_F24
439247	cg06870040	6.05809638375305e-07	SLAMF1_F24
439248	cg09653652	-2.36633123296366e-06	SLAMF1_F24
439249	cg13867237	-5.01222355569682e-08	SLAMF1_F24
439250	cg05017760	9.71305653234405e-07	SLAMF1_F24
439251	cg21160944	3.52012781154113e-06	SLAMF1_F24
439252	cg07116086	8.95723542188638e-07	SLAMF1_F24
439253	cg04614515	7.86722594633564e-07	SLAMF1_F24
439254	cg05224778	4.27561679937938e-06	SLAMF1_F24
439255	cg02010196	-4.94871124230755e-07	SLAMF1_F24
439256	cg05868800	-1.81614419865514e-06	SLAMF1_F24
439257	cg25489024	-2.80967329069812e-07	SLAMF1_F24
439258	cg22162821	-7.40273364392065e-07	SLAMF1_F24
439259	cg13947675	4.4231786402158e-06	SLAMF1_F24
439260	cg01408363	1.19305702246326e-06	SLAMF1_F24
439261	cg21340070	-6.1674128750341e-08	SLAMF1_F24
439262	cg23111451	1.01146788243059e-06	SLAMF1_F24
439263	cg20267559	-1.3415688250588e-06	SLAMF1_F24
439264	cg17709458	-8.59633500381498e-07	SLAMF1_F24
439265	cg21594383	-5.19006759541347e-06	SLAMF1_F24
439266	cg07300846	-1.03592973353136e-06	SLAMF1_F24
439267	cg12936804	7.73242293467525e-07	SLAMF1_F24
439268	cg12416878	1.20988780781635e-06	SLAMF1_F24
439269	cg11876566	6.68678914835901e-06	SLAMF1_F24
439270	cg20621206	1.61928433382089e-06	SLAMF1_F24
439271	cg06069187	1.11420154725381e-06	SLAMF1_F24
439272	cg24590924	2.57811259887593e-06	SLAMF1_F24
439273	cg27118937	4.80955604700221e-07	SLAMF1_F24
439274	cg00931514	9.4891899724983e-06	SLAMF1_F24
439275	cg25629615	2.84542336348276e-08	SLAMF1_F24
439276	cg01183017	-1.35768631843988e-07	SLAMF1_F24
439277	cg01455828	3.53516717335513e-06	SLAMF1_F24
439278	cg24673769	5.34487205428128e-08	SLAMF1_F24
439279	cg16726435	-1.57965584075551e-06	SLAMF1_F24
439280	cg19810726	-1.2930676709088e-06	SLAMF1_F24
439281	cg00282216	-1.04814179566025e-08	SLAMF1_F24
439282	cg12080762	1.17521136220551e-06	SLAMF1_F24
439283	cg18021626	-1.06726201982052e-06	SLAMF1_F24
439284	cg10619830	6.23054046459792e-06	SLAMF1_F24
439285	cg09343410	3.57510723961892e-07	SLAMF1_F24
439286	cg10144751	4.13348371007393e-06	SLAMF1_F24
439287	cg05878098	3.27749610218128e-06	SLAMF1_F24
439288	cg27444040	-7.42618857154288e-06	SLAMF1_F24
439289	cg12494528	-1.36793540302936e-06	SLAMF1_F24
439290	cg10971269	-1.32840283502123e-08	SLAMF1_F24
439291	cg21122693	-5.61879833154242e-06	SLAMF1_F24
439292	cg24830730	9.53560446796001e-06	SLAMF1_F24
439293	cg11617031	-5.13245366163281e-06	SLAMF1_F24
439294	cg17665821	-7.0524255697114e-07	SLAMF1_F24
439295	cg06596975	-8.94235963611329e-07	SLAMF1_F24
439296	cg23879504	-2.40514823882352e-06	SLAMF1_F24
439297	cg04060308	1.46189894262904e-06	SLAMF1_F24
439298	cg12055421	6.58660008954398e-07	SLAMF1_F24
439299	cg15932613	-6.53524292163123e-06	SLAMF1_F24
439300	cg23839849	1.38587178318117e-06	SLAMF1_F24
439301	cg01761909	5.3377128930772e-06	SLAMF1_F24
439302	cg16768191	5.94471600751012e-06	SLAMF1_F24
439303	cg27599888	4.98943020139446e-06	SLAMF1_F24
439304	cg08447262	1.24923769544505e-07	SLAMF1_F24
439305	cg18358650	-2.04772015562383e-07	SLAMF1_F24
439306	cg07049119	-1.7259305324875e-06	SLAMF1_F24
439307	cg03754857	1.75097223578903e-06	SLAMF1_F24
439308	cg09030888	1.19275231252989e-06	SLAMF1_F24
439309	cg17703324	-1.46322001524826e-06	SLAMF1_F24
439310	cg04515809	5.74268685899466e-07	SLAMF1_F24
439311	cg10021786	-2.65477043627787e-07	SLAMF1_F24
439312	cg24465048	-2.96669078273923e-06	SLAMF1_F24
439313	cg17545652	-4.64028532366186e-06	SLAMF1_F24
439314	cg17874413	1.08172929878943e-06	SLAMF1_F24
439315	cg02157120	9.68655320258457e-07	SLAMF1_F24
439316	cg24534875	-4.7538057695855e-06	SLAMF1_F24
439317	cg20099625	-2.29297807258301e-06	SLAMF1_F24
439318	cg26733331	1.9482936898252e-06	SLAMF1_F24
439319	cg06189809	6.11623043091885e-06	SLAMF1_F24
439320	cg19405338	6.93264203353691e-06	SLAMF1_F24
439321	cg04600921	-1.72281941830511e-06	SLAMF1_F24
439322	cg21500166	-9.12958639182517e-07	SLAMF1_F24
439323	cg00888992	2.79134496605114e-06	SLAMF1_F24
439324	cg23931180	1.23671791909809e-05	SLAMF1_F24
439325	cg26951091	-2.07210500755646e-06	SLAMF1_F24
439326	cg21159940	-1.53135730605961e-06	SLAMF1_F24
439327	cg17548556	4.02750270213827e-07	SLAMF1_F24
439328	cg22938331	6.1755117812342e-07	SLAMF1_F24
439329	cg02749804	5.58516518612825e-06	SLAMF1_F24
439330	cg08232668	-9.64632857176879e-07	SLAMF1_F24
439331	cg11667453	-1.30433387031527e-06	SLAMF1_F24
439332	cg04733530	-8.11551540321869e-08	SLAMF1_F24
439333	cg01506678	-7.31631715452671e-07	SLAMF1_F24
439334	cg13179469	-1.35357942890886e-06	SLAMF1_F24
439335	cg17329886	3.63463830487479e-06	SLAMF1_F24
439336	cg13828227	1.14618645022799e-06	SLAMF1_F24
439337	cg07915078	4.56430772320982e-06	SLAMF1_F24
439338	cg15958289	1.09898418635676e-06	SLAMF1_F24
439339	cg04452734	2.87972379909672e-06	SLAMF1_F24
439340	cg08871224	-1.27237914129468e-06	SLAMF1_F24
439341	cg16999170	1.40182064278538e-06	SLAMF1_F24
439342	cg00854429	-3.97377632612789e-06	SLAMF1_F24
439343	cg05124166	-1.78267743627239e-07	SLAMF1_F24
439344	cg07040798	-2.35278682166364e-06	SLAMF1_F24
439345	cg08448865	-2.46445869244527e-06	SLAMF1_F24
439346	cg23316360	1.6635863392594e-06	SLAMF1_F24
439347	cg05711251	1.88246749614329e-07	SLAMF1_F24
439348	cg18943762	2.22246358072726e-06	SLAMF1_F24
439349	cg11445109	6.4870321691491e-07	SLAMF1_F24
439350	cg17392950	4.57610369866038e-06	SLAMF1_F24
439351	cg13424940	4.06619469156632e-07	SLAMF1_F24
439352	cg15808723	-5.13626426452534e-07	SLAMF1_F24
439353	cg25725454	-6.98479002322371e-08	SLAMF1_F24
439354	cg21058488	1.88477321887353e-06	SLAMF1_F24
439355	cg05430257	-2.26069082377231e-06	SLAMF1_F24
439356	cg06523128	1.36878439823976e-07	SLAMF1_F24
439357	cg18471021	2.56047244219393e-06	SLAMF1_F24
439358	cg17067889	1.69816642749574e-09	SLAMF1_F24
439359	cg07423345	-7.28866604680622e-07	SLAMF1_F24
439360	cg03889507	-2.64338435158155e-06	SLAMF1_F24
439361	cg19513877	2.12139212257451e-06	SLAMF1_F24
439362	cg15965006	3.00128380649425e-06	SLAMF1_F24
439363	cg19333374	-1.66258227339723e-06	SLAMF1_F24
439364	cg15466818	2.40030269719221e-10	SLAMF1_F24
439365	cg18747451	-8.2735757248833e-06	SLAMF1_F24
439366	cg14280196	-2.06517575520948e-07	SLAMF1_F24
439367	cg17864091	3.83552572747186e-06	SLAMF1_F24
439368	cg04116017	2.8693412437939e-07	SLAMF1_F24
439369	cg16105687	-2.15192714498625e-06	SLAMF1_F24
439370	cg12196305	2.02289074022281e-07	SLAMF1_F24
439371	cg16110968	-5.8312305904472e-06	SLAMF1_F24
439372	cg21907896	5.12370026824661e-06	SLAMF1_F24
439373	cg05991820	5.79361356708777e-06	SLAMF1_F24
439374	cg25303556	-1.14296130516931e-05	SLAMF1_F24
439375	cg22095604	3.37584107734646e-06	SLAMF1_F24
439376	cg20923461	1.75934507517208e-07	SLAMF1_F24
439377	cg00072216	-1.26616049725806e-07	SLAMF1_F24
439378	cg16397714	-3.78976138899638e-06	SLAMF1_F24
439379	cg05787890	-1.18427910625717e-06	SLAMF1_F24
439380	cg27333397	1.1481560643876e-06	SLAMF1_F24
439381	cg04868870	4.19074112236196e-06	SLAMF1_F24
439382	cg00133063	2.35343879188985e-06	SLAMF1_F24
439383	cg09033378	-9.13188015315146e-06	SLAMF1_F24
439384	cg05029089	1.72026819508064e-06	SLAMF1_F24
439385	cg12512286	1.26436669640689e-06	SLAMF1_F24
439386	cg05705094	7.15729131134717e-08	SLAMF1_F24
439387	cg03432338	-1.3076879697783e-06	SLAMF1_F24
439388	cg20697630	-8.19266784114979e-07	SLAMF1_F24
439389	cg16171105	9.70911767950934e-07	SLAMF1_F24
439390	cg18331165	5.59134425234502e-06	SLAMF1_F24
439391	cg04725299	6.82988772300207e-06	SLAMF1_F24
439392	cg13283862	-3.34762670018922e-06	SLAMF1_F24
439393	cg20506240	-3.23922944900054e-06	SLAMF1_F24
439394	cg25277509	-2.25100198022377e-07	SLAMF1_F24
439395	cg13122607	-9.37457548521314e-07	SLAMF1_F24
439396	cg21868599	1.71297953021628e-06	SLAMF1_F24
439397	cg17409313	6.0208778593952e-06	SLAMF1_F24
439398	cg04527220	5.416991592299e-07	SLAMF1_F24
439399	cg20679659	1.46169771674198e-06	SLAMF1_F24
439400	cg00285089	-2.29980910623299e-06	SLAMF1_F24
439401	cg04626879	-1.61341059129015e-06	SLAMF1_F24
439402	cg10057528	1.14121675216018e-06	SLAMF1_F24
439403	cg01831657	4.86988170810983e-07	SLAMF1_F24
439404	cg10180146	-1.31874460809416e-05	SLAMF1_F24
439405	cg14290127	3.84607487049704e-07	SLAMF1_F24
439406	cg14989959	1.17691650858119e-05	SLAMF1_F24
439407	cg01730585	4.00960722487452e-06	SLAMF1_F24
439408	cg03339556	2.31377712179274e-06	SLAMF1_F24
439409	cg21674101	1.49315995740415e-09	SLAMF1_F24
439410	cg06392637	-1.01508218281634e-05	SLAMF1_F24
439411	cg13942283	7.65924271523508e-06	SLAMF1_F24
439412	cg07968590	-3.84641389256426e-07	SLAMF1_F24
439413	cg15407965	3.14605802530008e-06	SLAMF1_F24
439414	cg10223198	-5.46931655138592e-07	SLAMF1_F24
439415	cg11672268	-4.68247094320983e-06	SLAMF1_F24
439416	cg07230621	5.07965818935588e-06	SLAMF1_F24
439417	cg09448875	3.23937028392015e-06	SLAMF1_F24
439418	cg15498379	1.28159338989342e-06	SLAMF1_F24
439419	cg08726999	-2.85424430666089e-06	SLAMF1_F24
439420	cg17325094	5.96278081431037e-07	SLAMF1_F24
439421	cg05703302	-3.43287711482738e-06	SLAMF1_F24
439422	cg21962865	-2.1385353753456e-06	SLAMF1_F24
439423	cg02459389	1.60874969917362e-06	SLAMF1_F24
439424	cg00176264	1.78137524341512e-06	SLAMF1_F24
439425	cg02238928	1.40004744992084e-06	SLAMF1_F24
439426	cg12128206	4.89859026214822e-07	SLAMF1_F24
439427	cg12937713	1.81728201169891e-06	SLAMF1_F24
439428	cg07164912	-7.37765393250009e-07	SLAMF1_F24
439429	cg24662360	-1.70703685448198e-07	SLAMF1_F24
439430	cg14199762	1.07970567157214e-06	SLAMF1_F24
439431	cg08915405	-9.34730544929637e-07	SLAMF1_F24
439432	cg24345070	3.37378504887287e-07	SLAMF1_F24
439433	cg03553407	3.56680257276741e-07	SLAMF1_F24
439434	cg03978498	8.31664693779119e-07	SLAMF1_F24
439435	cg03493639	-3.25102322765237e-07	SLAMF1_F24
439436	cg09241929	-1.72418292935127e-07	SLAMF1_F24
439437	cg21492214	3.92302966439634e-06	SLAMF1_F24
439438	cg05988266	-2.9033515297481e-07	SLAMF1_F24
439439	cg13355472	-5.58863757748179e-06	SLAMF1_F24
439440	cg18520238	1.86089760079701e-06	SLAMF1_F24
439441	cg11713788	1.41450946305451e-06	SLAMF1_F24
439442	cg19253522	8.30825670942101e-07	SLAMF1_F24
439443	cg27470087	3.12409473278938e-06	SLAMF1_F24
439444	cg20411403	-3.22692592156035e-06	SLAMF1_F24
439445	cg02532720	-1.99602024227713e-06	SLAMF1_F24
439446	cg15607818	-4.54836552962114e-07	SLAMF1_F24
439447	cg20110678	-1.54570006937244e-06	SLAMF1_F24
439448	cg17590805	1.41252834662587e-06	SLAMF1_F24
439449	cg25012898	9.71726190762226e-08	SLAMF1_F24
439450	cg17696878	3.84176668407918e-06	SLAMF1_F24
439451	cg01456030	-1.28249281116939e-06	SLAMF1_F24
439452	cg19275995	-3.66814940993152e-06	SLAMF1_F24
439453	cg08787802	2.25209316379309e-07	SLAMF1_F24
439454	cg14011611	2.67559668006157e-06	SLAMF1_F24
439455	cg02335145	-8.53251289796908e-07	SLAMF1_F24
439456	cg17859426	5.79459183556693e-06	SLAMF1_F24
439457	cg00002926	-1.51920791838108e-06	SLAMF1_F24
439458	cg00640258	-1.04446715525947e-06	SLAMF1_F24
439459	cg16576160	4.94099699808903e-07	SLAMF1_F24
439460	cg10791343	-1.29327167521272e-06	SLAMF1_F24
439461	cg02596467	-2.32692947613486e-06	SLAMF1_F24
439462	cg07518196	1.62078972842881e-07	SLAMF1_F24
439463	cg13204992	7.98352810746148e-07	SLAMF1_F24
439464	cg08121954	3.31529538260508e-07	SLAMF1_F24
439465	cg17706653	-4.71381035624966e-06	SLAMF1_F24
439466	cg02540827	-7.416431314979e-06	SLAMF1_F24
439467	cg00029597	-1.59760009209693e-06	SLAMF1_F24
439468	cg03559949	7.06879919319591e-08	SLAMF1_F24
439469	cg05858709	1.72304054011173e-06	SLAMF1_F24
439470	cg06717845	-4.71610086416378e-08	SLAMF1_F24
439471	cg22345769	-1.11775643573127e-05	SLAMF1_F24
439472	cg02793883	-2.8981594715367e-06	SLAMF1_F24
439473	cg06002198	1.89501005419361e-06	SLAMF1_F24
439474	cg05989746	2.00753401273483e-07	SLAMF1_F24
439475	cg09884040	-3.14976589625039e-06	SLAMF1_F24
439476	cg16503980	7.50146617699482e-07	SLAMF1_F24
439477	cg12085570	1.98122397341659e-06	SLAMF1_F24
439478	cg18500462	-1.44661134694056e-06	SLAMF1_F24
439479	cg21827971	-4.54405547418765e-07	SLAMF1_F24
439480	cg12021926	5.24857627616045e-07	SLAMF1_F24
439481	cg07117084	9.70942123639627e-07	SLAMF1_F24
439482	cg22339744	8.1934617170216e-07	SLAMF1_F24
439483	cg07633853	-4.73457545874316e-06	SLAMF1_F24
439484	cg01928910	-5.22740225485326e-07	SLAMF1_F24
439485	cg04716147	1.66776799362203e-06	SLAMF1_F24
439486	cg20491579	-1.63852548254333e-06	SLAMF1_F24
439487	cg25771140	4.65404682667475e-08	SLAMF1_F24
439488	cg21053509	2.12357151820122e-06	SLAMF1_F24
439489	cg08314603	-2.47132370938202e-06	SLAMF1_F24
439490	cg26423471	-4.4147214078129e-07	SLAMF1_F24
439491	cg15864513	-4.5900168713118e-07	SLAMF1_F24
439492	cg11902406	-2.81907365464699e-06	SLAMF1_F24
439493	cg26843819	4.5691370904657e-06	SLAMF1_F24
439494	cg02450529	-5.81808260108071e-07	SLAMF1_F24
439495	cg21023926	6.27832027739961e-07	SLAMF1_F24
439496	cg12503835	2.59814263569907e-06	SLAMF1_F24
439497	cg24337786	6.89595751563197e-08	SLAMF1_F24
439498	cg25535982	-1.14139532342612e-06	SLAMF1_F24
439499	cg01735366	1.21645864763337e-07	SLAMF1_F24
439500	cg14685822	-1.16073096790134e-06	SLAMF1_F24
439501	cg16733639	5.51812996389036e-06	SLAMF1_F24
439502	cg12114129	2.96589348173131e-06	SLAMF1_F24
439503	cg13345220	-1.69783362302383e-06	SLAMF1_F24
439504	cg01966091	6.26410579182387e-07	SLAMF1_F24
439505	cg24677093	-2.35623438304678e-06	SLAMF1_F24
439506	cg26732268	2.86899274695506e-06	SLAMF1_F24
439507	cg27469991	7.15804005818135e-06	SLAMF1_F24
439508	cg25403895	7.97049756329476e-07	SLAMF1_F24
439509	cg02619661	7.29207913234657e-06	SLAMF1_F24
439510	cg12551875	3.37768155988636e-06	SLAMF1_F24
439511	cg24698655	6.08822718434179e-06	SLAMF1_F24
439512	cg13391252	4.20979930826309e-07	SLAMF1_F24
439513	cg11843673	4.03609130884092e-06	SLAMF1_F24
439514	cg03249303	1.08155735697766e-06	SLAMF1_F24
439515	cg09123899	-9.51572143809275e-07	SLAMF1_F24
439516	cg21572000	4.07765380547933e-06	SLAMF1_F24
439517	cg05399211	-3.97295444824606e-07	SLAMF1_F24
439518	cg18934136	-1.60609963521859e-08	SLAMF1_F24
439519	cg22300992	-2.8593677821061e-06	SLAMF1_F24
439520	cg08146034	5.5421629161202e-07	SLAMF1_F24
439521	cg00527195	2.58952777589268e-06	SLAMF1_F24
439522	cg19216851	1.94504325940663e-06	SLAMF1_F24
439523	cg13368533	1.02655849624517e-06	SLAMF1_F24
439524	cg14947965	-5.97479725654977e-06	SLAMF1_F24
439525	cg24495257	-8.59909592021773e-08	SLAMF1_F24
439526	cg19598859	8.59092914940756e-07	SLAMF1_F24
439527	cg22371037	6.59807503146985e-07	SLAMF1_F24
439528	cg14814352	3.66121793176456e-06	SLAMF1_F24
439529	cg05488459	3.3046104065855e-06	SLAMF1_F24
439530	cg13495815	-2.0276403181055e-06	SLAMF1_F24
439531	cg00465250	-3.07325740725944e-07	SLAMF1_F24
439532	cg18638581	3.75810017809627e-07	SLAMF1_F24
439533	cg06068578	4.03521468025296e-06	SLAMF1_F24
439534	cg02775223	1.3070595778438e-06	SLAMF1_F24
439535	cg19760917	-1.98474104035827e-06	SLAMF1_F24
439536	cg22558474	2.65764433154963e-08	SLAMF1_F24
439537	cg03732263	2.00805979243352e-06	SLAMF1_F24
439538	cg02536721	-1.69365783255622e-06	SLAMF1_F24
439539	cg21713011	-1.94331570188771e-06	SLAMF1_F24
439540	cg12741441	3.32302354564373e-07	SLAMF1_F24
439541	cg16919567	1.53174355200941e-06	SLAMF1_F24
439542	cg09802426	-8.89295161586224e-08	SLAMF1_F24
439543	cg04791901	-2.89985163030839e-06	SLAMF1_F24
439544	cg24036333	-5.4227856773775e-07	SLAMF1_F24
439545	cg09093955	7.36947921363507e-06	SLAMF1_F24
439546	cg04434696	-9.06879475402188e-08	SLAMF1_F24
439547	cg16667975	2.60317130916664e-06	SLAMF1_F24
439548	cg04633696	1.49467005169732e-07	SLAMF1_F24
439549	cg16454070	-3.41111617219027e-06	SLAMF1_F24
439550	cg20277616	3.0599428346188e-06	SLAMF1_F24
439551	cg18137047	2.91452266989243e-06	SLAMF1_F24
439552	cg01910141	1.3181454358809e-06	SLAMF1_F24
439553	cg21585800	-4.20734834952742e-07	SLAMF1_F24
439554	cg20965698	-9.67721593722713e-07	SLAMF1_F24
439555	cg09410154	5.20592705160207e-06	SLAMF1_F24
439556	cg04076295	6.57116701547448e-06	SLAMF1_F24
439557	cg23912114	-2.53935938623509e-06	SLAMF1_F24
439558	cg11494866	6.98584560211681e-06	SLAMF1_F24
439559	cg19578660	-1.34930447491357e-05	SLAMF1_F24
439560	cg11293112	7.8725596633995e-07	SLAMF1_F24
439561	cg02377589	3.38321906347248e-06	SLAMF1_F24
439562	cg07691484	1.77563713142129e-07	SLAMF1_F24
439563	cg00934464	-4.75679996210993e-09	SLAMF1_F24
439564	cg15980170	-1.67482562701504e-07	SLAMF1_F24
439565	cg13418007	9.644452672947e-07	SLAMF1_F24
439566	cg25623886	5.1304964876937e-06	SLAMF1_F24
439567	cg13202585	-1.89763194253561e-08	SLAMF1_F24
439568	cg19590834	5.0322146138067e-08	SLAMF1_F24
439569	cg06055935	4.41770333955512e-06	SLAMF1_F24
439570	cg18300425	-9.01053959010233e-07	SLAMF1_F24
439571	cg13003513	-7.04458682448731e-06	SLAMF1_F24
439572	cg00614175	-3.93549838259883e-07	SLAMF1_F24
439573	cg10658516	-2.79833574820767e-06	SLAMF1_F24
439574	cg15646911	-5.83695383294771e-07	SLAMF1_F24
439575	cg24527183	3.91222580095482e-06	SLAMF1_F24
439576	cg21124310	-5.56530074702003e-06	SLAMF1_F24
439577	cg22860195	5.7900867586622e-07	SLAMF1_F24
439578	cg18430892	-3.82731320101779e-06	SLAMF1_F24
439579	cg05428490	4.34324997151936e-06	SLAMF1_F24
439580	cg02146453	-3.42499818907224e-08	SLAMF1_F24
439581	cg07153921	-3.90220111128083e-06	SLAMF1_F24
439582	cg21346980	3.5743381258694e-07	SLAMF1_F24
439583	cg22112144	4.09876907231789e-07	SLAMF1_F24
439584	cg08680417	-1.85617758595875e-07	SLAMF1_F24
439585	cg10288307	-1.90716513632233e-06	SLAMF1_F24
439586	cg06747634	1.52904664436074e-06	SLAMF1_F24
439587	cg07394955	1.5833458144901e-06	SLAMF1_F24
439588	cg27205902	2.56920308503388e-06	SLAMF1_F24
439589	cg26662578	-4.25753948592414e-06	SLAMF1_F24
439590	cg03795071	1.02781640769106e-06	SLAMF1_F24
439591	cg26832528	-3.86329316693475e-07	SLAMF1_F24
439592	cg03938559	-5.77957048873195e-07	SLAMF1_F24
439593	cg13224937	-5.17135754672302e-06	SLAMF1_F24
439594	cg13157870	1.94327779084195e-06	SLAMF1_F24
439595	cg01887308	-1.49886366684824e-07	SLAMF1_F24
439596	cg22184996	-1.15944068701298e-06	SLAMF1_F24
439597	cg20155566	6.90676688521027e-07	SLAMF1_F24
439598	cg00381974	-1.21037385217523e-06	SLAMF1_F24
439599	cg07323399	-3.48877420982111e-06	SLAMF1_F24
439600	cg10463496	-8.47037614015486e-06	SLAMF1_F24
439601	cg24714421	-7.30150606902552e-06	SLAMF1_F24
439602	cg25108979	1.88154294097276e-06	SLAMF1_F24
439603	cg11016847	5.47110683915223e-06	SLAMF1_F24
439604	cg01859616	-3.49137966457122e-06	SLAMF1_F24
439605	cg02879471	-1.74617072636129e-06	SLAMF1_F24
439606	cg09007881	4.19456497153937e-07	SLAMF1_F24
439607	cg22541577	2.07193752697432e-06	SLAMF1_F24
439608	cg24417971	-1.27363360878287e-06	SLAMF1_F24
439609	cg26670288	3.75603543116595e-06	SLAMF1_F24
439610	cg25308878	-5.60343088688322e-06	SLAMF1_F24
439611	cg07387368	1.66319876333596e-06	SLAMF1_F24
439612	cg13599477	-7.55966796637286e-07	SLAMF1_F24
439613	cg08118196	-4.30377354873073e-06	SLAMF1_F24
439614	cg18897206	-2.83207143040199e-06	SLAMF1_F24
439615	cg01692188	4.96314654885455e-06	SLAMF1_F24
439616	ch.20.18164830R	-9.1572218934671e-07	SLAMF1_F24
439617	cg26206196	2.98086434667353e-06	SLAMF1_F24
439618	cg00809908	4.22425235601233e-09	SLAMF1_F24
439619	cg05881156	4.10960836576454e-06	SLAMF1_F24
439620	cg15825373	1.19795666133109e-06	SLAMF1_F24
439621	cg19105821	-1.2344855979979e-06	SLAMF1_F24
439622	cg14370568	-5.35963007836678e-06	SLAMF1_F24
439623	cg26963277	3.07985508639192e-06	SLAMF1_F24
439624	cg03802696	-1.54215824179207e-07	SLAMF1_F24
439625	cg24923511	9.27244394095697e-07	SLAMF1_F24
439626	cg23072431	3.52061264424751e-06	SLAMF1_F24
439627	cg11651538	7.20858654487616e-06	SLAMF1_F24
439628	cg02391146	2.18313961730583e-07	SLAMF1_F24
439629	cg13904560	1.81875910068632e-06	SLAMF1_F24
439630	cg24373265	1.26539350327961e-06	SLAMF1_F24
439631	cg17937591	1.07698263959646e-06	SLAMF1_F24
439632	cg15921099	1.24031362125486e-08	SLAMF1_F24
439633	cg10080855	-4.06652501334749e-06	SLAMF1_F24
439634	cg24173624	1.8974780365062e-06	SLAMF1_F24
439635	cg13483502	5.10970450514146e-06	SLAMF1_F24
439636	cg24205793	8.75964043160434e-06	SLAMF1_F24
439637	cg14021061	1.93327574151379e-06	SLAMF1_F24
439638	cg07775488	3.74866062908477e-08	SLAMF1_F24
439639	cg02998075	-7.8030287471888e-07	SLAMF1_F24
439640	cg12141388	6.22989420865002e-06	SLAMF1_F24
439641	cg14978830	-2.34483665307479e-06	SLAMF1_F24
439642	cg21925414	3.36939615122545e-07	SLAMF1_F24
439643	cg11816043	4.21384285377206e-06	SLAMF1_F24
439644	cg24176915	-1.62649473202667e-06	SLAMF1_F24
439645	cg13064210	3.05224297007568e-06	SLAMF1_F24
439646	cg03054080	2.24292136844757e-06	SLAMF1_F24
439647	cg25318415	2.69615516588863e-06	SLAMF1_F24
439648	cg19783160	3.98818275873457e-06	SLAMF1_F24
439649	cg24435954	-2.10758797319032e-06	SLAMF1_F24
439650	cg05116644	3.35668674732936e-07	SLAMF1_F24
439651	cg04329291	2.55768174727995e-06	SLAMF1_F24
439652	cg14013053	5.82017500663584e-07	SLAMF1_F24
439653	cg18632634	6.07995676004949e-07	SLAMF1_F24
439654	cg27479817	-3.53201729017963e-08	SLAMF1_F24
439655	cg00409636	-2.00391287254698e-08	SLAMF1_F24
439656	cg23636072	1.47051735840178e-06	SLAMF1_F24
439657	cg17701798	5.13855702021236e-06	SLAMF1_F24
439658	cg11231342	6.3634501963514e-07	SLAMF1_F24
439659	cg19153808	-1.24417114059355e-07	SLAMF1_F24
439660	cg20248701	-1.53414003152344e-06	SLAMF1_F24
439661	cg14797387	-7.13251988984014e-07	SLAMF1_F24
439662	cg01283246	-3.42486312379698e-07	SLAMF1_F24
439663	cg21319686	9.88925955365963e-07	SLAMF1_F24
439664	cg11734703	-8.68418712604209e-07	SLAMF1_F24
439665	cg12215853	-6.79759115666427e-07	SLAMF1_F24
439666	cg21178287	5.65246503337732e-06	SLAMF1_F24
439667	cg10878307	1.47603506044258e-06	SLAMF1_F24
439668	cg16677600	-1.12938933807136e-06	SLAMF1_F24
439669	cg09616959	4.68561234818845e-07	SLAMF1_F24
439670	cg21761427	-1.7586084480705e-08	SLAMF1_F24
439671	cg02037531	-3.97960806514357e-06	SLAMF1_F24
439672	cg09168326	-1.25486080360896e-06	SLAMF1_F24
439673	cg27192088	3.08164806651975e-06	SLAMF1_F24
439674	cg06829761	1.22932303860669e-06	SLAMF1_F24
439675	cg12517318	-6.1467601125661e-08	SLAMF1_F24
439676	cg09034646	6.0023162011383e-06	SLAMF1_F24
439677	cg17353568	-2.07930106078281e-06	SLAMF1_F24
439678	cg03104808	4.54819758881175e-06	SLAMF1_F24
439679	cg25646046	-4.95278259116599e-08	SLAMF1_F24
439680	cg08161628	-2.86298459144607e-07	SLAMF1_F24
439681	cg02953559	-1.40456413640152e-06	SLAMF1_F24
439682	cg23940612	2.35385941275146e-06	SLAMF1_F24
439683	cg15331855	3.91012453852239e-06	SLAMF1_F24
439684	cg25636354	-4.47396100936098e-07	SLAMF1_F24
439685	cg25480476	1.14526427746378e-06	SLAMF1_F24
439686	cg08729683	-3.07812326455236e-06	SLAMF1_F24
439687	cg01637551	-3.52501653031766e-07	SLAMF1_F24
439688	cg26665891	-3.92175588804107e-07	SLAMF1_F24
439689	cg08647912	-3.19344429995174e-06	SLAMF1_F24
439690	cg03111964	-3.22271513606221e-06	SLAMF1_F24
439691	cg12182497	-5.98836441064357e-07	SLAMF1_F24
439692	cg14643264	1.13520264865255e-06	SLAMF1_F24
439693	cg09545062	-3.12714974283882e-06	SLAMF1_F24
439694	cg15436901	1.02330476620596e-06	SLAMF1_F24
439695	cg24873872	-3.222132777211e-06	SLAMF1_F24
439696	cg16020955	-5.40275296982009e-07	SLAMF1_F24
439697	cg12544951	-8.32761712624991e-07	SLAMF1_F24
439698	cg05551079	-1.08596827492757e-05	SLAMF1_F24
439699	cg16982063	1.90587438751154e-06	SLAMF1_F24
439700	ch.9.26162534R	-3.08713643235157e-07	SLAMF1_F24
439701	cg19759045	9.71081947977466e-07	SLAMF1_F24
439702	cg23019096	9.16493932761392e-06	SLAMF1_F24
439703	cg13105766	-5.11274498640093e-07	SLAMF1_F24
439704	cg08529399	-6.50556352263298e-06	SLAMF1_F24
439705	cg04602961	3.33114446736392e-07	SLAMF1_F24
439706	cg20559891	-1.52110389793322e-06	SLAMF1_F24
439707	cg15921076	1.21552849812329e-06	SLAMF1_F24
439708	cg10026317	-3.97928309034988e-07	SLAMF1_F24
439709	cg18856043	-3.87679835761149e-06	SLAMF1_F24
439710	cg07338205	1.57108617413624e-06	SLAMF1_F24
439711	cg24945863	-4.35904375057345e-06	SLAMF1_F24
439712	cg18925366	6.83254425389385e-06	SLAMF1_F24
439713	cg14534336	-3.36575923631387e-07	SLAMF1_F24
439714	cg26643384	-2.20423276761504e-07	SLAMF1_F24
439715	cg07751698	1.8835167858651e-06	SLAMF1_F24
439716	cg17267737	1.14731358484459e-06	SLAMF1_F24
439717	cg22736144	-1.47472164800516e-06	SLAMF1_F24
439718	cg17405853	-3.41871882663526e-06	SLAMF1_F24
439719	cg05822335	5.39370363935664e-07	SLAMF1_F24
439720	cg19717943	-1.04602664975236e-06	SLAMF1_F24
439721	cg14938806	-2.88180068971984e-06	SLAMF1_F24
439722	cg04914930	4.62142271753062e-09	SLAMF1_F24
439723	cg02356039	3.57020658082793e-07	SLAMF1_F24
439724	cg15720043	6.82639073062251e-07	SLAMF1_F24
439725	cg12169461	-8.74708323806341e-06	SLAMF1_F24
439726	cg03250656	-1.00947156126883e-07	SLAMF1_F24
439727	cg02212027	-4.79568838757215e-08	SLAMF1_F24
439728	cg09985282	1.60371929563758e-06	SLAMF1_F24
439729	cg21851632	-3.54775068148202e-06	SLAMF1_F24
439730	cg13482142	2.05134551775065e-07	SLAMF1_F24
439731	cg24583250	9.0663950817135e-07	SLAMF1_F24
439732	cg17728820	1.58018381114228e-06	SLAMF1_F24
439733	cg19119119	-2.53143207564248e-07	SLAMF1_F24
439734	cg06839380	-2.75357186913835e-07	SLAMF1_F24
439735	cg02607683	-4.4497213788061e-07	SLAMF1_F24
439736	cg00018391	1.53939573185375e-08	SLAMF1_F24
439737	cg05188868	-3.97934745589519e-07	SLAMF1_F24
439738	cg03497546	-1.15185321795222e-06	SLAMF1_F24
439739	cg06145238	2.42366270248539e-06	SLAMF1_F24
439740	cg03149245	2.31302052585573e-07	SLAMF1_F24
439741	cg04250847	-1.46072272648791e-06	SLAMF1_F24
439742	cg05077668	2.10786117829236e-06	SLAMF1_F24
439743	cg02530375	5.74092008377067e-06	SLAMF1_F24
439744	cg11345438	-1.64381808582822e-06	SLAMF1_F24
439745	cg07615572	-3.46127735222163e-07	SLAMF1_F24
439746	cg17821405	-5.29559700196588e-07	SLAMF1_F24
439747	cg25044306	3.10550845326532e-06	SLAMF1_F24
439748	cg06869454	3.16887500195001e-06	SLAMF1_F24
439749	cg10196459	2.15600288611745e-06	SLAMF1_F24
439750	cg11141821	2.19397228271006e-06	SLAMF1_F24
439751	cg05886811	7.04919420516717e-06	SLAMF1_F24
439752	cg07219440	-9.09937427685596e-07	SLAMF1_F24
439753	cg19686279	6.16463718038371e-07	SLAMF1_F24
439754	cg21809762	5.85641565312981e-06	SLAMF1_F24
439755	cg13912090	1.65535574243903e-07	SLAMF1_F24
439756	cg03863551	-8.50764530997228e-07	SLAMF1_F24
439757	cg19345602	-3.34335197868787e-06	SLAMF1_F24
439758	cg19040032	-2.41540943519786e-06	SLAMF1_F24
439759	cg23401756	-4.18763011779508e-06	SLAMF1_F24
439760	cg27367093	-9.83733227674784e-07	SLAMF1_F24
439761	cg26132490	-3.45976014752915e-07	SLAMF1_F24
439762	cg15862544	-9.61790139857017e-07	SLAMF1_F24
439763	cg18240814	-1.09174043256184e-06	SLAMF1_F24
439764	cg01407447	-2.90276381522617e-07	SLAMF1_F24
439765	cg26815637	-2.19622149903164e-06	SLAMF1_F24
439766	cg17912370	4.67132188993448e-07	SLAMF1_F24
439767	cg04284140	-9.55471003505066e-06	SLAMF1_F24
439768	cg23346945	-5.03843334574312e-06	SLAMF1_F24
439769	cg01803541	1.14522244269268e-06	SLAMF1_F24
439770	cg27366194	-6.10340547163887e-06	SLAMF1_F24
439771	cg13206191	-1.28544031625626e-06	SLAMF1_F24
439772	cg24973150	-2.71375158204439e-07	SLAMF1_F24
439773	cg08130300	2.52747545302929e-06	SLAMF1_F24
439774	cg13952663	-3.40197687583588e-06	SLAMF1_F24
439775	cg01172338	-1.03793144489099e-06	SLAMF1_F24
439776	cg03360944	3.9473826115379e-06	SLAMF1_F24
439777	cg08626830	2.04579845334503e-06	SLAMF1_F24
439778	cg04131799	-1.92480876548819e-07	SLAMF1_F24
439779	cg03415149	1.63411625247631e-06	SLAMF1_F24
439780	cg11529567	2.70007714747206e-06	SLAMF1_F24
439781	cg00456582	3.18519335855421e-07	SLAMF1_F24
439782	cg23345561	-4.01593259073206e-06	SLAMF1_F24
439783	cg01793865	1.08315228456701e-06	SLAMF1_F24
439784	cg04098790	1.24087104970534e-06	SLAMF1_F24
439785	cg21911000	-4.28921565622552e-06	SLAMF1_F24
439786	cg02561369	-2.71316189303496e-06	SLAMF1_F24
439787	cg26048140	2.62744560817314e-06	SLAMF1_F24
439788	cg05466248	4.31173633144583e-06	SLAMF1_F24
439789	cg13112946	-3.62390950345468e-06	SLAMF1_F24
439790	cg19430728	1.25034932203369e-06	SLAMF1_F24
439791	ch.20.4648144R	-3.34226108790334e-06	SLAMF1_F24
439792	cg01614020	5.81242641815707e-07	SLAMF1_F24
439793	cg25258812	-1.21187729860589e-06	SLAMF1_F24
439794	cg18649601	-8.10669810855357e-07	SLAMF1_F24
439795	cg20347626	-4.89502952147567e-08	SLAMF1_F24
439796	cg25339903	1.87000558946704e-06	SLAMF1_F24
439797	cg25674273	2.1027077556802e-06	SLAMF1_F24
439798	cg05347537	2.46894124593093e-06	SLAMF1_F24
439799	cg10035066	7.51679796187952e-07	SLAMF1_F24
439800	cg08407360	-1.4120838069489e-06	SLAMF1_F24
439801	cg17309289	-4.05407322315596e-07	SLAMF1_F24
439802	cg14431065	-2.83521645157469e-07	SLAMF1_F24
439803	cg17932484	-8.42395485179098e-09	SLAMF1_F24
439804	cg14022057	3.37561022750632e-06	SLAMF1_F24
439805	cg06465371	-3.93772782228336e-06	SLAMF1_F24
439806	cg20551965	-6.31400640204103e-07	SLAMF1_F24
439807	cg09233619	-4.96719136771823e-06	SLAMF1_F24
439808	cg17445840	-1.20480548385472e-06	SLAMF1_F24
439809	cg10658197	5.19573469877671e-06	SLAMF1_F24
439810	cg27000103	1.94012695811473e-06	SLAMF1_F24
439811	cg00696567	-1.94636990639231e-06	SLAMF1_F24
439812	cg00633062	-4.239432535589e-06	SLAMF1_F24
439813	cg20664285	-8.25462330413084e-06	SLAMF1_F24
439814	cg14148016	-9.00575910083485e-06	SLAMF1_F24
439815	cg00586644	-1.0899018302401e-06	SLAMF1_F24
439816	cg19823224	2.81512009552698e-06	SLAMF1_F24
439817	cg11667253	2.66755389862541e-06	SLAMF1_F24
439818	cg20719212	-3.1535110586939e-07	SLAMF1_F24
439819	cg11697592	7.44757194259405e-06	SLAMF1_F24
439820	cg02232377	6.13620414492806e-06	SLAMF1_F24
439821	cg20052751	2.66191588270656e-07	SLAMF1_F24
439822	cg24965538	6.73258119022888e-06	SLAMF1_F24
439823	cg26011752	-1.98767162554276e-06	SLAMF1_F24
439824	cg12030565	-3.39470837376219e-06	SLAMF1_F24
439825	cg14334424	3.00951755820708e-06	SLAMF1_F24
439826	cg19461880	2.32015537838449e-06	SLAMF1_F24
439827	cg11012798	-1.50553618976665e-06	SLAMF1_F24
439828	cg22651243	-3.74306838396422e-06	SLAMF1_F24
439829	cg07337200	-4.64702405249525e-06	SLAMF1_F24
439830	cg11111600	-2.02736072077949e-07	SLAMF1_F24
439831	cg22039336	-1.52192516287116e-06	SLAMF1_F24
439832	cg01195099	3.43959956176224e-06	SLAMF1_F24
439833	cg03856624	1.84807963483363e-06	SLAMF1_F24
439834	cg26543033	-1.08903102405365e-06	SLAMF1_F24
439835	cg21245718	-1.41898990865508e-06	SLAMF1_F24
439836	cg03848381	1.42287412376644e-07	SLAMF1_F24
439837	cg04393693	7.76029146007968e-06	SLAMF1_F24
439838	cg24499627	1.22434724123111e-06	SLAMF1_F24
439839	cg09632152	3.56919885011137e-06	SLAMF1_F24
439840	cg10602248	7.27848386886025e-06	SLAMF1_F24
439841	cg14029546	-3.28950240332134e-06	SLAMF1_F24
439842	cg14709479	8.09367240472405e-06	SLAMF1_F24
439843	cg06523340	-8.32085758006685e-08	SLAMF1_F24
439844	cg03553125	2.30456454587585e-06	SLAMF1_F24
439845	cg01840268	-9.19944546881096e-07	SLAMF1_F24
439846	cg20700445	5.0626817251878e-06	SLAMF1_F24
439847	cg20080580	-4.56796695090248e-06	SLAMF1_F24
439848	cg01865313	2.34970571208917e-06	SLAMF1_F24
439849	cg08749782	2.98950055540483e-06	SLAMF1_F24
439850	cg04487931	-4.21912880458545e-08	SLAMF1_F24
439851	cg26705829	-6.21933784801655e-06	SLAMF1_F24
439852	cg02489379	1.79114096191096e-06	SLAMF1_F24
439853	cg23699700	-5.65697362955803e-07	SLAMF1_F24
439854	cg24874425	-2.78967937998093e-06	SLAMF1_F24
439855	cg24031597	-2.63559449363249e-07	SLAMF1_F24
439856	cg13537487	-8.68468380023215e-07	SLAMF1_F24
439857	cg23630568	3.23768195962413e-06	SLAMF1_F24
439858	cg13239949	2.82896197028366e-06	SLAMF1_F24
439859	cg15384972	-5.95208627240979e-06	SLAMF1_F24
439860	cg00117896	-2.920993228624e-06	SLAMF1_F24
439861	cg21361101	6.93621448299155e-07	SLAMF1_F24
439862	cg11755560	1.67079739282559e-06	SLAMF1_F24
439863	cg20037575	-2.44065643306374e-06	SLAMF1_F24
439864	cg03897837	-2.4661405103096e-07	SLAMF1_F24
439865	cg04992022	-1.38217945239949e-06	SLAMF1_F24
439866	cg14670681	-3.6564842565183e-06	SLAMF1_F24
439867	cg13844402	3.41653647034186e-06	SLAMF1_F24
439868	cg14313110	5.37329155646985e-06	SLAMF1_F24
439869	cg22642718	-2.27054052652251e-06	SLAMF1_F24
439870	cg24844737	-4.09553268158071e-06	SLAMF1_F24
439871	cg02561334	9.28109156159061e-07	SLAMF1_F24
439872	cg07662393	2.12385409809532e-06	SLAMF1_F24
439873	cg19308899	1.10814270370862e-06	SLAMF1_F24
439874	cg20403387	7.62129991994318e-07	SLAMF1_F24
439875	cg07540353	2.26679189792602e-06	SLAMF1_F24
439876	cg21373616	-2.9567215957233e-07	SLAMF1_F24
439877	cg07070893	2.66216883248627e-07	SLAMF1_F24
439878	cg17048731	4.09554783753252e-06	SLAMF1_F24
439879	cg03871753	1.36249118376136e-06	SLAMF1_F24
439880	cg24822419	-7.59908363526664e-06	SLAMF1_F24
439881	cg08550084	2.20808665561623e-06	SLAMF1_F24
439882	cg22033073	3.72148341150769e-06	SLAMF1_F24
439883	cg20559786	-2.97447655998735e-06	SLAMF1_F24
439884	cg09538548	4.31846386758735e-06	SLAMF1_F24
439885	cg13837519	-2.32628789052321e-06	SLAMF1_F24
439886	cg11063864	-2.23140524301626e-06	SLAMF1_F24
439887	cg12804791	2.88475510754523e-06	SLAMF1_F24
439888	cg07738074	-1.68962661455291e-06	SLAMF1_F24
439889	cg13243168	2.51565193878047e-06	SLAMF1_F24
439890	cg17142486	-4.6336221315782e-06	SLAMF1_F24
439891	cg01257837	7.56567174362071e-06	SLAMF1_F24
439892	cg07671185	-1.54735666827692e-06	SLAMF1_F24
439893	cg07386061	-1.83298353513007e-06	SLAMF1_F24
439894	cg23015303	3.91450097727394e-06	SLAMF1_F24
439895	cg15354540	1.52105901618928e-06	SLAMF1_F24
439896	cg04768425	-1.28171061311399e-06	SLAMF1_F24
439897	cg08461339	6.70452698959672e-06	SLAMF1_F24
439898	cg04549225	5.67551241002174e-06	SLAMF1_F24
439899	cg25037011	-3.97776747938516e-07	SLAMF1_F24
439900	cg08470875	-2.19579982304565e-06	SLAMF1_F24
439901	cg16932560	7.53637648778938e-06	SLAMF1_F24
439902	cg05173818	-6.00658229254507e-07	SLAMF1_F24
439903	cg02209765	7.99722089718116e-07	SLAMF1_F24
439904	cg14656229	7.4714026343332e-07	SLAMF1_F24
439905	cg03627962	3.50992368845015e-06	SLAMF1_F24
439906	cg16733714	9.79063752668226e-07	SLAMF1_F24
439907	cg21577814	1.9842667912716e-06	SLAMF1_F24
439908	cg15842109	-2.7494582734221e-06	SLAMF1_F24
439909	cg06538881	1.43417419935342e-06	SLAMF1_F24
439910	cg18830898	4.46176892938608e-07	SLAMF1_F24
439911	cg04394737	-4.9477919606069e-06	SLAMF1_F24
439912	cg26483037	5.18073468184956e-06	SLAMF1_F24
439913	cg20197715	5.42703589961509e-07	SLAMF1_F24
439914	cg14801158	-4.45319566972382e-08	SLAMF1_F24
439915	cg26856682	3.50538801916653e-08	SLAMF1_F24
439916	cg10056460	4.16011878617468e-07	SLAMF1_F24
439917	cg14019105	-6.765670265549e-06	SLAMF1_F24
439918	cg16149129	-4.64214180208727e-09	SLAMF1_F24
439919	cg16699843	-1.75126818052076e-06	SLAMF1_F24
439920	cg23038074	1.15583074786539e-06	SLAMF1_F24
439921	cg13910020	-5.34669523731438e-06	SLAMF1_F24
439922	cg24889802	-1.61719105492618e-07	SLAMF1_F24
439923	cg13216073	4.2350729597428e-06	SLAMF1_F24
439924	cg20576612	1.54170640295658e-06	SLAMF1_F24
439925	cg12398421	2.00610856970665e-06	SLAMF1_F24
439926	cg01433189	2.86733475615366e-06	SLAMF1_F24
439927	cg15478292	-1.60747459007676e-06	SLAMF1_F24
439928	cg04375237	3.33923503174376e-06	SLAMF1_F24
439929	cg05104652	4.93136255939007e-07	SLAMF1_F24
439930	cg26685726	5.8507173508723e-07	SLAMF1_F24
439931	cg11845532	6.34415861493954e-07	SLAMF1_F24
439932	cg14258768	7.30877454160277e-07	SLAMF1_F24
439933	cg00950621	-4.73240818496847e-07	SLAMF1_F24
439934	cg23784376	4.58179907782935e-06	SLAMF1_F24
439935	cg03644701	-1.66425322885336e-06	SLAMF1_F24
439936	cg04585112	-2.35861860955888e-06	SLAMF1_F24
439937	cg07211612	-1.21106649199671e-07	SLAMF1_F24
439938	cg10630457	4.67809604146564e-07	SLAMF1_F24
439939	cg26435575	-6.69903196834246e-06	SLAMF1_F24
439940	cg18017683	2.89564001163559e-06	SLAMF1_F24
439941	cg27083257	5.47278980506182e-07	SLAMF1_F24
439942	cg06205074	4.39687185615009e-06	SLAMF1_F24
439943	cg19723563	-1.24852021532745e-07	SLAMF1_F24
439944	cg09480112	2.50465700392539e-06	SLAMF1_F24
439945	cg18842300	-2.62861290809167e-06	SLAMF1_F24
439946	cg20437603	3.55661225013759e-06	SLAMF1_F24
439947	cg11019308	5.39013640939846e-06	SLAMF1_F24
439948	cg06513244	9.80426438648496e-07	SLAMF1_F24
439949	cg04973750	1.48499440472826e-06	SLAMF1_F24
439950	cg13854996	-3.39734254757136e-06	SLAMF1_F24
439951	cg19497031	3.42941445598226e-07	SLAMF1_F24
439952	cg20168283	-1.26854563144982e-06	SLAMF1_F24
439953	cg01789943	1.47612021358229e-06	SLAMF1_F24
439954	cg23122121	-1.52119716335048e-06	SLAMF1_F24
439955	cg27401388	2.90593433029525e-06	SLAMF1_F24
439956	cg06113789	-1.90108274108554e-07	SLAMF1_F24
439957	cg10030458	4.42707073033049e-07	SLAMF1_F24
439958	cg12483699	-2.80631654953829e-07	SLAMF1_F24
439959	cg05028750	5.76195337511112e-06	SLAMF1_F24
439960	cg11352600	7.56690933069662e-07	SLAMF1_F24
439961	cg21785010	1.34862195677234e-06	SLAMF1_F24
439962	cg14543412	-4.14481285793995e-07	SLAMF1_F24
439963	cg06377306	1.95086289192239e-06	SLAMF1_F24
439964	cg05728853	1.08850258906475e-06	SLAMF1_F24
439965	cg01266707	-2.33823098904225e-06	SLAMF1_F24
439966	cg26534489	8.44826143240316e-06	SLAMF1_F24
439967	cg07769614	-1.06559692532282e-05	SLAMF1_F24
439968	cg25644984	2.07955498870124e-06	SLAMF1_F24
439969	cg08290949	9.40286623592536e-07	SLAMF1_F24
439970	cg02103111	2.36417304884537e-06	SLAMF1_F24
439971	cg24403611	2.16739186650778e-06	SLAMF1_F24
439972	cg25585364	8.67524470404471e-08	SLAMF1_F24
439973	cg09059932	2.52878147089139e-06	SLAMF1_F24
439974	cg09668808	3.82980589858368e-06	SLAMF1_F24
439975	cg01356611	5.1968560124497e-07	SLAMF1_F24
439976	cg01866178	-2.08715859468083e-06	SLAMF1_F24
439977	cg15279459	-1.75789209447374e-06	SLAMF1_F24
439978	cg16098051	-1.66378417074249e-06	SLAMF1_F24
439979	cg21672136	-1.75089066568964e-07	SLAMF1_F24
439980	cg04270264	1.6503553895438e-06	SLAMF1_F24
439981	cg14310768	-7.83366536614864e-07	SLAMF1_F24
439982	cg16408279	1.9390517150685e-06	SLAMF1_F24
439983	cg06740578	5.59553147451802e-06	SLAMF1_F24
439984	cg05376227	4.59078578010148e-07	SLAMF1_F24
439985	cg19414016	7.00045965334303e-06	SLAMF1_F24
439986	cg01708458	3.65652426394099e-06	SLAMF1_F24
439987	cg16639922	1.51472553770566e-07	SLAMF1_F24
439988	cg08703652	-2.28153677295242e-06	SLAMF1_F24
439989	cg25773262	3.93105786729808e-06	SLAMF1_F24
439990	cg22004608	-3.31778662709637e-06	SLAMF1_F24
439991	cg16498634	-1.13041436757129e-06	SLAMF1_F24
439992	cg06945399	1.8007044365442e-06	SLAMF1_F24
439993	cg09821008	-7.68540459683086e-07	SLAMF1_F24
439994	cg11747516	-5.82104434540386e-07	SLAMF1_F24
439995	cg03626278	1.98575965216854e-06	SLAMF1_F24
439996	cg08608952	3.35904123878367e-06	SLAMF1_F24
439997	cg23647031	-2.63732974657883e-06	SLAMF1_F24
439998	cg03245962	5.10574003297075e-08	SLAMF1_F24
439999	cg04173762	3.89735106528569e-06	SLAMF1_F24
440000	cg08226295	-1.59588171759867e-06	SLAMF1_F24
440001	cg01018731	7.81860192481843e-06	SLAMF1_F24
440002	cg24004178	-1.12902497078032e-05	SLAMF1_F24
440003	cg05990549	1.48351213819249e-06	SLAMF1_F24
440004	cg01642651	-2.18865408271798e-07	SLAMF1_F24
440005	cg20391567	1.18580331652873e-06	SLAMF1_F24
440006	cg18214770	-2.03687168528437e-06	SLAMF1_F24
440007	cg06769258	6.64499094032134e-06	SLAMF1_F24
440008	cg05139109	6.30796650229302e-07	SLAMF1_F24
440009	cg03314084	1.05004443670175e-06	SLAMF1_F24
440010	cg13677279	-1.1912390826623e-07	SLAMF1_F24
440011	cg03354230	1.23406745064031e-06	SLAMF1_F24
440012	cg00565831	-9.3604240258704e-07	SLAMF1_F24
440013	cg10021234	4.57329373601844e-06	SLAMF1_F24
440014	cg09426957	7.44937826335853e-07	SLAMF1_F24
440015	cg04034685	-4.58724278750342e-07	SLAMF1_F24
440016	cg00003091	7.90150778707409e-07	SLAMF1_F24
440017	cg14944190	5.18243015554533e-07	SLAMF1_F24
440018	cg22336754	7.22094737716308e-06	SLAMF1_F24
440019	cg26308382	-4.18356677032868e-06	SLAMF1_F24
440020	cg09237399	2.98819399858494e-06	SLAMF1_F24
440021	cg17361459	-2.91969677527704e-06	SLAMF1_F24
440022	cg12183534	-2.64921812681105e-06	SLAMF1_F24
440023	cg00836964	5.29731669607556e-07	SLAMF1_F24
440024	cg22852698	1.86957656274297e-06	SLAMF1_F24
440025	cg01871581	2.07616395788118e-06	SLAMF1_F24
440026	cg02180305	-3.47678900955428e-06	SLAMF1_F24
440027	cg17409893	-1.94578001919837e-07	SLAMF1_F24
440028	cg16551830	-1.67260482205632e-06	SLAMF1_F24
440029	cg05002500	-1.64275782953685e-08	SLAMF1_F24
440030	cg19542310	-4.30961917706471e-06	SLAMF1_F24
440031	cg10746029	-1.66792241988308e-07	SLAMF1_F24
440032	cg12794234	-6.11957618386713e-07	SLAMF1_F24
440033	cg13321166	-2.67880879957188e-06	SLAMF1_F24
440034	cg00923927	1.10931316350831e-06	SLAMF1_F24
440035	cg20552028	1.54116500563763e-07	SLAMF1_F24
440036	cg19970489	1.85414891818236e-06	SLAMF1_F24
440037	cg07280192	-3.22024399898899e-06	SLAMF1_F24
440038	cg17880452	-4.31495878369779e-08	SLAMF1_F24
440039	cg21902805	2.35810912228256e-07	SLAMF1_F24
440040	cg21742790	-6.09898969230906e-06	SLAMF1_F24
440041	cg10396427	4.55601602712603e-06	SLAMF1_F24
440042	cg24753148	4.03999639678411e-06	SLAMF1_F24
440043	cg21896661	9.49809337462718e-06	SLAMF1_F24
440044	cg12566301	-1.03507336968241e-05	SLAMF1_F24
440045	cg11861940	4.79020292930928e-07	SLAMF1_F24
440046	cg08688501	5.3361102267864e-07	SLAMF1_F24
440047	cg09569346	-1.35073506188429e-06	SLAMF1_F24
440048	cg06110081	6.08846537495416e-06	SLAMF1_F24
440049	cg16706099	-6.04083856338753e-06	SLAMF1_F24
440050	cg07458456	3.5967633619312e-06	SLAMF1_F24
440051	cg20162200	-3.83840640845241e-07	SLAMF1_F24
440052	cg00187987	3.42543301682313e-08	SLAMF1_F24
440053	cg20066552	1.47532746954231e-06	SLAMF1_F24
440054	cg02281577	1.65496853563127e-07	SLAMF1_F24
440055	cg13772596	2.42228374374948e-06	SLAMF1_F24
440056	cg06578951	1.31039260153528e-07	SLAMF1_F24
440057	cg11630331	-8.56362023975788e-07	SLAMF1_F24
440058	cg07639026	-1.42290641322472e-07	SLAMF1_F24
440059	cg03895344	6.99671012825193e-07	SLAMF1_F24
440060	cg06576616	2.42685771910413e-06	SLAMF1_F24
440061	cg18864535	1.13784788547212e-05	SLAMF1_F24
440062	cg15608483	2.07519834263378e-06	SLAMF1_F24
440063	cg24985459	-3.78250522976297e-07	SLAMF1_F24
440064	cg19590445	1.84472936873547e-06	SLAMF1_F24
440065	cg04078093	2.98740812527943e-06	SLAMF1_F24
440066	cg02903589	6.64919850391277e-08	SLAMF1_F24
440067	cg17015517	-8.79674045744511e-07	SLAMF1_F24
440068	cg21463228	1.79558025951848e-07	SLAMF1_F24
440069	cg04745064	2.02823502046556e-06	SLAMF1_F24
440070	cg17359753	-2.29250622199054e-06	SLAMF1_F24
440071	cg09796576	-2.15226312870754e-06	SLAMF1_F24
440072	cg02940203	-1.22998862417383e-06	SLAMF1_F24
440073	cg03736062	4.94433735504861e-06	SLAMF1_F24
440074	cg00087153	-1.20809906901674e-06	SLAMF1_F24
440075	cg12792069	2.33131455483867e-07	SLAMF1_F24
440076	cg20231444	4.28268814860027e-06	SLAMF1_F24
440077	cg13661967	-1.70288370209273e-07	SLAMF1_F24
440078	cg14733042	1.02205359926951e-06	SLAMF1_F24
440079	cg23752642	1.28815719724616e-06	SLAMF1_F24
440080	cg15534883	-1.22601067123901e-06	SLAMF1_F24
440081	cg02083029	6.94787935867309e-07	SLAMF1_F24
440082	cg05804702	-8.94001121049869e-06	SLAMF1_F24
440083	cg27431886	2.95061985406522e-06	SLAMF1_F24
440084	cg05141578	6.21898263843361e-06	SLAMF1_F24
440085	cg09934938	8.5575342161739e-07	SLAMF1_F24
440086	cg10513018	-9.57245390000765e-06	SLAMF1_F24
440087	cg13868872	-2.51849045249594e-07	SLAMF1_F24
440088	cg16986146	1.98540973392752e-06	SLAMF1_F24
440089	cg20058057	3.59876543830574e-06	SLAMF1_F24
440090	cg09379183	-1.14375846900627e-07	SLAMF1_F24
440091	cg07598035	-2.99025066989496e-06	SLAMF1_F24
440092	cg15165122	-7.91148899822364e-06	SLAMF1_F24
440093	cg14634210	6.48060812324733e-07	SLAMF1_F24
440094	cg01089189	2.03029861346139e-07	SLAMF1_F24
440095	cg27590143	7.61295741373634e-06	SLAMF1_F24
440096	cg17028652	2.82361915399551e-07	SLAMF1_F24
440097	cg10773082	5.05056304988348e-07	SLAMF1_F24
440098	cg05495569	2.12646056216951e-06	SLAMF1_F24
440099	cg10296715	2.32961893380512e-06	SLAMF1_F24
440100	cg09293124	2.12597256174883e-06	SLAMF1_F24
440101	cg03219792	1.89338918817409e-06	SLAMF1_F24
440102	cg21608953	-1.11574489996062e-06	SLAMF1_F24
440103	cg17499324	-1.12719775157554e-06	SLAMF1_F24
440104	cg19152809	2.24671373178497e-07	SLAMF1_F24
440105	cg06267617	-1.36865128213319e-06	SLAMF1_F24
440106	cg25895971	-1.48176794684723e-06	SLAMF1_F24
440107	cg00774867	-2.8400638656462e-06	SLAMF1_F24
440108	cg15575538	-1.82531669572541e-06	SLAMF1_F24
440109	cg19130630	-2.57704386041629e-07	SLAMF1_F24
440110	cg05114936	2.17640957250268e-06	SLAMF1_F24
440111	cg16541444	-2.22555842916948e-06	SLAMF1_F24
440112	cg06756463	2.52387650971662e-07	SLAMF1_F24
440113	cg07310354	-8.58035026728199e-07	SLAMF1_F24
440114	cg11842458	-4.43683183715535e-06	SLAMF1_F24
440115	cg26318502	6.3885186288145e-07	SLAMF1_F24
440116	cg16643169	8.77866154354547e-07	SLAMF1_F24
440117	cg14536784	3.82001436620867e-07	SLAMF1_F24
440118	cg10408165	2.40634677738847e-06	SLAMF1_F24
440119	cg22042901	3.70008333557791e-06	SLAMF1_F24
440120	cg24904867	-3.37950107903526e-07	SLAMF1_F24
440121	cg23601866	-2.18127604390313e-06	SLAMF1_F24
440122	cg09041863	9.37020395400653e-07	SLAMF1_F24
440123	cg20053447	-3.51843966704965e-07	SLAMF1_F24
440124	cg12831148	4.94484998123269e-07	SLAMF1_F24
440125	cg20749584	-7.60230843636248e-07	SLAMF1_F24
440126	cg14799392	1.4928199776529e-05	SLAMF1_F24
440127	cg01989908	-1.66367761162902e-06	SLAMF1_F24
440128	cg04545635	-2.62578637141718e-06	SLAMF1_F24
440129	cg16432835	6.04407384962073e-06	SLAMF1_F24
440130	cg01574663	8.34961349589301e-07	SLAMF1_F24
440131	cg21480646	-8.88241749466492e-08	SLAMF1_F24
440132	cg08131119	1.89043072069634e-06	SLAMF1_F24
440133	cg02280309	6.43586684004005e-06	SLAMF1_F24
440134	cg23704150	-2.45786506190244e-06	SLAMF1_F24
440135	cg13825718	1.02422581805505e-07	SLAMF1_F24
440136	cg12180255	-3.66226129365668e-06	SLAMF1_F24
440137	cg01836910	2.8825397676115e-06	SLAMF1_F24
440138	cg03593181	5.80137154014286e-06	SLAMF1_F24
440139	cg16966909	-8.13854479369385e-07	SLAMF1_F24
440140	cg11888135	-4.04621710055541e-07	SLAMF1_F24
440141	cg06208570	3.19721323018525e-07	SLAMF1_F24
440142	cg24393552	1.78886544943544e-06	SLAMF1_F24
440143	cg04065964	2.77841660138396e-06	SLAMF1_F24
440144	cg01106114	-7.31998667955988e-07	SLAMF1_F24
440145	cg01199228	9.64632876268303e-07	SLAMF1_F24
440146	cg15255896	-1.00201817766901e-06	SLAMF1_F24
440147	cg10484659	-8.25524276535752e-07	SLAMF1_F24
440148	cg10356256	-2.90843985682551e-07	SLAMF1_F24
440149	cg11750768	-4.40445846761672e-06	SLAMF1_F24
440150	cg15684724	9.99020015275883e-07	SLAMF1_F24
440151	cg10137695	1.94363916566388e-06	SLAMF1_F24
440152	cg07590215	-3.47050347244402e-07	SLAMF1_F24
440153	cg20209525	-8.25978414483812e-07	SLAMF1_F24
440154	cg07028951	-1.8790772748527e-06	SLAMF1_F24
440155	cg20311682	2.72025069772711e-06	SLAMF1_F24
440156	cg03147185	-5.16709396352466e-06	SLAMF1_F24
440157	cg25809502	2.7295544721041e-06	SLAMF1_F24
440158	cg12390106	-1.97983391645252e-06	SLAMF1_F24
440159	cg08497766	2.51887136438003e-07	SLAMF1_F24
440160	cg12399183	-7.43827602965947e-06	SLAMF1_F24
440161	cg04791129	-2.32392821897099e-06	SLAMF1_F24
440162	cg11946471	5.78707995606783e-06	SLAMF1_F24
440163	cg24480227	8.79515975415342e-07	SLAMF1_F24
440164	cg02464699	1.62516801308252e-06	SLAMF1_F24
440165	cg05199331	2.40362830020917e-07	SLAMF1_F24
440166	cg01399792	1.10122246410047e-06	SLAMF1_F24
440167	cg05687869	1.11467215666488e-06	SLAMF1_F24
440168	cg03651054	2.71364570963736e-05	SLAMF1_F24
440169	cg09086312	-1.49204023597941e-06	SLAMF1_F24
440170	cg12348178	-3.22493854455823e-07	SLAMF1_F24
440171	cg09910465	9.59857879003302e-07	SLAMF1_F24
440172	cg08469681	3.80616141420899e-06	SLAMF1_F24
440173	cg02081051	-3.30678633252313e-07	SLAMF1_F24
440174	cg02048412	3.27150051760298e-06	SLAMF1_F24
440175	cg22578119	7.35115225081601e-06	SLAMF1_F24
440176	cg14063978	-1.05462467757619e-06	SLAMF1_F24
440177	cg13853046	-1.85734943351479e-07	SLAMF1_F24
440178	cg16619240	-7.04421122088141e-07	SLAMF1_F24
440179	cg09368075	-3.3088775729362e-07	SLAMF1_F24
440180	cg17782715	4.53264096546975e-06	SLAMF1_F24
440181	cg11523613	1.74297929267231e-06	SLAMF1_F24
440182	cg05088512	-8.97561985980135e-07	SLAMF1_F24
440183	cg14675248	3.6121692196308e-06	SLAMF1_F24
440184	cg02954052	-3.14584529903448e-07	SLAMF1_F24
440185	cg15133827	-1.06938177338712e-06	SLAMF1_F24
440186	cg09303549	-3.57856909207252e-07	SLAMF1_F24
440187	cg27421291	1.03309945440417e-06	SLAMF1_F24
440188	cg07591089	-1.10549387097574e-07	SLAMF1_F24
440189	cg05506868	-7.55463375160939e-07	SLAMF1_F24
440190	cg22931085	-3.92820260540308e-07	SLAMF1_F24
440191	cg14760797	3.18745122095677e-06	SLAMF1_F24
440192	cg04962318	9.26787266447161e-09	SLAMF1_F24
440193	cg12064201	4.51491953974378e-07	SLAMF1_F24
440194	cg10093833	4.46452581322106e-07	SLAMF1_F24
440195	cg03082589	2.73409820742033e-06	SLAMF1_F24
440196	cg22158476	3.53812464368939e-06	SLAMF1_F24
440197	cg23762632	3.0183860731512e-06	SLAMF1_F24
440198	cg21624833	9.17283784279425e-06	SLAMF1_F24
440199	cg14916658	5.73628528170022e-07	SLAMF1_F24
440200	cg06961632	-1.71274431163756e-06	SLAMF1_F24
440201	cg14597504	2.99404308629427e-06	SLAMF1_F24
440202	cg09250423	4.8042829177534e-06	SLAMF1_F24
440203	cg13127901	-3.22901367524042e-06	SLAMF1_F24
440204	cg23300368	-2.2150622443719e-07	SLAMF1_F24
440205	cg03805029	-1.2230447586907e-07	SLAMF1_F24
440206	cg17977671	3.55464763752417e-06	SLAMF1_F24
440207	cg14643913	-7.5052627058537e-06	SLAMF1_F24
440208	cg15127702	4.43108301213342e-06	SLAMF1_F24
440209	cg00897805	-1.56002656955709e-06	SLAMF1_F24
440210	cg18161898	5.28407369563421e-07	SLAMF1_F24
440211	cg10158774	1.67369341463845e-06	SLAMF1_F24
440212	cg03173748	-1.04182391596405e-06	SLAMF1_F24
440213	cg03013494	-1.54050956246564e-06	SLAMF1_F24
440214	cg24684765	-1.10901884735623e-07	SLAMF1_F24
440215	cg04180890	4.47247149455859e-07	SLAMF1_F24
440216	cg17074880	-3.65786300512158e-06	SLAMF1_F24
440217	cg13200550	4.07467883519295e-07	SLAMF1_F24
440218	ch.4.167276096F	1.25742285819847e-07	SLAMF1_F24
440219	cg14112356	-3.36000391294094e-06	SLAMF1_F24
440220	cg14651453	6.51419101904804e-07	SLAMF1_F24
440221	cg11525120	1.25349146909106e-06	SLAMF1_F24
440222	cg09330898	3.63014888675105e-06	SLAMF1_F24
440223	cg19677007	5.20509975677169e-06	SLAMF1_F24
440224	cg21859216	-2.8209367186931e-06	SLAMF1_F24
440225	cg05698563	-3.9017572267402e-06	SLAMF1_F24
440226	cg00902818	-2.1962217535435e-06	SLAMF1_F24
440227	cg10796889	7.01769234784651e-06	SLAMF1_F24
440228	cg12157156	-8.25788594525714e-06	SLAMF1_F24
440229	cg04263519	-1.13339606334228e-06	SLAMF1_F24
440230	cg04549703	-1.29222324380212e-06	SLAMF1_F24
440231	cg16634738	3.90234324173043e-07	SLAMF1_F24
440232	cg20857612	-1.62796717864211e-06	SLAMF1_F24
440233	cg23968866	1.83305630220761e-06	SLAMF1_F24
440234	cg18631920	1.19795886622232e-07	SLAMF1_F24
440235	cg26250093	3.53666225937605e-06	SLAMF1_F24
440236	cg23614229	-5.57727315494904e-07	SLAMF1_F24
440237	cg17251384	4.77034712415629e-06	SLAMF1_F24
440238	cg05200059	-3.49501183324959e-07	SLAMF1_F24
440239	cg13616972	-4.83122761078402e-06	SLAMF1_F24
440240	cg23392383	9.16612966870974e-08	SLAMF1_F24
440241	cg00988227	1.10441193511374e-06	SLAMF1_F24
440242	cg13843938	-2.98172071306732e-07	SLAMF1_F24
440243	cg08921185	-2.09921271305088e-07	SLAMF1_F24
440244	cg13680362	2.72122169090812e-06	SLAMF1_F24
440245	cg24842753	1.0847082306243e-06	SLAMF1_F24
440246	cg26176665	1.28727705946657e-06	SLAMF1_F24
440247	cg11911769	7.02052530109145e-06	SLAMF1_F24
440248	cg16178743	3.39324635563281e-06	SLAMF1_F24
440249	cg13640057	-2.82869634680073e-06	SLAMF1_F24
440250	cg24881262	1.32329946351402e-07	SLAMF1_F24
440251	cg11736420	-2.07613942408153e-07	SLAMF1_F24
440252	cg09670562	1.07240797782389e-05	SLAMF1_F24
440253	cg12120406	-4.09705217268372e-06	SLAMF1_F24
440254	cg04830702	2.33539848502494e-06	SLAMF1_F24
440255	cg20068492	-7.96084803080607e-07	SLAMF1_F24
440256	cg14447155	1.47562707483335e-06	SLAMF1_F24
440257	cg24426145	-1.90738875902931e-06	SLAMF1_F24
440258	cg11283476	7.03059386515186e-07	SLAMF1_F24
440259	cg23061027	-2.37876867199615e-06	SLAMF1_F24
440260	cg15846316	6.16191012677612e-07	SLAMF1_F24
440261	cg20025595	3.3269198202842e-06	SLAMF1_F24
440262	cg23524630	-1.44040988690438e-06	SLAMF1_F24
440263	cg22826905	-9.2669385414668e-07	SLAMF1_F24
440264	cg00661438	1.18817436289135e-08	SLAMF1_F24
440265	cg08308162	1.6466689318135e-06	SLAMF1_F24
440266	cg05537210	5.40928229302904e-07	SLAMF1_F24
440267	cg20618842	2.14388814424572e-07	SLAMF1_F24
440268	cg20902589	-4.40777133132582e-06	SLAMF1_F24
440269	cg15619011	2.18188941798847e-06	SLAMF1_F24
440270	cg02624019	-1.71829610288416e-06	SLAMF1_F24
440271	cg26330577	-5.14849472827025e-06	SLAMF1_F24
440272	cg00450425	4.73700302189125e-08	SLAMF1_F24
440273	cg19652019	1.99221572507749e-06	SLAMF1_F24
440274	cg02915290	6.61142639607876e-07	SLAMF1_F24
440275	cg23409370	-4.28730147756853e-07	SLAMF1_F24
440276	cg09446995	-4.02348765933007e-08	SLAMF1_F24
440277	cg14346555	4.9472143796634e-06	SLAMF1_F24
440278	cg06683480	8.10126430514999e-07	SLAMF1_F24
440279	cg06078612	5.68192700939446e-06	SLAMF1_F24
440280	cg26211193	4.07861234084029e-06	SLAMF1_F24
440281	cg03726819	-1.53258820253689e-06	SLAMF1_F24
440282	cg23731146	-4.09526236808576e-07	SLAMF1_F24
440283	cg26905398	1.63873462345128e-06	SLAMF1_F24
440284	cg17768474	3.27462375742335e-06	SLAMF1_F24
440285	cg04609971	2.37887196125528e-06	SLAMF1_F24
440286	cg09018484	2.61278823350883e-07	SLAMF1_F24
440287	cg05226061	5.48226863930987e-07	SLAMF1_F24
440288	cg05082527	-2.24871328713971e-06	SLAMF1_F24
440289	cg00804745	-5.50623541159891e-07	SLAMF1_F24
440290	cg17459536	-1.81931183139775e-07	SLAMF1_F24
440291	cg08497332	-6.75916943062739e-07	SLAMF1_F24
440292	cg02783887	7.16709492640843e-06	SLAMF1_F24
440293	cg23552876	3.27784822874035e-06	SLAMF1_F24
440294	cg24505730	5.94024988507793e-07	SLAMF1_F24
440295	cg10328290	2.96116255450375e-07	SLAMF1_F24
440296	cg15774479	1.2963162357706e-06	SLAMF1_F24
440297	cg24158363	-2.13564921873203e-07	SLAMF1_F24
440298	cg13281266	-3.34125606889873e-06	SLAMF1_F24
440299	cg08941352	-1.54561863560689e-07	SLAMF1_F24
440300	cg25468907	4.63457057141813e-06	SLAMF1_F24
440301	cg09552119	-7.68725198475923e-07	SLAMF1_F24
440302	cg22099404	-2.11421089985702e-07	SLAMF1_F24
440303	cg14287551	-8.16982682041013e-06	SLAMF1_F24
440304	cg23193116	-3.77725372295651e-07	SLAMF1_F24
440305	cg26701061	-1.7401077206918e-06	SLAMF1_F24
440306	cg00695328	-3.8706972704902e-06	SLAMF1_F24
440307	cg14613300	3.21323601276772e-06	SLAMF1_F24
440308	cg19019380	-1.75992785433416e-07	SLAMF1_F24
440309	cg13117715	1.01785475419488e-06	SLAMF1_F24
440310	cg24539848	6.57638581235457e-06	SLAMF1_F24
440311	cg05485276	-9.26226157082504e-06	SLAMF1_F24
440312	cg26287240	-3.00821559688369e-06	SLAMF1_F24
440313	cg25714057	-1.8342291031757e-06	SLAMF1_F24
440314	cg13137259	-1.57848140438742e-05	SLAMF1_F24
440315	cg23051887	9.17000176124783e-07	SLAMF1_F24
440316	cg10841505	-2.06209820303731e-07	SLAMF1_F24
440317	cg23261608	1.41194779876002e-06	SLAMF1_F24
440318	cg07987521	1.52712873472812e-06	SLAMF1_F24
440319	cg03424972	-6.01602666910818e-07	SLAMF1_F24
440320	cg13450427	1.95194828439656e-06	SLAMF1_F24
440321	cg06052323	1.35417255546718e-06	SLAMF1_F24
440322	cg08784238	-4.76034362725947e-06	SLAMF1_F24
440323	cg06733925	2.3862140253149e-07	SLAMF1_F24
440324	cg10213875	2.14236630657582e-05	SLAMF1_F24
440325	cg16061381	3.05063356154096e-08	SLAMF1_F24
440326	cg17238988	7.48949924104056e-07	SLAMF1_F24
440327	cg25833133	-2.63669747927548e-07	SLAMF1_F24
440328	cg26402374	-1.13793871164559e-06	SLAMF1_F24
440329	cg00931528	7.2706137568852e-07	SLAMF1_F24
440330	cg09131332	3.78172970748923e-06	SLAMF1_F24
440331	cg01948896	-5.25256567847689e-07	SLAMF1_F24
440332	cg19503780	8.31973848768519e-07	SLAMF1_F24
440333	cg26258152	-8.31931953085173e-07	SLAMF1_F24
440334	cg18813527	4.52661864025364e-06	SLAMF1_F24
440335	cg11605821	-7.85286533331084e-06	SLAMF1_F24
440336	cg12702162	-8.21044945279144e-07	SLAMF1_F24
440337	ch.16.700349R	-3.47435156093502e-07	SLAMF1_F24
440338	cg17974575	2.906112097784e-06	SLAMF1_F24
440339	cg07621660	2.74594484717827e-07	SLAMF1_F24
440340	cg18449591	-2.4051872503369e-07	SLAMF1_F24
440341	cg06065453	-9.69955173794418e-07	SLAMF1_F24
440342	cg05488369	3.49832959957525e-06	SLAMF1_F24
440343	cg24094541	-8.99568018501761e-06	SLAMF1_F24
440344	cg16928551	-1.47621652376716e-07	SLAMF1_F24
440345	cg11103342	9.31406683745376e-06	SLAMF1_F24
440346	cg22582025	5.21428219045554e-07	SLAMF1_F24
440347	cg07394064	7.67322524446327e-08	SLAMF1_F24
440348	cg08455936	-2.62942106066125e-06	SLAMF1_F24
440349	cg06472636	7.02258937648821e-07	SLAMF1_F24
440350	cg07553761	4.79287136978189e-06	SLAMF1_F24
440351	cg20671006	3.8104119664047e-06	SLAMF1_F24
440352	cg25793507	-1.25968109063205e-06	SLAMF1_F24
440353	cg10618578	1.42532472072935e-06	SLAMF1_F24
440354	cg16035236	3.17510132008266e-06	SLAMF1_F24
440355	cg00904138	1.36730008765835e-06	SLAMF1_F24
440356	cg10991855	3.40327535339488e-06	SLAMF1_F24
440357	cg00594222	1.80319864484589e-07	SLAMF1_F24
440358	cg26658641	1.07347474204113e-06	SLAMF1_F24
440359	cg18534992	-2.36123617561859e-07	SLAMF1_F24
440360	cg05526809	4.54728985373399e-06	SLAMF1_F24
440361	cg21838354	5.06081332580518e-07	SLAMF1_F24
440362	cg07273304	2.48312495908036e-06	SLAMF1_F24
440363	cg10101470	1.19062396540281e-08	SLAMF1_F24
440364	cg09727097	7.01672616640155e-06	SLAMF1_F24
440365	cg00015930	1.49406818294209e-06	SLAMF1_F24
440366	cg26904198	1.11429204092524e-06	SLAMF1_F24
440367	cg14622152	3.47505336451508e-06	SLAMF1_F24
440368	cg06321376	-2.32415506146971e-06	SLAMF1_F24
440369	cg00698575	-1.75759741402516e-06	SLAMF1_F24
440370	cg24210884	3.28663807590105e-06	SLAMF1_F24
440371	cg08941355	-5.12592721521428e-06	SLAMF1_F24
440372	cg12264032	-1.1204709549783e-06	SLAMF1_F24
440373	cg01481819	1.81604530370218e-06	SLAMF1_F24
440374	cg01157525	1.24866470739399e-06	SLAMF1_F24
440375	cg14074896	-2.95424974482268e-06	SLAMF1_F24
440376	cg05672651	9.38691220806217e-07	SLAMF1_F24
440377	cg03934879	-2.70370038067555e-06	SLAMF1_F24
440378	cg16593612	2.65088727566156e-06	SLAMF1_F24
440379	cg25374078	-1.05964367380093e-06	SLAMF1_F24
440380	cg09550831	2.24817330251683e-06	SLAMF1_F24
440381	cg08565711	-1.06583348287467e-06	SLAMF1_F24
440382	cg12634528	-9.45068307851492e-07	SLAMF1_F24
440383	cg26485011	-4.50764390601753e-07	SLAMF1_F24
440384	cg26889362	-5.29117312282219e-07	SLAMF1_F24
440385	cg08036188	6.56173807173975e-06	SLAMF1_F24
440386	cg13603651	-1.78797592461436e-06	SLAMF1_F24
440387	cg11397541	-1.32541004241372e-06	SLAMF1_F24
440388	cg24139520	-1.49358149404097e-06	SLAMF1_F24
440389	cg09711421	1.21150558696367e-06	SLAMF1_F24
440390	cg25342686	-4.4594426632615e-06	SLAMF1_F24
440391	cg13229286	1.05854413626011e-06	SLAMF1_F24
440392	cg06260059	-6.0797739986733e-09	SLAMF1_F24
440393	cg01937793	-1.27376397511794e-06	SLAMF1_F24
440394	cg05134727	3.33334565474043e-06	SLAMF1_F24
440395	cg01580782	-3.03467834463559e-07	SLAMF1_F24
440396	cg04237804	-2.73095647054258e-07	SLAMF1_F24
440397	cg16979252	-5.41162427733661e-06	SLAMF1_F24
440398	cg25071882	7.16082559793558e-06	SLAMF1_F24
440399	cg26079234	-5.098188381628e-07	SLAMF1_F24
440400	cg23979102	2.90374534773762e-06	SLAMF1_F24
440401	cg12340343	-5.61248595149203e-06	SLAMF1_F24
440402	cg26893147	6.0236056558424e-06	SLAMF1_F24
440403	cg08086731	3.06046940772447e-06	SLAMF1_F24
440404	cg17839114	5.40979106811413e-06	SLAMF1_F24
440405	cg24176030	-5.9052670413314e-08	SLAMF1_F24
440406	cg14489404	2.58327904126747e-06	SLAMF1_F24
440407	cg19301141	6.99066273123327e-06	SLAMF1_F24
440408	cg17213154	1.31542342901056e-06	SLAMF1_F24
440409	cg07519863	-7.89699093649966e-07	SLAMF1_F24
440410	cg12850358	3.69796318457976e-06	SLAMF1_F24
440411	cg02191078	-5.51168115446327e-06	SLAMF1_F24
440412	cg20967028	2.8905053060805e-06	SLAMF1_F24
440413	cg16679378	2.04159738195969e-06	SLAMF1_F24
440414	cg12205358	7.17220546401458e-08	SLAMF1_F24
440415	cg26200141	-3.83448095372675e-06	SLAMF1_F24
440416	cg18721304	-7.12063950032035e-07	SLAMF1_F24
440417	cg11482914	5.9684171213179e-06	SLAMF1_F24
440418	cg10009293	-5.19035721435524e-07	SLAMF1_F24
440419	cg10432104	-1.84120259081982e-06	SLAMF1_F24
440420	cg13373318	3.51167918748694e-06	SLAMF1_F24
440421	cg10045925	-6.97011519798141e-06	SLAMF1_F24
440422	cg06594395	-6.69292196165507e-08	SLAMF1_F24
440423	cg01360802	1.63518373233158e-06	SLAMF1_F24
440424	cg01238435	-1.92444861269538e-06	SLAMF1_F24
440425	cg16024836	3.11577425502334e-06	SLAMF1_F24
440426	cg05672344	-1.11804259878045e-06	SLAMF1_F24
440427	cg24360892	-4.61281816491262e-08	SLAMF1_F24
440428	cg04448165	-1.7080933701133e-06	SLAMF1_F24
440429	cg20572882	-2.97622118276627e-07	SLAMF1_F24
440430	cg12208118	2.22795914246517e-06	SLAMF1_F24
440431	cg20634074	2.14025186788056e-06	SLAMF1_F24
440432	cg17831182	-6.45348684931844e-07	SLAMF1_F24
440433	cg05478407	1.318596492959e-06	SLAMF1_F24
440434	cg22378094	-1.41233762661805e-06	SLAMF1_F24
440435	cg16407017	6.00958824155308e-07	SLAMF1_F24
440436	cg15038854	5.7232997210147e-06	SLAMF1_F24
440437	cg23431098	3.46201272583933e-06	SLAMF1_F24
440438	cg12892562	7.85344459832685e-07	SLAMF1_F24
440439	cg23831021	-8.31535938080388e-08	SLAMF1_F24
440440	cg01267852	1.73455647627468e-06	SLAMF1_F24
440441	cg22417810	-4.81516915138576e-07	SLAMF1_F24
440442	cg05575837	1.48993217531518e-06	SLAMF1_F24
440443	cg10503283	-8.85858154888009e-07	SLAMF1_F24
440444	cg15345285	-2.7750959065078e-06	SLAMF1_F24
440445	cg08375755	-5.54168521093755e-06	SLAMF1_F24
440446	cg17456842	-1.58017784648796e-07	SLAMF1_F24
440447	cg14906253	5.1487992005805e-06	SLAMF1_F24
440448	cg12345696	-1.35233646482389e-07	SLAMF1_F24
440449	cg24373921	3.19824611170347e-06	SLAMF1_F24
440450	cg03161722	2.59551049889963e-06	SLAMF1_F24
440451	cg24934858	-9.20448149842591e-07	SLAMF1_F24
440452	cg00186224	1.35569920640782e-06	SLAMF1_F24
440453	cg13830755	3.92622141290415e-06	SLAMF1_F24
440454	cg12793305	-1.32764774171152e-06	SLAMF1_F24
440455	cg03701853	2.20528060145698e-06	SLAMF1_F24
440456	cg11754952	-2.6579039809877e-06	SLAMF1_F24
440457	cg22048132	-5.40204696440136e-08	SLAMF1_F24
440458	cg01821754	-1.96863877663077e-07	SLAMF1_F24
440459	cg01740020	-2.53991430304357e-07	SLAMF1_F24
440460	cg26351104	3.70429666064332e-06	SLAMF1_F24
440461	cg22573117	-1.99578643260043e-06	SLAMF1_F24
440462	cg02973778	-3.40103968609202e-06	SLAMF1_F24
440463	cg24249775	-8.02142185979319e-08	SLAMF1_F24
440464	cg04492228	4.05613872350068e-06	SLAMF1_F24
440465	cg22751289	-2.09200772638403e-06	SLAMF1_F24
440466	cg10529145	-4.69309217473016e-07	SLAMF1_F24
440467	cg06711307	-8.90538251188669e-07	SLAMF1_F24
440468	cg07851632	-2.64150865357575e-07	SLAMF1_F24
440469	cg00986598	-3.08646654581059e-07	SLAMF1_F24
440470	cg23942604	-4.46160255387554e-06	SLAMF1_F24
440471	cg01241790	3.26928106164886e-06	SLAMF1_F24
440472	cg11779145	-3.85340261426538e-06	SLAMF1_F24
440473	cg08110688	4.03028646774692e-06	SLAMF1_F24
440474	cg21422400	2.95000707767169e-06	SLAMF1_F24
440475	cg18073918	4.26228384968046e-06	SLAMF1_F24
440476	cg21732649	8.03655253879675e-07	SLAMF1_F24
440477	cg22747398	-6.23880013932164e-09	SLAMF1_F24
440478	cg14290628	1.50869200593242e-06	SLAMF1_F24
440479	cg15991175	-1.11660512727483e-06	SLAMF1_F24
440480	cg24331818	-1.04488663884952e-06	SLAMF1_F24
440481	cg19756196	8.25160755023868e-06	SLAMF1_F24
440482	cg11218415	-3.20474810782163e-07	SLAMF1_F24
440483	cg26526312	9.71410620504918e-08	SLAMF1_F24
440484	cg15892041	-1.56166745968007e-06	SLAMF1_F24
440485	cg20140333	-2.66362973698697e-06	SLAMF1_F24
440486	cg16336872	-5.74799877508727e-06	SLAMF1_F24
440487	cg16387532	9.46893723960726e-07	SLAMF1_F24
440488	cg00939438	-5.13830646698014e-06	SLAMF1_F24
440489	cg18422443	7.22184407019817e-07	SLAMF1_F24
440490	cg03188899	5.06493283959178e-07	SLAMF1_F24
440491	cg24560898	4.45738397801279e-06	SLAMF1_F24
440492	cg13725590	-3.74921763934636e-06	SLAMF1_F24
440493	cg24249024	3.18340495690742e-06	SLAMF1_F24
440494	cg15589668	5.02429560423242e-08	SLAMF1_F24
440495	cg27559343	7.53551608237953e-09	SLAMF1_F24
440496	cg27026994	-1.99443590754058e-06	SLAMF1_F24
440497	cg13903378	3.40096913379212e-07	SLAMF1_F24
440498	cg14258980	-3.1897343282073e-06	SLAMF1_F24
440499	cg04690998	2.42170506291331e-07	SLAMF1_F24
440500	cg24903144	6.02299634223103e-06	SLAMF1_F24
440501	cg13622657	1.50441381920195e-07	SLAMF1_F24
440502	cg11134052	4.07474261765859e-07	SLAMF1_F24
440503	cg13817203	1.43373062391759e-06	SLAMF1_F24
440504	cg24086366	2.38639165959098e-06	SLAMF1_F24
440505	cg18140886	-8.24573457828504e-07	SLAMF1_F24
440506	cg16386947	-3.46984261753824e-06	SLAMF1_F24
440507	cg13870137	2.02128124367092e-06	SLAMF1_F24
440508	cg15157059	-6.99246612057439e-07	SLAMF1_F24
440509	cg16091491	9.77564689441862e-07	SLAMF1_F24
440510	cg18871165	-6.95660072028157e-07	SLAMF1_F24
440511	cg08819140	3.6958018738517e-07	SLAMF1_F24
440512	cg20581021	5.33519479767627e-06	SLAMF1_F24
440513	cg21917066	-8.2865178927242e-07	SLAMF1_F24
440514	cg10520780	6.65355049171399e-07	SLAMF1_F24
440515	cg22306460	8.05792911519158e-07	SLAMF1_F24
440516	cg27503949	-1.73012437177871e-06	SLAMF1_F24
440517	cg10133500	-3.21662826978999e-06	SLAMF1_F24
440518	cg02193198	-4.2181304197259e-07	SLAMF1_F24
440519	cg17038645	8.15612832103352e-08	SLAMF1_F24
440520	cg17955195	4.95859289252209e-06	SLAMF1_F24
440521	cg24479522	-9.60804829736428e-07	SLAMF1_F24
440522	cg13074888	2.62932887700252e-06	SLAMF1_F24
440523	cg15619022	1.15179202513916e-06	SLAMF1_F24
440524	cg16624888	6.42770377301495e-06	SLAMF1_F24
440525	cg17935297	4.17813672140812e-07	SLAMF1_F24
440526	cg20421672	3.14865059912528e-06	SLAMF1_F24
440527	cg02029203	1.42731737533276e-06	SLAMF1_F24
440528	cg27099511	-1.59097862559965e-07	SLAMF1_F24
440529	cg01516440	-9.53199628674223e-09	SLAMF1_F24
440530	cg13884617	-6.91580250584175e-07	SLAMF1_F24
440531	cg14539647	1.61990554940141e-06	SLAMF1_F24
440532	cg13167196	8.11545499056221e-06	SLAMF1_F24
440533	cg04943129	5.68371028169546e-06	SLAMF1_F24
440534	cg14652434	6.9976000495198e-07	SLAMF1_F24
440535	cg00114445	1.36867432885953e-07	SLAMF1_F24
440536	cg23037469	-1.12570192111776e-05	SLAMF1_F24
440537	cg04752188	2.68467569371732e-06	SLAMF1_F24
440538	cg18849300	-7.00855829217212e-07	SLAMF1_F24
440539	cg15088602	-1.4654777392764e-06	SLAMF1_F24
440540	cg19499985	-1.54171032289756e-06	SLAMF1_F24
440541	cg21716266	-1.00564487455317e-06	SLAMF1_F24
440542	cg16204198	7.14182860472016e-07	SLAMF1_F24
440543	cg12616277	1.27980905685333e-06	SLAMF1_F24
440544	cg04552920	-1.28171115717853e-06	SLAMF1_F24
440545	cg03303130	-3.21128077318514e-06	SLAMF1_F24
440546	cg23015256	-3.63029607070539e-06	SLAMF1_F24
440547	cg09827513	-1.63124791675828e-06	SLAMF1_F24
440548	cg22568267	-7.36562071479567e-06	SLAMF1_F24
440549	cg14367020	-1.97753221706976e-06	SLAMF1_F24
440550	cg23861711	-3.76102514749019e-06	SLAMF1_F24
440551	cg04872541	2.26847060754829e-06	SLAMF1_F24
440552	cg22733133	2.15621996780426e-06	SLAMF1_F24
440553	cg07263393	1.00069931012856e-06	SLAMF1_F24
440554	cg14031363	-2.14805561964649e-06	SLAMF1_F24
440555	cg02325951	-5.89989999153001e-06	SLAMF1_F24
440556	cg16859165	2.51456136147827e-06	SLAMF1_F24
440557	cg06062514	-1.37183699852633e-06	SLAMF1_F24
440558	cg00965203	5.02950219153827e-06	SLAMF1_F24
440559	cg25972150	-2.18674006392742e-06	SLAMF1_F24
440560	cg13598834	-1.98935535135513e-06	SLAMF1_F24
440561	cg19837901	-1.03752246308206e-07	SLAMF1_F24
440562	cg01090659	-3.3456819774129e-06	SLAMF1_F24
440563	cg14878320	-2.29523928461847e-09	SLAMF1_F24
440564	cg05036100	1.86941097681651e-06	SLAMF1_F24
440565	cg09441069	-8.14211808398606e-07	SLAMF1_F24
440566	cg13988205	-5.52141953647768e-06	SLAMF1_F24
440567	cg27398051	1.27685466199687e-06	SLAMF1_F24
440568	cg22154593	-1.32271364125046e-07	SLAMF1_F24
440569	cg08078204	-6.75529663198011e-07	SLAMF1_F24
440570	cg20770857	-1.27986072385027e-06	SLAMF1_F24
440571	cg26103828	-2.75594905560481e-07	SLAMF1_F24
440572	cg24612667	-2.87449688102216e-07	SLAMF1_F24
440573	cg21802682	-3.37017830493661e-06	SLAMF1_F24
440574	cg11879378	-2.59618431567014e-06	SLAMF1_F24
440575	cg12990392	6.40073245718501e-08	SLAMF1_F24
440576	cg14834391	3.4037676119319e-06	SLAMF1_F24
440577	cg10748359	5.25605770231122e-06	SLAMF1_F24
440578	cg25962605	3.05556158884863e-06	SLAMF1_F24
440579	cg22202401	5.53248791706524e-06	SLAMF1_F24
440580	cg00464056	-1.03834626495689e-07	SLAMF1_F24
440581	cg11874319	2.16858276385661e-06	SLAMF1_F24
440582	cg21608387	1.48431691478812e-06	SLAMF1_F24
440583	cg14478368	8.78455141269697e-07	SLAMF1_F24
440584	cg06992519	1.06940671309969e-06	SLAMF1_F24
440585	cg11241627	-1.51602467656009e-06	SLAMF1_F24
440586	cg05063537	6.32027163068705e-07	SLAMF1_F24
440587	cg11913491	-4.25262550262062e-07	SLAMF1_F24
440588	cg09792714	5.29148991367357e-07	SLAMF1_F24
440589	cg06689990	-9.34267499246688e-07	SLAMF1_F24
440590	cg22077718	-3.12216913271567e-07	SLAMF1_F24
440591	cg24228559	-9.85383281555591e-07	SLAMF1_F24
440592	cg03234393	-2.09163485969472e-07	SLAMF1_F24
440593	cg26737330	4.91203879233228e-06	SLAMF1_F24
440594	cg27400424	1.30819125577014e-05	SLAMF1_F24
440595	cg12822836	1.15775272140325e-06	SLAMF1_F24
440596	cg23566952	-8.52315452385035e-06	SLAMF1_F24
440597	cg11398309	-6.82928672869758e-07	SLAMF1_F24
440598	cg11072794	8.83145754945524e-06	SLAMF1_F24
440599	cg03256943	3.35115483155821e-06	SLAMF1_F24
440600	cg02954607	-2.53241543825915e-06	SLAMF1_F24
440601	cg08854825	1.20079401451911e-06	SLAMF1_F24
440602	cg24008884	1.97425084433763e-06	SLAMF1_F24
440603	cg06841499	2.53804782297289e-06	SLAMF1_F24
440604	cg10638075	-1.62228746395453e-06	SLAMF1_F24
440605	cg21493150	2.75117099513066e-06	SLAMF1_F24
440606	cg02769705	6.06361094250884e-06	SLAMF1_F24
440607	cg12203394	-4.82282132569658e-07	SLAMF1_F24
440608	cg01516446	6.88388572092722e-07	SLAMF1_F24
440609	cg16643422	2.07219034534453e-06	SLAMF1_F24
440610	cg02231404	1.19354655565767e-05	SLAMF1_F24
440611	cg21529264	-5.74897654100383e-06	SLAMF1_F24
440612	cg16694293	4.26983692691412e-06	SLAMF1_F24
440613	cg21305619	-1.70135911651278e-07	SLAMF1_F24
440614	cg00724265	2.25478814346694e-07	SLAMF1_F24
440615	cg05115953	5.69765469183243e-07	SLAMF1_F24
440616	cg09674775	5.87626061528743e-06	SLAMF1_F24
440617	cg26661175	4.10629336446719e-07	SLAMF1_F24
440618	cg17684850	3.12472449648433e-06	SLAMF1_F24
440619	cg13842222	1.68673665831717e-06	SLAMF1_F24
440620	cg05200633	-4.95850999388861e-07	SLAMF1_F24
440621	cg10996148	1.13716175013165e-07	SLAMF1_F24
440622	cg25856611	-3.30660516668359e-06	SLAMF1_F24
440623	cg25783544	-8.67752080509894e-07	SLAMF1_F24
440624	cg18913869	-2.92806580455388e-07	SLAMF1_F24
440625	cg21163042	-3.31628498173811e-07	SLAMF1_F24
440626	cg03032264	-2.29438048073446e-06	SLAMF1_F24
440627	cg13754597	2.16926554547831e-06	SLAMF1_F24
440628	cg21684845	-7.88424446016147e-07	SLAMF1_F24
440629	cg24955895	-5.36724625594689e-06	SLAMF1_F24
440630	cg13851706	3.66864169473325e-06	SLAMF1_F24
440631	cg25304169	4.77781320838894e-06	SLAMF1_F24
440632	cg09430020	-1.20181929398255e-06	SLAMF1_F24
440633	cg10781942	7.5423084215483e-07	SLAMF1_F24
440634	cg15141863	1.9347936202215e-06	SLAMF1_F24
440635	cg07987439	-6.80266926943978e-06	SLAMF1_F24
440636	cg09058405	1.47362901678884e-06	SLAMF1_F24
440637	cg13611375	-2.2941646841762e-06	SLAMF1_F24
440638	cg23876214	-1.53282266019371e-06	SLAMF1_F24
440639	cg10675138	2.45522596014675e-06	SLAMF1_F24
440640	cg18837922	3.55002756779912e-06	SLAMF1_F24
440641	cg13864379	2.53451291008834e-06	SLAMF1_F24
440642	cg23053746	-3.97994704932609e-06	SLAMF1_F24
440643	cg23198222	1.16480886329188e-06	SLAMF1_F24
440644	cg02909969	6.98478825913511e-08	SLAMF1_F24
440645	cg18601682	3.26913744178146e-06	SLAMF1_F24
440646	cg15058727	-8.11170874891117e-07	SLAMF1_F24
440647	cg11361409	-1.33730103860755e-07	SLAMF1_F24
440648	cg18907942	-1.46993091007442e-06	SLAMF1_F24
440649	cg04546953	1.17034360712499e-06	SLAMF1_F24
440650	cg22915785	-2.98175576732946e-06	SLAMF1_F24
440651	cg13620366	2.59086292294569e-06	SLAMF1_F24
440652	cg04568264	3.04784199986646e-06	SLAMF1_F24
440653	cg20835807	-6.13892855327709e-07	SLAMF1_F24
440654	cg26572042	-6.93865057606032e-08	SLAMF1_F24
440655	cg11594733	8.27176224520269e-07	SLAMF1_F24
440656	cg15786922	-4.93612429219215e-06	SLAMF1_F24
440657	cg16616971	-1.72649138571622e-06	SLAMF1_F24
440658	cg20692810	-1.23570072543159e-07	SLAMF1_F24
440659	cg12816663	-5.03903470104719e-07	SLAMF1_F24
440660	cg05463307	-9.45785262363197e-07	SLAMF1_F24
440661	cg16655905	-5.57674490695804e-08	SLAMF1_F24
440662	cg02881166	3.59694415893675e-07	SLAMF1_F24
440663	cg18983669	5.22280108301855e-07	SLAMF1_F24
440664	cg14935719	3.07962682404116e-06	SLAMF1_F24
440665	cg19983945	-1.79113195569234e-06	SLAMF1_F24
440666	cg01104466	1.52718262838429e-06	SLAMF1_F24
440667	cg07736115	-1.30239850407441e-06	SLAMF1_F24
440668	cg25391143	4.69627625283205e-06	SLAMF1_F24
440669	cg18417505	-5.91981904256137e-07	SLAMF1_F24
440670	cg17910786	1.83088220510625e-06	SLAMF1_F24
440671	cg06960802	8.18730650593855e-07	SLAMF1_F24
440672	cg11819703	-5.35162041156217e-07	SLAMF1_F24
440673	cg08087326	5.03687827044267e-06	SLAMF1_F24
440674	cg04995253	-1.74803509568269e-06	SLAMF1_F24
440675	cg09683217	5.42342964937964e-06	SLAMF1_F24
440676	cg18733820	-5.27065547476952e-08	SLAMF1_F24
440677	cg00794508	-1.38787625066991e-07	SLAMF1_F24
440678	cg00397575	1.54928477047921e-06	SLAMF1_F24
440679	cg10192340	-6.66104817910987e-06	SLAMF1_F24
440680	cg09841774	-3.69696789469551e-06	SLAMF1_F24
440681	cg04092033	2.85272259011464e-06	SLAMF1_F24
440682	cg07809618	-7.09083868316426e-08	SLAMF1_F24
440683	cg23924704	-2.52589446374959e-07	SLAMF1_F24
440684	cg00648532	-1.14672215816436e-05	SLAMF1_F24
440685	cg18675616	5.73313189762116e-07	SLAMF1_F24
440686	cg21259588	4.71599159255313e-08	SLAMF1_F24
440687	cg04361019	-2.47137270350287e-06	SLAMF1_F24
440688	cg24795825	1.656006854937e-06	SLAMF1_F24
440689	cg19588012	-4.44932971792456e-07	SLAMF1_F24
440690	cg26976060	5.63948524575267e-06	SLAMF1_F24
440691	cg09345153	-1.98926678087185e-06	SLAMF1_F24
440692	cg17440924	1.31960268296615e-06	SLAMF1_F24
440693	cg19598519	-3.46257486032165e-06	SLAMF1_F24
440694	cg25338835	2.0116238598382e-06	SLAMF1_F24
440695	cg02971209	4.24990618430877e-06	SLAMF1_F24
440696	cg05322916	-1.2294922636589e-06	SLAMF1_F24
440697	cg22894424	-4.81353138082967e-06	SLAMF1_F24
440698	cg09819729	-3.03024926412821e-07	SLAMF1_F24
440699	cg04112626	1.86571752834416e-06	SLAMF1_F24
440700	cg10684021	-6.08172167601116e-06	SLAMF1_F24
440701	cg26609976	-4.53846266576926e-06	SLAMF1_F24
440702	cg16406790	-2.84620863806834e-06	SLAMF1_F24
440703	cg24556395	9.28985589690232e-06	SLAMF1_F24
440704	cg10227142	-6.5796634614589e-06	SLAMF1_F24
440705	cg18120564	2.77435572259446e-06	SLAMF1_F24
440706	cg00429350	-3.89427290922905e-06	SLAMF1_F24
440707	cg01899142	-6.15327441786346e-06	SLAMF1_F24
440708	cg19659935	-2.6336355149906e-06	SLAMF1_F24
440709	cg03190219	2.95989378700319e-07	SLAMF1_F24
440710	cg16275853	-2.34042883443574e-06	SLAMF1_F24
440711	cg06177968	4.75239994442445e-07	SLAMF1_F24
440712	cg07291889	8.99273397742546e-06	SLAMF1_F24
440713	cg04724646	4.97284677695971e-06	SLAMF1_F24
440714	cg21428681	-1.62357546556407e-06	SLAMF1_F24
440715	cg05937046	-4.0887838421326e-07	SLAMF1_F24
440716	cg14100726	-7.50569535212954e-06	SLAMF1_F24
440717	cg04274916	3.61246651619365e-07	SLAMF1_F24
440718	cg21779194	-4.10873454934841e-06	SLAMF1_F24
440719	cg15696905	1.30831585338901e-06	SLAMF1_F24
440720	cg19559171	-2.48992038867009e-06	SLAMF1_F24
440721	cg01932941	4.03656032041148e-06	SLAMF1_F24
440722	cg17625396	-6.30053872645154e-07	SLAMF1_F24
440723	cg15774391	3.81893666388089e-07	SLAMF1_F24
440724	cg08277369	6.9181458061415e-06	SLAMF1_F24
440725	cg00542127	2.5177482816027e-06	SLAMF1_F24
440726	cg08975915	6.2780803735778e-06	SLAMF1_F24
440727	cg12262395	3.34070150903205e-06	SLAMF1_F24
440728	cg08116601	-2.32971206505468e-06	SLAMF1_F24
440729	cg15696407	2.07834042794942e-06	SLAMF1_F24
440730	cg25981623	2.81558888363652e-07	SLAMF1_F24
440731	cg09770144	1.97882958083786e-06	SLAMF1_F24
440732	cg03539051	-1.65960122866317e-06	SLAMF1_F24
440733	cg04058422	1.6521026840935e-06	SLAMF1_F24
440734	cg26005973	4.04130485180928e-06	SLAMF1_F24
440735	cg18665569	1.10606075139789e-06	SLAMF1_F24
440736	cg18479141	4.46233170813965e-06	SLAMF1_F24
440737	cg20023208	4.51013865146626e-06	SLAMF1_F24
440738	cg25390635	-9.21413238960504e-06	SLAMF1_F24
440739	cg08397747	-3.76595967037808e-06	SLAMF1_F24
440740	cg11546709	-2.21787120252678e-07	SLAMF1_F24
440741	cg07575086	1.16972806854394e-06	SLAMF1_F24
440742	cg17875135	-6.44415182219537e-07	SLAMF1_F24
440743	cg04495670	8.6318872387781e-06	SLAMF1_F24
440744	cg21194066	1.85160558207687e-06	SLAMF1_F24
440745	cg03050183	-2.37596443583913e-06	SLAMF1_F24
440746	cg11779586	-2.3077571642527e-06	SLAMF1_F24
440747	cg09163369	-5.46119840481047e-06	SLAMF1_F24
440748	cg25982521	2.92510154542532e-06	SLAMF1_F24
440749	cg14415770	1.77397639712397e-06	SLAMF1_F24
440750	cg14100242	-6.78867091620353e-06	SLAMF1_F24
440751	cg12740725	1.88832659950419e-07	SLAMF1_F24
440752	cg01642415	4.77659334885199e-06	SLAMF1_F24
440753	cg25331582	-9.52165660633602e-07	SLAMF1_F24
440754	cg02557574	-3.38039615232821e-06	SLAMF1_F24
440755	cg07084721	-3.13652963930214e-06	SLAMF1_F24
440756	cg24935633	3.50633515884354e-06	SLAMF1_F24
440757	cg10152027	-1.00514078184595e-05	SLAMF1_F24
440758	cg07479927	8.52674099037115e-07	SLAMF1_F24
440759	cg19533679	2.43213383934833e-06	SLAMF1_F24
440760	cg14527344	6.35588400860329e-06	SLAMF1_F24
440761	cg09332994	-4.54778299330321e-06	SLAMF1_F24
440762	cg18617358	1.33977714803436e-06	SLAMF1_F24
440763	cg25855326	-5.01061591229354e-07	SLAMF1_F24
440764	cg04044483	-2.79534067590271e-06	SLAMF1_F24
440765	cg07369189	3.72627142875616e-06	SLAMF1_F24
440766	cg07215788	6.10557569340827e-06	SLAMF1_F24
440767	cg17096793	6.13762227089711e-07	SLAMF1_F24
440768	cg19691147	-1.03089183097381e-06	SLAMF1_F24
440769	cg23441478	2.30873447099111e-06	SLAMF1_F24
440770	cg26038425	-1.27844848739242e-06	SLAMF1_F24
440771	cg10622051	1.45209217599882e-07	SLAMF1_F24
440772	cg14380128	4.28377947923435e-07	SLAMF1_F24
440773	cg03458162	-1.69706389768342e-07	SLAMF1_F24
440774	cg04919681	-4.55902937623124e-06	SLAMF1_F24
440775	cg03750111	6.73994159146564e-07	SLAMF1_F24
440776	cg13197732	4.25186701498054e-06	SLAMF1_F24
440777	cg05481961	-2.01176047472756e-06	SLAMF1_F24
440778	cg18023640	-2.69918397704574e-07	SLAMF1_F24
440779	cg22073766	-1.3313715231627e-06	SLAMF1_F24
440780	cg26928682	1.01351036487266e-06	SLAMF1_F24
440781	cg06058015	3.0877815023025e-07	SLAMF1_F24
440782	cg19673705	-4.94328096676882e-07	SLAMF1_F24
440783	cg14355134	4.08496677841434e-06	SLAMF1_F24
440784	cg10980293	-2.31828899028916e-06	SLAMF1_F24
440785	cg02956521	-6.03612858950548e-07	SLAMF1_F24
440786	cg24106834	-3.59077533596137e-06	SLAMF1_F24
440787	cg00807608	3.73110063192609e-06	SLAMF1_F24
440788	cg12898290	-1.24696625396761e-06	SLAMF1_F24
440789	cg08413914	5.98755508248918e-07	SLAMF1_F24
440790	cg10511110	1.97549677274281e-07	SLAMF1_F24
440791	cg03732762	3.00467108969153e-07	SLAMF1_F24
440792	cg06670939	-6.13853840004346e-07	SLAMF1_F24
440793	cg11909142	-3.01291960017093e-06	SLAMF1_F24
440794	cg01018054	4.78759146068602e-07	SLAMF1_F24
440795	cg09555105	-6.92310212668931e-07	SLAMF1_F24
440796	cg02844285	6.01952317834824e-06	SLAMF1_F24
440797	cg27582208	-8.04392445500692e-07	SLAMF1_F24
440798	cg25320788	-2.35144109159306e-06	SLAMF1_F24
440799	cg00848033	-3.2208632213294e-06	SLAMF1_F24
440800	cg13740929	-1.76231495959145e-06	SLAMF1_F24
440801	cg11526073	1.82766208036681e-07	SLAMF1_F24
440802	cg11676409	-3.02568220663569e-06	SLAMF1_F24
440803	cg06844027	2.3404022050834e-06	SLAMF1_F24
440804	cg23580679	1.50436635277971e-06	SLAMF1_F24
440805	cg18672335	6.71541372643969e-07	SLAMF1_F24
440806	cg05797854	-4.49907038203629e-07	SLAMF1_F24
440807	cg13908846	-6.22781251551095e-07	SLAMF1_F24
440808	cg16904052	1.8581954590656e-06	SLAMF1_F24
440809	cg07200089	-1.32684254063214e-06	SLAMF1_F24
440810	cg14339760	4.58798933762967e-06	SLAMF1_F24
440811	cg16805117	1.65399003046991e-08	SLAMF1_F24
440812	cg23999839	-1.46741776740164e-06	SLAMF1_F24
440813	cg16019898	3.37818776294517e-06	SLAMF1_F24
440814	cg04588473	-1.91836174510105e-06	SLAMF1_F24
440815	cg20627652	5.18823784217597e-07	SLAMF1_F24
440816	cg11592576	1.76984740820998e-06	SLAMF1_F24
440817	cg27292367	2.02528481895048e-06	SLAMF1_F24
440818	cg21498965	3.39342690701261e-06	SLAMF1_F24
440819	cg00940809	-6.99716501346645e-07	SLAMF1_F24
440820	cg24853956	-1.45940253184244e-06	SLAMF1_F24
440821	cg15724876	2.49817004269057e-06	SLAMF1_F24
440822	cg03162176	-9.76560185616902e-07	SLAMF1_F24
440823	cg24121089	-2.9346533696462e-06	SLAMF1_F24
440824	cg07029460	-3.62219565515694e-06	SLAMF1_F24
440825	cg14274665	5.45945826628224e-06	SLAMF1_F24
440826	cg01156629	5.06425123273873e-07	SLAMF1_F24
440827	cg08624336	-3.94634464798836e-06	SLAMF1_F24
440828	cg00782503	-1.99567869708727e-06	SLAMF1_F24
440829	cg13708475	3.35867680243555e-06	SLAMF1_F24
440830	cg05662431	2.4943771725431e-06	SLAMF1_F24
440831	cg18520699	4.16586921843226e-07	SLAMF1_F24
440832	cg13125627	-2.47043001758464e-07	SLAMF1_F24
440833	cg08282428	-1.75673228213225e-06	SLAMF1_F24
440834	cg27016905	-8.48874627261912e-06	SLAMF1_F24
440835	cg26212256	1.11243105604067e-06	SLAMF1_F24
440836	cg07668809	5.22882935274877e-06	SLAMF1_F24
440837	cg11439699	6.30766934630522e-06	SLAMF1_F24
440838	cg16181080	2.33686236036104e-07	SLAMF1_F24
440839	cg17515159	1.14250241027156e-07	SLAMF1_F24
440840	cg18538253	-1.38278897008899e-07	SLAMF1_F24
440841	cg03953768	1.43814627698107e-06	SLAMF1_F24
440842	cg13263137	-1.40218523319831e-06	SLAMF1_F24
440843	cg07959104	7.31954124134026e-06	SLAMF1_F24
440844	cg23516854	-7.38345764747146e-07	SLAMF1_F24
440845	cg17413992	4.61242525730523e-06	SLAMF1_F24
440846	cg09486367	-4.07173303224824e-06	SLAMF1_F24
440847	cg04225659	-5.7893165247272e-07	SLAMF1_F24
440848	cg16365424	-4.2350389907563e-06	SLAMF1_F24
440849	cg07824606	3.14656810747688e-06	SLAMF1_F24
440850	cg06235424	1.05538804189391e-06	SLAMF1_F24
440851	cg25368917	1.77115007011901e-06	SLAMF1_F24
440852	cg23966473	6.55607108690086e-07	SLAMF1_F24
440853	cg18334474	-1.99188325285788e-07	SLAMF1_F24
440854	cg23013687	-1.63777831586612e-06	SLAMF1_F24
440855	cg19163266	8.2760940830816e-08	SLAMF1_F24
440856	cg00336605	1.48792871842253e-08	SLAMF1_F24
440857	cg02224786	1.42657207891301e-06	SLAMF1_F24
440858	cg10426105	5.48725197074963e-06	SLAMF1_F24
440859	cg10503208	-6.31256821950243e-06	SLAMF1_F24
440860	cg04071830	4.52280944496108e-06	SLAMF1_F24
440861	cg20362099	7.22743304109853e-07	SLAMF1_F24
440862	cg00238213	1.76607275889739e-06	SLAMF1_F24
440863	cg24457814	2.85300411102417e-06	SLAMF1_F24
440864	cg05614656	-2.97135138209132e-07	SLAMF1_F24
440865	ch.6.137329F	6.38438734686241e-08	SLAMF1_F24
440866	cg07481194	-6.45287716895027e-07	SLAMF1_F24
440867	cg08542778	-5.85895152943243e-06	SLAMF1_F24
440868	cg13583018	-9.79908699988771e-07	SLAMF1_F24
440869	cg18535410	6.59520539334989e-06	SLAMF1_F24
440870	cg26016985	1.55035760088367e-06	SLAMF1_F24
440871	cg03789579	-7.43901449770174e-06	SLAMF1_F24
440872	cg13632064	-8.58325454175152e-06	SLAMF1_F24
440873	cg07343681	-2.42869300202993e-06	SLAMF1_F24
440874	cg17608585	-4.40847764344031e-06	SLAMF1_F24
440875	cg20134495	-4.11087498300525e-06	SLAMF1_F24
440876	cg06755262	3.1794602932983e-06	SLAMF1_F24
440877	cg17157606	6.32937686394715e-09	SLAMF1_F24
440878	cg20986018	2.96228775189741e-06	SLAMF1_F24
440879	cg06383233	4.29966405004691e-06	SLAMF1_F24
440880	cg17749509	-9.46696931308618e-07	SLAMF1_F24
440881	cg04551705	8.72290044414829e-07	SLAMF1_F24
440882	cg09852871	-2.31512550731506e-06	SLAMF1_F24
440883	cg16339286	7.10740561651423e-07	SLAMF1_F24
440884	cg19240678	1.77742610815535e-06	SLAMF1_F24
440885	cg22673320	-1.3108646838973e-06	SLAMF1_F24
440886	cg27321421	-8.89236744773812e-06	SLAMF1_F24
440887	cg00697992	2.56248573822984e-06	SLAMF1_F24
440888	cg05240976	5.0462092587158e-08	SLAMF1_F24
440889	cg18973515	7.84296878340278e-06	SLAMF1_F24
440890	cg02808797	-5.15635121747842e-07	SLAMF1_F24
440891	cg22808943	3.58977833779346e-08	SLAMF1_F24
440892	cg06518271	1.06246826161194e-06	SLAMF1_F24
440893	cg04012079	6.21656544018073e-06	SLAMF1_F24
440894	cg21179433	-2.70026922717929e-06	SLAMF1_F24
440895	cg26154808	-2.33800238667406e-06	SLAMF1_F24
440896	cg08430325	-1.33889511278184e-06	SLAMF1_F24
440897	cg27548897	-2.18562666691286e-06	SLAMF1_F24
440898	cg08257855	-1.87981268278854e-06	SLAMF1_F24
440899	cg09195306	1.08365153226657e-05	SLAMF1_F24
440900	cg00155447	-2.39306832623556e-06	SLAMF1_F24
440901	cg15613100	4.38538351526218e-06	SLAMF1_F24
440902	cg21669078	1.58757835897904e-06	SLAMF1_F24
440903	cg18026617	3.91055700078962e-06	SLAMF1_F24
440904	cg06984352	-3.46252062709309e-06	SLAMF1_F24
440905	cg06915472	6.25175489026372e-07	SLAMF1_F24
440906	cg19723412	3.28908268270184e-06	SLAMF1_F24
440907	cg02644235	1.28836418665985e-06	SLAMF1_F24
440908	cg04836428	2.07753710746711e-06	SLAMF1_F24
440909	cg11182931	-2.61545336143501e-07	SLAMF1_F24
440910	cg15174564	2.45313520257599e-06	SLAMF1_F24
440911	cg09108318	1.81901886128956e-06	SLAMF1_F24
440912	cg17086320	3.78508370489749e-07	SLAMF1_F24
440913	cg14527333	2.14527340980489e-06	SLAMF1_F24
440914	cg18330175	-5.14419783547841e-07	SLAMF1_F24
440915	cg02901828	2.09726089988398e-06	SLAMF1_F24
440916	cg14155200	-2.25848791797337e-06	SLAMF1_F24
440917	cg08424738	-7.6340557780687e-07	SLAMF1_F24
440918	cg15472639	-5.34196889342356e-07	SLAMF1_F24
440919	cg14526322	4.31334236140914e-06	SLAMF1_F24
440920	cg08100588	-5.99783164468085e-06	SLAMF1_F24
440921	cg02168148	-1.26351535013412e-06	SLAMF1_F24
440922	cg08196512	-1.96113556366321e-06	SLAMF1_F24
440923	cg12250062	5.43290228848874e-06	SLAMF1_F24
440924	cg18308233	6.13296619312912e-08	SLAMF1_F24
440925	cg24965638	2.11958357897181e-06	SLAMF1_F24
440926	cg15844520	4.03102428308723e-06	SLAMF1_F24
440927	cg18003028	2.33035034886984e-06	SLAMF1_F24
440928	cg20500248	-6.28558509504369e-07	SLAMF1_F24
440929	cg18450054	1.06099315362413e-07	SLAMF1_F24
440930	cg25425721	5.47078204758553e-07	SLAMF1_F24
440931	cg18529246	-1.50253845385663e-06	SLAMF1_F24
440932	cg03800363	-1.75245091144222e-06	SLAMF1_F24
440933	cg06307601	2.24909799643168e-06	SLAMF1_F24
440934	cg19408449	9.5331443187152e-06	SLAMF1_F24
440935	cg00342469	2.63799863363302e-06	SLAMF1_F24
440936	cg02524977	-6.39419261591993e-07	SLAMF1_F24
440937	cg15846307	-1.2972833431545e-06	SLAMF1_F24
440938	cg01811307	2.96065689698285e-06	SLAMF1_F24
440939	cg27554457	6.60751531034431e-07	SLAMF1_F24
440940	cg16663022	2.86722284942854e-06	SLAMF1_F24
440941	cg27288810	-1.32847447489624e-06	SLAMF1_F24
440942	cg11908659	1.00858263399227e-06	SLAMF1_F24
440943	cg19551541	3.49719122629378e-06	SLAMF1_F24
440944	cg05164514	1.6066808563134e-08	SLAMF1_F24
440945	cg09343137	2.12483915597561e-06	SLAMF1_F24
440946	cg04094478	-3.08294500726143e-08	SLAMF1_F24
440947	cg14683653	2.87633995788949e-06	SLAMF1_F24
440948	cg27563423	9.62084491452291e-08	SLAMF1_F24
440949	cg20440784	-8.54636566524996e-06	SLAMF1_F24
440950	cg24522478	-2.47929385296113e-06	SLAMF1_F24
440951	cg27324859	-9.68457872516661e-07	SLAMF1_F24
440952	cg09082518	-4.22953995484749e-06	SLAMF1_F24
440953	cg05009512	4.90729319551677e-07	SLAMF1_F24
440954	cg00971110	7.57525578732906e-06	SLAMF1_F24
440955	cg21761355	4.77222959415012e-06	SLAMF1_F24
440956	cg25041371	-1.10240137829237e-06	SLAMF1_F24
440957	cg20454436	-2.61178695041363e-06	SLAMF1_F24
440958	cg08621447	1.61033677721972e-06	SLAMF1_F24
440959	cg20545291	3.96663821229085e-07	SLAMF1_F24
440960	cg02577830	-8.24819659398607e-07	SLAMF1_F24
440961	cg11996983	-1.66796404237923e-06	SLAMF1_F24
440962	cg26851496	-8.5754646258168e-08	SLAMF1_F24
440963	cg26513131	-1.13634140109185e-07	SLAMF1_F24
440964	cg25756166	8.15862456857631e-08	SLAMF1_F24
440965	cg15778873	-1.03630481344209e-06	SLAMF1_F24
440966	cg13752093	-2.33381887125368e-06	SLAMF1_F24
440967	cg09160759	5.14580890935032e-06	SLAMF1_F24
440968	cg10474597	8.31165178000999e-06	SLAMF1_F24
440969	cg09407674	3.27332468177531e-06	SLAMF1_F24
440970	cg25967384	-9.16104886313946e-06	SLAMF1_F24
440971	cg11764846	1.77557796607163e-06	SLAMF1_F24
440972	cg05226072	-2.91967246239144e-06	SLAMF1_F24
440973	cg14247222	-1.41930895780456e-06	SLAMF1_F24
440974	cg14685946	-1.3930586083174e-07	SLAMF1_F24
440975	cg12268991	-1.13030496338284e-07	SLAMF1_F24
440976	cg15106744	4.37855367843615e-06	SLAMF1_F24
440977	cg15201911	-4.35867587662107e-07	SLAMF1_F24
440978	cg27645498	2.30087898266995e-06	SLAMF1_F24
440979	cg05750469	-6.06347589042741e-08	SLAMF1_F24
440980	cg07934780	-1.1891185863675e-06	SLAMF1_F24
440981	cg09205663	4.32514550070663e-06	SLAMF1_F24
440982	cg06665890	1.5202242157732e-05	SLAMF1_F24
440983	cg24724583	1.26152499611704e-06	SLAMF1_F24
440984	cg07465171	-5.79253385472357e-06	SLAMF1_F24
440985	cg20502797	4.06494490499654e-08	SLAMF1_F24
440986	cg22720761	-5.29641331315395e-06	SLAMF1_F24
440987	cg01809377	4.60621173124314e-07	SLAMF1_F24
440988	cg13412981	-1.02705678931824e-06	SLAMF1_F24
440989	cg13489197	-1.96049306487362e-06	SLAMF1_F24
440990	cg13748800	-5.5426167344403e-07	SLAMF1_F24
440991	cg16291962	3.83893093421939e-08	SLAMF1_F24
440992	cg06878787	5.47812203550341e-07	SLAMF1_F24
440993	cg05888284	-1.38919304893794e-06	SLAMF1_F24
440994	cg26893445	-3.6111001402798e-08	SLAMF1_F24
440995	cg20643900	5.66954166432133e-07	SLAMF1_F24
440996	cg16159688	6.9001909473254e-06	SLAMF1_F24
440997	cg00145961	2.09976071251009e-06	SLAMF1_F24
440998	cg06733155	8.48818136101634e-07	SLAMF1_F24
440999	cg04041679	2.92300541716856e-06	SLAMF1_F24
441000	cg02672539	-1.0016827113641e-05	SLAMF1_F24
441001	cg12934542	1.92197795763904e-06	SLAMF1_F24
441002	cg03647079	-1.05913902654559e-06	SLAMF1_F24
441003	cg04615411	1.07606935491886e-06	SLAMF1_F24
441004	cg10455565	-4.43928855536635e-06	SLAMF1_F24
441005	cg07598270	1.18305618811477e-06	SLAMF1_F24
441006	cg27149093	2.00900443623453e-06	SLAMF1_F24
441007	cg15304464	3.36075416181665e-06	SLAMF1_F24
441008	cg18941614	2.28440385302698e-06	SLAMF1_F24
441009	cg13041389	2.32155943100448e-07	SLAMF1_F24
441010	cg13053082	7.54565456378223e-07	SLAMF1_F24
441011	cg14294859	-1.13925020998215e-05	SLAMF1_F24
441012	cg17113870	2.16659545913572e-06	SLAMF1_F24
441013	cg24149898	4.85891623585281e-08	SLAMF1_F24
441014	cg15628472	-5.57622197523898e-07	SLAMF1_F24
441015	cg12335047	-8.61081939530969e-07	SLAMF1_F24
441016	cg04205616	2.85871378205034e-06	SLAMF1_F24
441017	cg06108374	-5.24008941164e-07	SLAMF1_F24
441018	cg21774018	-2.00827075251848e-07	SLAMF1_F24
441019	cg07428136	4.17387823774378e-07	SLAMF1_F24
441020	cg16559243	4.4674192003588e-06	SLAMF1_F24
441021	cg20941823	1.54979356400134e-06	SLAMF1_F24
441022	cg18915061	1.78018364175357e-06	SLAMF1_F24
441023	cg15174961	-1.04784112754085e-07	SLAMF1_F24
441024	cg21173623	1.659354888375e-07	SLAMF1_F24
441025	cg20852738	-8.60993606810368e-06	SLAMF1_F24
441026	cg18785582	4.58947065446145e-07	SLAMF1_F24
441027	cg18043355	-1.01232901344484e-06	SLAMF1_F24
441028	cg09660378	-1.8634883080843e-06	SLAMF1_F24
441029	cg07705769	4.30677914214573e-06	SLAMF1_F24
441030	cg02787646	-7.47184265615691e-07	SLAMF1_F24
441031	cg12017117	-2.52924239917888e-07	SLAMF1_F24
441032	cg26257177	2.02818929280164e-07	SLAMF1_F24
441033	cg13857678	1.95952627449475e-06	SLAMF1_F24
441034	cg07621749	9.9726342253116e-07	SLAMF1_F24
441035	cg09659227	3.84716615751662e-06	SLAMF1_F24
441036	cg27155504	2.66793938197175e-06	SLAMF1_F24
441037	cg11051370	-6.43518947358246e-08	SLAMF1_F24
441038	cg10217311	-5.02520825125582e-06	SLAMF1_F24
441039	cg22995488	1.26334027395908e-07	SLAMF1_F24
441040	cg25145715	-1.41972230002373e-08	SLAMF1_F24
441041	cg04869116	1.3775965261724e-06	SLAMF1_F24
441042	cg02032488	-1.49573854303746e-06	SLAMF1_F24
441043	cg00094269	3.63493191683123e-06	SLAMF1_F24
441044	cg15890332	1.05573361037728e-05	SLAMF1_F24
441045	cg14465670	2.29943287809737e-07	SLAMF1_F24
441046	cg14871472	-9.48415455125894e-07	SLAMF1_F24
441047	cg07853425	-3.30672635293429e-06	SLAMF1_F24
441048	cg06807397	1.27365013053235e-06	SLAMF1_F24
441049	cg23498383	2.56475326050357e-06	SLAMF1_F24
441050	cg05785753	-1.0944111015977e-06	SLAMF1_F24
441051	cg00005164	1.93809980392574e-06	SLAMF1_F24
441052	cg07433228	-2.55990231311627e-06	SLAMF1_F24
441053	cg24542441	3.98932380895857e-07	SLAMF1_F24
441054	cg07467482	1.40279126697151e-06	SLAMF1_F24
441055	cg22175920	-5.19088234503659e-06	SLAMF1_F24
441056	cg13954619	-3.06373699424168e-07	SLAMF1_F24
441057	cg26844457	-4.05802598359449e-06	SLAMF1_F24
441058	cg13751386	-2.36072221506453e-06	SLAMF1_F24
441059	cg07481794	3.43054239831002e-06	SLAMF1_F24
441060	cg05229171	3.19076110924791e-06	SLAMF1_F24
441061	cg03296565	7.16699054332068e-08	SLAMF1_F24
441062	cg18362108	5.23869390078306e-07	SLAMF1_F24
441063	cg00481415	-5.50441772396917e-07	SLAMF1_F24
441064	cg08868391	5.46274886467426e-09	SLAMF1_F24
441065	cg04299392	3.66898650217195e-06	SLAMF1_F24
441066	cg18683358	2.27161695949869e-06	SLAMF1_F24
441067	cg17432413	1.60915996675424e-07	SLAMF1_F24
441068	cg06210637	1.08402072614415e-06	SLAMF1_F24
441069	cg26628821	-1.95781630311965e-07	SLAMF1_F24
441070	cg24980174	8.98669358610292e-07	SLAMF1_F24
441071	cg03528730	1.93601925121855e-06	SLAMF1_F24
441072	cg11101766	-9.73045765680244e-07	SLAMF1_F24
441073	cg03448169	1.23542527391371e-06	SLAMF1_F24
441074	cg01420491	5.27700142421622e-06	SLAMF1_F24
441075	cg03390829	-2.21867423778728e-06	SLAMF1_F24
441076	cg14138884	-5.33407868092105e-08	SLAMF1_F24
441077	cg15097322	6.42329817202432e-06	SLAMF1_F24
441078	cg26817334	5.19038217220844e-07	SLAMF1_F24
441079	cg03534694	3.84148083795693e-06	SLAMF1_F24
441080	cg12760041	-1.05483633038061e-06	SLAMF1_F24
441081	cg12831429	-1.51384685739225e-06	SLAMF1_F24
441082	cg01569076	2.46740526755866e-06	SLAMF1_F24
441083	cg22530055	-2.39912449314619e-06	SLAMF1_F24
441084	cg16066494	2.38275514247951e-07	SLAMF1_F24
441085	cg07645027	1.76108156294723e-06	SLAMF1_F24
441086	cg15553397	-2.01405931891515e-08	SLAMF1_F24
441087	cg25148117	-2.55454899715711e-06	SLAMF1_F24
441088	cg15734766	-7.33132238596265e-06	SLAMF1_F24
441089	cg24030120	-6.39235229521815e-07	SLAMF1_F24
441090	cg06192549	2.78830564872764e-06	SLAMF1_F24
441091	cg02661426	-2.09581052920513e-07	SLAMF1_F24
441092	cg09091404	6.9132259174955e-06	SLAMF1_F24
441093	cg22742001	1.41134639148689e-06	SLAMF1_F24
441094	cg06761950	-3.73565224949649e-06	SLAMF1_F24
441095	cg12471044	8.13206127447773e-07	SLAMF1_F24
441096	cg00941188	1.85767196083561e-06	SLAMF1_F24
441097	cg04478080	-4.32815743508234e-06	SLAMF1_F24
441098	cg19106478	2.07065560034953e-06	SLAMF1_F24
441099	cg13089671	-1.92091328510059e-07	SLAMF1_F24
441100	cg17243540	-4.99207265901606e-07	SLAMF1_F24
441101	cg03563385	-3.72314306052547e-06	SLAMF1_F24
441102	cg24495844	-1.0046942611626e-07	SLAMF1_F24
441103	cg20506184	6.91441026635969e-07	SLAMF1_F24
441104	cg26856322	-4.4147026291954e-08	SLAMF1_F24
441105	cg00252422	3.24330658360091e-07	SLAMF1_F24
441106	cg16484162	1.29908442628928e-06	SLAMF1_F24
441107	cg25214257	2.30405118672855e-06	SLAMF1_F24
441108	cg05970496	-1.51656812199677e-06	SLAMF1_F24
441109	cg00885005	-4.42249505667629e-06	SLAMF1_F24
441110	cg04145601	4.2336940847041e-06	SLAMF1_F24
441111	cg08203162	5.52506812052493e-06	SLAMF1_F24
441112	cg05116424	9.08847800928523e-07	SLAMF1_F24
441113	cg07041119	-1.51663788550932e-06	SLAMF1_F24
441114	cg08312550	-1.44037463200601e-06	SLAMF1_F24
441115	cg17220330	3.16559409978574e-06	SLAMF1_F24
441116	cg05402634	3.71095270391973e-06	SLAMF1_F24
441117	cg01655158	1.26979878090681e-06	SLAMF1_F24
441118	cg25867383	-7.81726887755263e-06	SLAMF1_F24
441119	cg03670263	1.34648693301867e-07	SLAMF1_F24
441120	cg06866208	-3.57025148655983e-06	SLAMF1_F24
441121	cg06215691	-4.16036121308162e-07	SLAMF1_F24
441122	cg11867352	1.7093498146609e-06	SLAMF1_F24
441123	cg05669100	-1.36619968663963e-08	SLAMF1_F24
441124	cg17610922	1.55403727910532e-06	SLAMF1_F24
441125	cg13094936	-5.93427553344713e-07	SLAMF1_F24
441126	cg02705474	2.04328481386535e-08	SLAMF1_F24
441127	cg12711835	-1.5736085403898e-06	SLAMF1_F24
441128	cg26292976	-3.42506301785453e-07	SLAMF1_F24
441129	cg22911410	-5.18840554150808e-06	SLAMF1_F24
441130	cg12538674	1.01720388806645e-05	SLAMF1_F24
441131	cg04180419	-1.80384944567462e-06	SLAMF1_F24
441132	cg23141745	1.18776389973401e-06	SLAMF1_F24
441133	cg15320238	6.61556497831163e-06	SLAMF1_F24
441134	cg04301544	-2.18012301292441e-06	SLAMF1_F24
441135	cg08409972	-2.33052997202478e-06	SLAMF1_F24
441136	cg18866825	-6.42126931831013e-06	SLAMF1_F24
441137	cg12011161	4.1183313528732e-06	SLAMF1_F24
441138	cg00040312	-1.05229642277507e-06	SLAMF1_F24
441139	cg04911348	9.00880696045444e-07	SLAMF1_F24
441140	cg21396595	5.80972066403599e-07	SLAMF1_F24
441141	cg23766561	4.12103835190061e-06	SLAMF1_F24
441142	cg16367085	-7.79439771564053e-09	SLAMF1_F24
441143	cg20111118	-6.60531951221253e-07	SLAMF1_F24
441144	cg03663509	-3.6008167135993e-06	SLAMF1_F24
441145	cg15228639	-7.90298318077922e-06	SLAMF1_F24
441146	cg08329113	-6.2750085100005e-07	SLAMF1_F24
441147	cg08464076	-5.61866690405963e-06	SLAMF1_F24
441148	cg07816241	-3.21745159615302e-06	SLAMF1_F24
441149	cg20446255	6.26158973390602e-07	SLAMF1_F24
441150	cg16533495	-7.98747337126397e-08	SLAMF1_F24
441151	cg18686665	4.8373531972075e-06	SLAMF1_F24
441152	cg18503912	5.72784967028705e-06	SLAMF1_F24
441153	cg02622557	1.02782447775962e-07	SLAMF1_F24
441154	cg27622369	4.62948034515365e-06	SLAMF1_F24
441155	cg19475184	-6.7416650235455e-06	SLAMF1_F24
441156	cg12549127	4.08938407955926e-06	SLAMF1_F24
441157	cg05662400	-4.51670966531322e-06	SLAMF1_F24
441158	cg26728390	1.99491363685158e-05	SLAMF1_F24
441159	cg27315979	-7.41435444671763e-08	SLAMF1_F24
441160	cg26496917	8.99407739551765e-08	SLAMF1_F24
441161	cg17890928	4.22872741273835e-06	SLAMF1_F24
441162	cg23283234	2.52405039405014e-08	SLAMF1_F24
441163	cg23065732	1.34622924093998e-06	SLAMF1_F24
441164	cg25243154	1.62655354230874e-06	SLAMF1_F24
441165	cg22552736	-1.40013673543392e-06	SLAMF1_F24
441166	cg01771462	4.81427282154004e-06	SLAMF1_F24
441167	cg24048759	-6.9938709282053e-08	SLAMF1_F24
441168	cg06640584	9.74732632200524e-07	SLAMF1_F24
441169	cg00970824	1.45523556537985e-06	SLAMF1_F24
441170	cg25528786	-4.87428266627258e-06	SLAMF1_F24
441171	cg01649879	7.34274525254125e-06	SLAMF1_F24
441172	cg14581294	-6.24690229248384e-07	SLAMF1_F24
441173	cg01025233	2.85442005774371e-06	SLAMF1_F24
441174	cg15209169	6.9297494115999e-08	SLAMF1_F24
441175	cg14568936	-1.9232478883968e-07	SLAMF1_F24
441176	cg13383775	-3.94236265890791e-06	SLAMF1_F24
441177	cg02775243	-1.21076678704333e-06	SLAMF1_F24
441178	cg12970185	-1.83455219716724e-06	SLAMF1_F24
441179	cg02626307	3.64508693064181e-06	SLAMF1_F24
441180	cg26915158	-2.0039461334628e-06	SLAMF1_F24
441181	cg14603420	-9.38878832057033e-07	SLAMF1_F24
441182	cg17975832	9.07348760238385e-07	SLAMF1_F24
441183	cg09385306	1.68307019798296e-05	SLAMF1_F24
441184	cg01783554	-1.03975849663414e-06	SLAMF1_F24
441185	cg02650286	-2.74625924658475e-06	SLAMF1_F24
441186	cg04443103	1.47604856660736e-06	SLAMF1_F24
441187	cg19199261	-3.91450705762215e-06	SLAMF1_F24
441188	cg01698108	3.92858156976539e-09	SLAMF1_F24
441189	cg12461871	-1.1423854053536e-06	SLAMF1_F24
441190	cg18767546	8.32986916089502e-07	SLAMF1_F24
441191	cg09462709	-2.12017073785616e-07	SLAMF1_F24
441192	cg27129724	4.1965137306313e-06	SLAMF1_F24
441193	cg14170437	-4.46978317142704e-07	SLAMF1_F24
441194	cg17420058	7.7061530205428e-07	SLAMF1_F24
441195	cg17380238	-2.38915478215196e-06	SLAMF1_F24
441196	cg03112670	8.031689424975e-07	SLAMF1_F24
441197	cg06581093	-4.76033734583293e-06	SLAMF1_F24
441198	cg20477962	7.70277871002868e-07	SLAMF1_F24
441199	cg03905475	-6.63166049491282e-06	SLAMF1_F24
441200	cg03116755	5.7437715254946e-07	SLAMF1_F24
441201	cg07695590	-4.3134558416902e-07	SLAMF1_F24
441202	cg24365215	-2.40788046427369e-06	SLAMF1_F24
441203	cg15072634	-2.52072680811168e-06	SLAMF1_F24
441204	cg04728429	-2.56816771243405e-06	SLAMF1_F24
441205	cg10438671	2.70096155413698e-07	SLAMF1_F24
441206	cg07367222	-6.40164806592619e-07	SLAMF1_F24
441207	cg10221644	-1.84727804732616e-06	SLAMF1_F24
441208	cg24201388	1.22620815908469e-06	SLAMF1_F24
441209	cg22637526	-3.70335789998487e-06	SLAMF1_F24
441210	cg15827505	-3.84910028708107e-07	SLAMF1_F24
441211	cg22890027	2.17675654956268e-06	SLAMF1_F24
441212	cg07883517	2.0686095582646e-06	SLAMF1_F24
441213	cg03004979	2.19101398109809e-07	SLAMF1_F24
441214	cg09022082	-4.54607650117254e-06	SLAMF1_F24
441215	cg12907172	-3.32929761633845e-06	SLAMF1_F24
441216	cg15156029	2.58025719609475e-07	SLAMF1_F24
441217	cg14245202	-6.63796826384794e-07	SLAMF1_F24
441218	cg09532994	6.76492114347553e-07	SLAMF1_F24
441219	cg24851946	-3.25870903156297e-06	SLAMF1_F24
441220	cg16738194	1.22512137146693e-06	SLAMF1_F24
441221	cg12524640	2.29362851227497e-06	SLAMF1_F24
441222	cg16790239	-5.45788758620194e-07	SLAMF1_F24
441223	cg10810790	-7.59373277959611e-07	SLAMF1_F24
441224	cg09934706	-4.13175810072117e-06	SLAMF1_F24
441225	cg13652373	-1.35982366289079e-06	SLAMF1_F24
441226	cg08424317	-8.16624999221094e-08	SLAMF1_F24
441227	cg21022889	9.25143909640141e-07	SLAMF1_F24
441228	cg15016062	-2.79685519158034e-08	SLAMF1_F24
441229	cg13101963	-1.79458435125771e-07	SLAMF1_F24
441230	cg19105504	-5.19881929751564e-06	SLAMF1_F24
441231	cg24172651	6.09183961080723e-06	SLAMF1_F24
441232	cg02229461	-1.76857395129606e-06	SLAMF1_F24
441233	cg01218568	6.21657133024445e-06	SLAMF1_F24
441234	cg14570440	1.36908297153794e-06	SLAMF1_F24
441235	cg17159916	7.33960195994132e-06	SLAMF1_F24
441236	cg12215541	-8.82855878246777e-07	SLAMF1_F24
441237	cg23073774	-5.27587790991302e-06	SLAMF1_F24
441238	cg09191908	1.75846269953468e-06	SLAMF1_F24
441239	cg10057318	-4.90972070781279e-07	SLAMF1_F24
441240	cg20296483	1.92801208964859e-06	SLAMF1_F24
441241	cg01202521	-5.35328799833294e-07	SLAMF1_F24
441242	cg10298855	6.4844977445768e-07	SLAMF1_F24
441243	cg04347414	1.7867379171772e-05	SLAMF1_F24
441244	cg21576590	-1.25040628656731e-06	SLAMF1_F24
441245	cg21689291	4.45881186104358e-06	SLAMF1_F24
441246	cg11964358	1.03853244469362e-06	SLAMF1_F24
441247	cg17431382	-9.71076212866204e-07	SLAMF1_F24
441248	cg05720921	-2.88343727889112e-06	SLAMF1_F24
441249	cg08172947	9.06072902589591e-07	SLAMF1_F24
441250	cg07218647	1.7306894082809e-06	SLAMF1_F24
441251	cg25432232	3.42497749916409e-07	SLAMF1_F24
441252	cg14569837	1.27436094882023e-06	SLAMF1_F24
441253	cg11031451	1.60376503838875e-06	SLAMF1_F24
441254	cg00339416	3.20804439862511e-06	SLAMF1_F24
441255	cg09642167	-1.78164374605223e-06	SLAMF1_F24
441256	cg24308043	-4.70210132705259e-06	SLAMF1_F24
441257	cg09298920	-1.82148313966737e-06	SLAMF1_F24
441258	cg17452311	1.34124730634256e-06	SLAMF1_F24
441259	cg05095031	1.21513790460689e-07	SLAMF1_F24
441260	cg02898868	4.94916874369879e-06	SLAMF1_F24
441261	cg03649238	2.81324997177488e-07	SLAMF1_F24
441262	cg00740479	-6.39186810111339e-06	SLAMF1_F24
441263	cg25098552	1.52454128344556e-06	SLAMF1_F24
441264	cg24313217	3.17149054678017e-06	SLAMF1_F24
441265	cg02466440	5.10888736790433e-06	SLAMF1_F24
441266	cg00026230	1.81934934735236e-07	SLAMF1_F24
441267	cg17305915	8.87769401421457e-07	SLAMF1_F24
441268	cg23381749	-6.22496681427787e-07	SLAMF1_F24
441269	cg16056486	1.87796488176523e-06	SLAMF1_F24
441270	cg12020396	5.27406842632257e-07	SLAMF1_F24
441271	cg07433982	-8.9918059793261e-07	SLAMF1_F24
441272	cg16748661	9.49951278029187e-07	SLAMF1_F24
441273	cg25723050	1.06509025425532e-07	SLAMF1_F24
441274	cg03773789	2.40010940472175e-07	SLAMF1_F24
441275	cg12595990	-4.30284766044123e-07	SLAMF1_F24
441276	cg01048107	5.90870233450531e-06	SLAMF1_F24
441277	cg17394888	-4.10252202859151e-06	SLAMF1_F24
441278	cg11850773	1.88655390380405e-06	SLAMF1_F24
441279	cg07830406	-3.81351091023354e-07	SLAMF1_F24
441280	cg12210898	5.04267671026152e-06	SLAMF1_F24
441281	cg08468741	1.63035875661615e-06	SLAMF1_F24
441282	cg20180585	9.88178666855324e-08	SLAMF1_F24
441283	cg16644803	2.41036503851156e-06	SLAMF1_F24
441284	cg05870029	6.61169166887949e-06	SLAMF1_F24
441285	cg00537607	-1.89086905949927e-06	SLAMF1_F24
441286	cg25820361	2.49321434643306e-08	SLAMF1_F24
441287	cg14527610	-4.96246519249965e-06	SLAMF1_F24
441288	cg00448021	-2.98592811006251e-06	SLAMF1_F24
441289	cg23815765	-2.47259381805731e-06	SLAMF1_F24
441290	cg27342273	1.73655673989598e-07	SLAMF1_F24
441291	cg02301370	-1.84158065899896e-06	SLAMF1_F24
441292	cg09854184	-1.98342245446148e-07	SLAMF1_F24
441293	cg03715078	-9.09412669626993e-06	SLAMF1_F24
441294	cg22501342	1.65306761526481e-06	SLAMF1_F24
441295	cg16004814	-8.31236307284017e-06	SLAMF1_F24
441296	cg21784716	-3.09144607967619e-06	SLAMF1_F24
441297	cg12405121	9.05948982640955e-07	SLAMF1_F24
441298	cg19525602	-9.31506858938229e-07	SLAMF1_F24
441299	cg10447690	-1.443303630961e-06	SLAMF1_F24
441300	cg24393316	-1.13594088412499e-07	SLAMF1_F24
441301	cg01284448	2.68971153875379e-06	SLAMF1_F24
441302	cg10320516	2.43805879276499e-06	SLAMF1_F24
441303	cg06095790	-6.11649081848146e-07	SLAMF1_F24
441304	cg18558423	3.64754515926485e-06	SLAMF1_F24
441305	cg07510828	9.94552071509695e-07	SLAMF1_F24
441306	cg20479774	1.55744091381219e-06	SLAMF1_F24
441307	cg05146205	-2.33556146437458e-07	SLAMF1_F24
441308	cg26871109	2.25370143670237e-06	SLAMF1_F24
441309	cg23741255	-1.49466078052305e-06	SLAMF1_F24
441310	cg16356250	-4.02508363852693e-08	SLAMF1_F24
441311	cg19315922	-9.90268547830741e-07	SLAMF1_F24
441312	cg25150238	-4.81189849994709e-07	SLAMF1_F24
441313	cg16165967	-1.75085914737393e-06	SLAMF1_F24
441314	cg02763146	1.70450880354886e-06	SLAMF1_F24
441315	cg11597332	7.39162950587411e-10	SLAMF1_F24
441316	cg04956913	6.47138311291586e-07	SLAMF1_F24
441317	cg03319894	1.42000857917537e-06	SLAMF1_F24
441318	cg20484322	-2.21070168006432e-06	SLAMF1_F24
441319	cg23117167	2.53989182528009e-06	SLAMF1_F24
441320	cg22691257	-3.67917867922087e-06	SLAMF1_F24
441321	cg02713960	-4.59927186373867e-06	SLAMF1_F24
441322	cg25208221	7.10719242760478e-06	SLAMF1_F24
441323	cg26850144	2.38394129775736e-07	SLAMF1_F24
441324	cg10384784	1.59852903745117e-06	SLAMF1_F24
441325	cg08370869	4.3656843220287e-06	SLAMF1_F24
441326	cg09211429	-4.37385779793279e-07	SLAMF1_F24
441327	cg11706983	5.34394803868498e-07	SLAMF1_F24
441328	cg15929363	3.74715155050834e-06	SLAMF1_F24
441329	cg10353539	-3.16828346819129e-08	SLAMF1_F24
441330	cg08176194	-4.77163272770198e-07	SLAMF1_F24
441331	cg22055585	-1.52645433081313e-06	SLAMF1_F24
441332	cg25495011	1.70807881555048e-06	SLAMF1_F24
441333	cg05763263	2.6322436497617e-07	SLAMF1_F24
441334	cg22315619	7.06428264050084e-07	SLAMF1_F24
441335	cg04679114	5.04448732513412e-06	SLAMF1_F24
441336	cg10898649	-5.22733448977713e-07	SLAMF1_F24
441337	cg13396334	2.28534852085827e-06	SLAMF1_F24
441338	cg18576234	6.30903473038497e-07	SLAMF1_F24
441339	cg17086686	2.77459626595798e-06	SLAMF1_F24
441340	cg09162413	4.49228034872134e-06	SLAMF1_F24
441341	cg12701571	3.2629936195622e-08	SLAMF1_F24
441342	cg03180322	1.55508823975496e-06	SLAMF1_F24
441343	cg11350315	5.25849631151195e-07	SLAMF1_F24
441344	cg06936537	-3.18810363383171e-07	SLAMF1_F24
441345	cg13575216	7.6192967362312e-07	SLAMF1_F24
441346	cg11142077	-2.70667383562422e-06	SLAMF1_F24
441347	cg20459687	-5.22465821316426e-07	SLAMF1_F24
441348	cg21091239	2.29136662261164e-06	SLAMF1_F24
441349	cg01535003	1.35948828082656e-06	SLAMF1_F24
441350	cg24276563	1.47335345831161e-06	SLAMF1_F24
441351	cg22572779	-1.09148077958308e-06	SLAMF1_F24
441352	cg10610528	-1.10404933527463e-05	SLAMF1_F24
441353	cg13653957	-5.80718373410015e-07	SLAMF1_F24
441354	cg05699123	3.21671130880027e-06	SLAMF1_F24
441355	cg04290826	-1.77578541422661e-06	SLAMF1_F24
441356	cg20456582	1.2041060122445e-05	SLAMF1_F24
441357	cg11828203	-1.08473521200089e-06	SLAMF1_F24
441358	cg16739054	-3.14901685292866e-07	SLAMF1_F24
441359	cg06882199	1.83091759074933e-06	SLAMF1_F24
441360	cg24592431	-9.36194192936087e-07	SLAMF1_F24
441361	cg23384024	-4.10472485027362e-07	SLAMF1_F24
441362	cg14269624	-4.98539358250686e-06	SLAMF1_F24
441363	cg14631153	1.22053789608174e-05	SLAMF1_F24
441364	cg05034432	7.68113306477123e-07	SLAMF1_F24
441365	cg12846778	-4.479201048456e-07	SLAMF1_F24
441366	cg23172911	3.21882785353067e-06	SLAMF1_F24
441367	cg16726195	2.26257971997187e-06	SLAMF1_F24
441368	cg00176740	-1.1952407746795e-06	SLAMF1_F24
441369	cg24640583	6.76163208107399e-06	SLAMF1_F24
441370	cg04822893	-3.80563103594456e-06	SLAMF1_F24
441371	cg19098665	-1.19556015126586e-06	SLAMF1_F24
441372	cg04662490	4.16811185076789e-06	SLAMF1_F24
441373	cg00185205	2.62997951743125e-06	SLAMF1_F24
441374	cg00832517	-1.31190344479644e-06	SLAMF1_F24
441375	cg20775553	4.86624980587401e-07	SLAMF1_F24
441376	cg19751008	4.20913352538986e-07	SLAMF1_F24
441377	cg05537380	-4.41015667592639e-07	SLAMF1_F24
441378	cg23773125	7.43758743259328e-06	SLAMF1_F24
441379	cg24801244	1.69239686281192e-06	SLAMF1_F24
441380	cg06440772	-3.97628554978295e-07	SLAMF1_F24
441381	cg20123317	3.87717746178076e-06	SLAMF1_F24
441382	cg02988513	3.51641124850582e-06	SLAMF1_F24
441383	cg20198824	-9.94164551551288e-07	SLAMF1_F24
441384	cg20233387	-7.68312094876686e-06	SLAMF1_F24
441385	cg11909821	-4.42848704745359e-06	SLAMF1_F24
441386	cg15439915	-1.62274269824154e-06	SLAMF1_F24
441387	cg01225779	-2.33506750938609e-07	SLAMF1_F24
441388	cg10389855	3.34417005112199e-07	SLAMF1_F24
441389	cg21756147	-4.70993228043724e-06	SLAMF1_F24
441390	cg27148803	1.36066446415502e-06	SLAMF1_F24
441391	cg15451967	-5.42745114382773e-06	SLAMF1_F24
441392	cg09990700	1.68928593035017e-07	SLAMF1_F24
441393	cg02757236	-1.24630233420757e-06	SLAMF1_F24
441394	cg11274217	2.74239636829071e-06	SLAMF1_F24
441395	cg25973395	-1.92025674864393e-06	SLAMF1_F24
441396	cg14061503	-3.78031749901318e-07	SLAMF1_F24
441397	cg26703483	2.9440431366183e-06	SLAMF1_F24
441398	cg23689630	-2.12279346913619e-06	SLAMF1_F24
441399	cg25036983	1.09043615350705e-06	SLAMF1_F24
441400	cg17577636	-5.05055129967305e-06	SLAMF1_F24
441401	cg01689311	-9.88002447818733e-07	SLAMF1_F24
441402	cg24520862	1.90848225747453e-06	SLAMF1_F24
441403	cg11322056	3.096258767477e-06	SLAMF1_F24
441404	cg15340645	1.85921042985656e-06	SLAMF1_F24
441405	cg05221171	3.39510680534387e-06	SLAMF1_F24
441406	cg07720053	-1.90177592787366e-05	SLAMF1_F24
441407	cg07157016	1.06200132617759e-06	SLAMF1_F24
441408	cg22285089	6.28954602193087e-07	SLAMF1_F24
441409	cg15099257	7.42154030741374e-06	SLAMF1_F24
441410	cg02950026	-1.03461644450095e-06	SLAMF1_F24
441411	cg07709216	-2.87615567003726e-06	SLAMF1_F24
441412	cg11666982	1.42590350036071e-07	SLAMF1_F24
441413	cg16823544	-6.79989200140302e-06	SLAMF1_F24
441414	cg06433675	1.12902896865796e-06	SLAMF1_F24
441415	cg03524461	-1.9789781988088e-07	SLAMF1_F24
441416	cg01900555	-1.67818968360104e-06	SLAMF1_F24
441417	cg27426500	-9.61696445836853e-07	SLAMF1_F24
441418	cg15269979	-2.92141557084233e-07	SLAMF1_F24
441419	cg22295064	1.40013012538829e-07	SLAMF1_F24
441420	cg23729284	-5.01291453165831e-07	SLAMF1_F24
441421	cg14605362	1.33959130704256e-06	SLAMF1_F24
441422	cg15033402	-2.24436555615875e-06	SLAMF1_F24
441423	cg10384265	-1.85986858893257e-06	SLAMF1_F24
441424	cg07493834	2.35654020763941e-06	SLAMF1_F24
441425	cg15548859	-7.01961202387771e-06	SLAMF1_F24
441426	cg10335912	1.41978637678639e-06	SLAMF1_F24
441427	cg02229993	1.30770915341057e-07	SLAMF1_F24
441428	cg13562207	-9.42627061044479e-06	SLAMF1_F24
441429	cg14529483	1.82695877245292e-06	SLAMF1_F24
441430	cg24439448	5.26054901358839e-06	SLAMF1_F24
441431	cg21229608	9.0310005822324e-06	SLAMF1_F24
441432	cg17076431	1.2575734057167e-06	SLAMF1_F24
441433	cg07327299	1.00098350657149e-06	SLAMF1_F24
441434	cg23072711	2.41369142318576e-06	SLAMF1_F24
441435	cg04678141	6.40928361290595e-06	SLAMF1_F24
441436	cg22683019	-2.08128464077744e-06	SLAMF1_F24
441437	cg27253887	-7.48795359280832e-08	SLAMF1_F24
441438	cg18451022	5.57131295804723e-06	SLAMF1_F24
441439	cg18247128	3.55699414238599e-06	SLAMF1_F24
441440	cg03448612	-1.23450250285136e-06	SLAMF1_F24
441441	cg16048055	4.37091356202192e-06	SLAMF1_F24
441442	cg23054927	3.40621397108065e-08	SLAMF1_F24
441443	cg09710740	8.59515780517543e-08	SLAMF1_F24
441444	cg17446824	4.07030369333551e-09	SLAMF1_F24
441445	cg27614723	-1.43544170142958e-06	SLAMF1_F24
441446	cg02742533	3.10935355237764e-06	SLAMF1_F24
441447	cg25111777	-8.15047264177957e-07	SLAMF1_F24
441448	cg06463670	9.69037181732237e-06	SLAMF1_F24
441449	cg23899168	-4.9018219810472e-07	SLAMF1_F24
441450	cg00674311	-1.13165681530465e-05	SLAMF1_F24
441451	cg01295999	3.25106308315366e-06	SLAMF1_F24
441452	cg00177081	1.08144419365647e-06	SLAMF1_F24
441453	cg21342695	-9.10850657181927e-07	SLAMF1_F24
441454	cg17569438	9.23237909253214e-06	SLAMF1_F24
441455	cg05777978	-1.30526445995563e-06	SLAMF1_F24
441456	cg14202791	7.6535336681239e-06	SLAMF1_F24
441457	cg16029838	-3.5131945758914e-07	SLAMF1_F24
441458	cg08131100	-1.92471400812906e-06	SLAMF1_F24
441459	cg02994678	-3.47954863111588e-06	SLAMF1_F24
441460	cg14365607	4.66148510014155e-08	SLAMF1_F24
441461	cg18391817	-5.23486416550629e-06	SLAMF1_F24
441462	cg17933386	1.65250631100569e-07	SLAMF1_F24
441463	cg19302300	-4.29342833532541e-06	SLAMF1_F24
441464	cg05238969	2.76509180365855e-06	SLAMF1_F24
441465	cg04786452	-1.30351021940797e-06	SLAMF1_F24
441466	cg07148458	-1.2170803269949e-05	SLAMF1_F24
441467	cg14764775	-1.30044055645741e-06	SLAMF1_F24
441468	cg02848329	5.13806994770847e-07	SLAMF1_F24
441469	cg10697290	1.05016464939816e-05	SLAMF1_F24
441470	cg18588816	2.8651854741427e-06	SLAMF1_F24
441471	cg00636119	-3.18405266012202e-07	SLAMF1_F24
441472	cg02590076	-6.26223639932269e-06	SLAMF1_F24
441473	cg00625323	-4.20271059843598e-06	SLAMF1_F24
441474	cg12430776	-5.03061686823264e-07	SLAMF1_F24
441475	cg17537073	3.25771783383304e-06	SLAMF1_F24
441476	cg20306524	5.44307328781979e-07	SLAMF1_F24
441477	cg25070307	2.29414576003364e-06	SLAMF1_F24
441478	cg15931507	5.62264416415032e-07	SLAMF1_F24
441479	cg27210565	1.93071565243294e-06	SLAMF1_F24
441480	cg08901069	3.56722041302283e-06	SLAMF1_F24
441481	cg00587790	1.549013304212e-06	SLAMF1_F24
441482	cg18810691	-4.96355112479022e-07	SLAMF1_F24
441483	cg16343483	-1.70279691226899e-06	SLAMF1_F24
441484	cg08569124	2.8080720001782e-07	SLAMF1_F24
441485	cg14533651	8.85898829087648e-09	SLAMF1_F24
441486	cg01883989	1.13653492236962e-05	SLAMF1_F24
441487	cg09546258	-4.03438065673112e-06	SLAMF1_F24
441488	cg16734744	-3.76069552948024e-06	SLAMF1_F24
441489	cg15277477	-2.86561956212361e-07	SLAMF1_F24
441490	cg09588792	-2.04157501497993e-07	SLAMF1_F24
441491	cg07485115	-5.20681233765573e-07	SLAMF1_F24
441492	cg23879228	2.9654957176238e-06	SLAMF1_F24
441493	cg19527819	-4.5174010760856e-06	SLAMF1_F24
441494	cg15054400	3.35847750682498e-06	SLAMF1_F24
441495	cg11296498	7.28154312408559e-07	SLAMF1_F24
441496	cg21776794	4.18960188039367e-07	SLAMF1_F24
441497	cg14368661	4.85266859050121e-07	SLAMF1_F24
441498	cg24375627	2.14422962900394e-06	SLAMF1_F24
441499	cg00098053	2.80892822079492e-06	SLAMF1_F24
441500	cg01697674	-5.38949951330559e-06	SLAMF1_F24
441501	cg24628816	-3.30913486417975e-06	SLAMF1_F24
441502	cg05574689	-2.53999506522042e-06	SLAMF1_F24
441503	cg26843110	4.00372293356038e-06	SLAMF1_F24
441504	cg17198575	2.27917722148628e-06	SLAMF1_F24
441505	cg20634628	-6.89323418165991e-07	SLAMF1_F24
441506	cg06468454	1.68804558879117e-06	SLAMF1_F24
441507	cg01815718	2.46032063073558e-07	SLAMF1_F24
441508	cg24620592	-3.73027977453554e-06	SLAMF1_F24
441509	cg07028620	-9.77630883140699e-07	SLAMF1_F24
441510	cg25179949	1.58594945957879e-07	SLAMF1_F24
441511	cg03092399	1.29769423385602e-06	SLAMF1_F24
441512	cg00822433	3.52440249627474e-07	SLAMF1_F24
441513	cg00296903	6.72367375825337e-06	SLAMF1_F24
441514	cg20993581	-1.14916652288484e-07	SLAMF1_F24
441515	cg06879508	6.39319568920575e-07	SLAMF1_F24
441516	cg20466147	3.96803092579396e-06	SLAMF1_F24
441517	cg06419601	3.37886391048062e-06	SLAMF1_F24
441518	cg27608999	4.372118530316e-07	SLAMF1_F24
441519	cg21269523	3.68765662341665e-07	SLAMF1_F24
441520	cg04085770	-1.82920846890521e-07	SLAMF1_F24
441521	cg14090004	3.94839984702896e-06	SLAMF1_F24
441522	cg14834949	3.04734565753897e-06	SLAMF1_F24
441523	cg20056602	-2.12371577674963e-06	SLAMF1_F24
441524	cg04388983	2.34960775701266e-06	SLAMF1_F24
441525	cg15309099	-8.00813183137403e-06	SLAMF1_F24
441526	cg16838574	6.02046011447407e-07	SLAMF1_F24
441527	cg05520896	5.71531995497663e-07	SLAMF1_F24
441528	cg27345946	-3.96600500457012e-06	SLAMF1_F24
441529	cg20540608	-3.49271076209796e-07	SLAMF1_F24
441530	cg22527739	2.87200104460317e-06	SLAMF1_F24
441531	cg18020480	-5.6880896988769e-07	SLAMF1_F24
441532	cg12249901	4.43248879049463e-06	SLAMF1_F24
441533	cg17048233	-3.921930617167e-07	SLAMF1_F24
441534	cg05985401	7.01987977855512e-06	SLAMF1_F24
441535	cg16603087	-3.32646421989769e-07	SLAMF1_F24
441536	cg17574787	-4.17282641533192e-07	SLAMF1_F24
441537	cg19367991	-2.59574347452994e-06	SLAMF1_F24
441538	cg08694295	6.0570898034116e-07	SLAMF1_F24
441539	cg27030141	4.98519205788346e-07	SLAMF1_F24
441540	cg07618626	6.02946657593077e-09	SLAMF1_F24
441541	cg18534061	7.92244934908456e-07	SLAMF1_F24
441542	cg14262937	4.20144796090078e-06	SLAMF1_F24
441543	cg27150681	5.70345155283067e-06	SLAMF1_F24
441544	cg02072231	3.37124587868825e-07	SLAMF1_F24
441545	cg05453816	-5.98162516836945e-07	SLAMF1_F24
441546	cg15997356	1.08681942931465e-06	SLAMF1_F24
441547	cg23144563	1.30782111256255e-06	SLAMF1_F24
441548	cg02967959	4.88321336471869e-07	SLAMF1_F24
441549	cg11402396	2.50243895479882e-06	SLAMF1_F24
441550	cg09272864	3.34682889541016e-06	SLAMF1_F24
441551	cg21506053	1.85226985222396e-06	SLAMF1_F24
441552	cg25494480	8.34120559765632e-08	SLAMF1_F24
441553	cg05366712	-2.31292509928315e-06	SLAMF1_F24
441554	cg13082201	2.77298005960795e-07	SLAMF1_F24
441555	cg15243610	-3.90803846939582e-06	SLAMF1_F24
441556	cg03634227	1.87163514779665e-06	SLAMF1_F24
441557	cg12912349	8.27051137542051e-06	SLAMF1_F24
441558	cg10265139	5.6189816690469e-06	SLAMF1_F24
441559	cg06579626	-2.22828430938168e-06	SLAMF1_F24
441560	cg02191659	-5.40682300113908e-06	SLAMF1_F24
441561	cg14412664	-1.1494513018534e-07	SLAMF1_F24
441562	cg17444579	-8.16066350766062e-06	SLAMF1_F24
441563	cg21031602	1.18274337276956e-07	SLAMF1_F24
441564	cg16442574	-1.66690194424917e-07	SLAMF1_F24
441565	cg19098856	-1.34057305128407e-06	SLAMF1_F24
441566	cg13890634	-4.77718422116605e-08	SLAMF1_F24
441567	cg09038971	1.44430060149496e-06	SLAMF1_F24
441568	cg25772873	1.59095500631418e-06	SLAMF1_F24
441569	cg17976824	2.40535789384863e-06	SLAMF1_F24
441570	cg25532776	1.50465151117607e-06	SLAMF1_F24
441571	cg00826997	8.68130922918178e-06	SLAMF1_F24
441572	cg22016818	-1.08876642017395e-07	SLAMF1_F24
441573	cg17309739	4.96940088221276e-06	SLAMF1_F24
441574	cg24362803	1.00613209042506e-06	SLAMF1_F24
441575	cg11135394	4.98470161094683e-07	SLAMF1_F24
441576	cg14987564	1.61198895026201e-06	SLAMF1_F24
441577	cg01145505	6.87457210275119e-08	SLAMF1_F24
441578	cg01062175	2.16358671813422e-06	SLAMF1_F24
441579	cg14172524	6.33572678872451e-06	SLAMF1_F24
441580	cg18393014	2.37896573890285e-07	SLAMF1_F24
441581	cg24902995	-3.51036624292011e-09	SLAMF1_F24
441582	cg02949296	5.51899104975353e-06	SLAMF1_F24
441583	cg22887562	2.66082240553919e-06	SLAMF1_F24
441584	cg06300033	3.357474460231e-06	SLAMF1_F24
441585	cg03127440	-4.29623002273298e-06	SLAMF1_F24
441586	cg11485595	-4.20217655013162e-08	SLAMF1_F24
441587	cg13445084	-1.59073887208643e-06	SLAMF1_F24
441588	cg06595136	-3.48596189785405e-07	SLAMF1_F24
441589	cg12745369	1.27965842186496e-06	SLAMF1_F24
441590	cg18454248	-5.801874859638e-06	SLAMF1_F24
441591	cg01942109	2.58062842392578e-06	SLAMF1_F24
441592	cg02179478	8.93529970181335e-07	SLAMF1_F24
441593	cg09580920	-1.03374512401649e-07	SLAMF1_F24
441594	cg08179432	-9.34461780890726e-07	SLAMF1_F24
441595	cg05508315	-2.13656226116045e-06	SLAMF1_F24
441596	cg14174367	-6.0295065731871e-06	SLAMF1_F24
441597	cg09559882	-2.60908377000548e-06	SLAMF1_F24
441598	cg26848594	-1.46636865476056e-06	SLAMF1_F24
441599	cg01818219	-1.60373593093838e-07	SLAMF1_F24
441600	cg14191493	1.14408628350319e-06	SLAMF1_F24
441601	cg03155016	2.78045766425998e-06	SLAMF1_F24
441602	cg11319337	-1.76947087736677e-06	SLAMF1_F24
441603	cg04380409	2.10204913259651e-07	SLAMF1_F24
441604	cg22318460	-2.76701807054029e-06	SLAMF1_F24
441605	cg02313442	5.11483826885321e-07	SLAMF1_F24
441606	cg00859292	4.41095038521901e-07	SLAMF1_F24
441607	cg18279326	4.79490826219436e-06	SLAMF1_F24
441608	cg25711289	-5.44803964705776e-07	SLAMF1_F24
441609	cg20690125	-5.13542543585243e-07	SLAMF1_F24
441610	cg07790338	-6.02489567678007e-06	SLAMF1_F24
441611	cg18416097	-5.64319191187199e-06	SLAMF1_F24
441612	cg05035583	1.7457914787845e-06	SLAMF1_F24
441613	cg09664107	1.40874819909068e-06	SLAMF1_F24
441614	cg24749362	6.22841031094028e-06	SLAMF1_F24
441615	cg19249280	-7.98737491904102e-06	SLAMF1_F24
441616	cg26832154	2.41472081296467e-06	SLAMF1_F24
441617	cg13266406	3.84669613622319e-06	SLAMF1_F24
441618	cg20354929	3.79504990396027e-06	SLAMF1_F24
441619	cg13925776	-2.63940522343541e-07	SLAMF1_F24
441620	cg02187406	2.67722833642975e-07	SLAMF1_F24
441621	cg13302567	4.54760102367076e-06	SLAMF1_F24
441622	cg00056003	4.13760080037023e-06	SLAMF1_F24
441623	cg02319466	2.56525627394637e-07	SLAMF1_F24
441624	cg01950764	-5.63012175400617e-07	SLAMF1_F24
441625	cg06089934	4.45483476250792e-08	SLAMF1_F24
441626	cg03553404	-2.39362812909469e-06	SLAMF1_F24
441627	cg10568409	-7.62621540133333e-06	SLAMF1_F24
441628	cg19889898	3.36291695115905e-06	SLAMF1_F24
441629	cg04446786	9.44676452557982e-07	SLAMF1_F24
441630	cg18929240	-2.39917602200855e-06	SLAMF1_F24
441631	cg06844837	3.32542467971212e-06	SLAMF1_F24
441632	cg25985537	8.89480504989641e-07	SLAMF1_F24
441633	cg04314403	6.3982260941511e-06	SLAMF1_F24
441634	cg19547697	-1.12464000103894e-06	SLAMF1_F24
441635	cg07710169	-2.00162905457566e-06	SLAMF1_F24
441636	cg10656664	-2.82787890028142e-06	SLAMF1_F24
441637	cg11183991	-1.40331621217322e-06	SLAMF1_F24
441638	cg19632664	-9.12896679707185e-07	SLAMF1_F24
441639	cg06038201	-1.10096181950295e-06	SLAMF1_F24
441640	cg01298882	3.14210728812431e-06	SLAMF1_F24
441641	cg11708525	-1.36337453591922e-06	SLAMF1_F24
441642	cg17403875	7.92365790785461e-07	SLAMF1_F24
441643	cg00536869	-1.18162698804007e-06	SLAMF1_F24
441644	cg26720617	5.4868672095208e-06	SLAMF1_F24
441645	cg27433878	1.48425290191846e-06	SLAMF1_F24
441646	cg12237888	2.79981439539001e-06	SLAMF1_F24
441647	cg23548151	9.45343324989853e-06	SLAMF1_F24
441648	cg17140273	-1.09890923691081e-06	SLAMF1_F24
441649	cg18112431	8.03378259226503e-07	SLAMF1_F24
441650	cg12080831	-2.77234851433661e-06	SLAMF1_F24
441651	cg19909516	1.01457098995255e-06	SLAMF1_F24
441652	cg06752955	-7.8989000315396e-06	SLAMF1_F24
441653	cg11762244	-1.39317071991996e-06	SLAMF1_F24
441654	cg15850287	4.09840735297326e-07	SLAMF1_F24
441655	cg11936809	2.9834434829327e-06	SLAMF1_F24
441656	cg07791142	8.61273707751121e-07	SLAMF1_F24
441657	cg08761073	-3.77941441519846e-06	SLAMF1_F24
441658	cg09191490	2.91500219167475e-06	SLAMF1_F24
441659	cg16386158	1.04828594474598e-06	SLAMF1_F24
441660	cg16934023	5.0379104883499e-06	SLAMF1_F24
441661	cg05523897	-9.37152692797908e-06	SLAMF1_F24
441662	cg10753610	-8.61425731716036e-07	SLAMF1_F24
441663	cg07410811	8.39721993739249e-07	SLAMF1_F24
441664	cg07700111	2.67261302349931e-06	SLAMF1_F24
441665	cg14457201	5.75169828083879e-06	SLAMF1_F24
441666	cg26938348	-6.88144444241823e-08	SLAMF1_F24
441667	cg06872381	5.20292336810658e-07	SLAMF1_F24
441668	cg06533329	2.55958733024639e-06	SLAMF1_F24
441669	cg22244151	-1.76388400189161e-07	SLAMF1_F24
441670	cg12199087	2.46132491002869e-06	SLAMF1_F24
441671	cg25122590	-4.88740014542591e-07	SLAMF1_F24
441672	cg11850961	-4.59643644595535e-08	SLAMF1_F24
441673	cg07618159	5.68877455237967e-07	SLAMF1_F24
441674	cg26014834	-2.57975385696348e-06	SLAMF1_F24
441675	cg16277885	1.18660508555135e-06	SLAMF1_F24
441676	cg14482745	-6.22183537438386e-07	SLAMF1_F24
441677	cg00688236	-3.20406076809166e-06	SLAMF1_F24
441678	cg22970959	-3.94831695830446e-06	SLAMF1_F24
441679	cg02012854	-1.62732896051943e-07	SLAMF1_F24
441680	cg19514972	1.00002241317785e-05	SLAMF1_F24
441681	cg16642505	-1.63366586427908e-06	SLAMF1_F24
441682	cg23403109	-2.23618217834709e-06	SLAMF1_F24
441683	cg04282497	2.26526346290195e-08	SLAMF1_F24
441684	cg01370014	-1.75322087657828e-07	SLAMF1_F24
441685	cg16451661	1.02900286290025e-06	SLAMF1_F24
441686	cg02951739	-2.72099180910415e-06	SLAMF1_F24
441687	cg00623799	7.45978789927052e-06	SLAMF1_F24
441688	cg05460950	5.52910299724244e-06	SLAMF1_F24
441689	cg06262020	7.1750550816735e-06	SLAMF1_F24
441690	cg10421984	-4.13349254610543e-07	SLAMF1_F24
441691	cg20339650	2.27149204694361e-06	SLAMF1_F24
441692	cg04094729	5.81138785402084e-08	SLAMF1_F24
441693	cg24337025	1.40837016456203e-05	SLAMF1_F24
441694	cg17570494	1.66992814109103e-06	SLAMF1_F24
441695	cg17225129	-1.36305633224698e-07	SLAMF1_F24
441696	cg20186995	-9.40356951679912e-09	SLAMF1_F24
441697	cg16842926	6.38445249402618e-06	SLAMF1_F24
441698	cg20207335	-2.15198393426641e-06	SLAMF1_F24
441699	cg09715168	1.88164904654203e-06	SLAMF1_F24
441700	cg26766411	2.49490159805416e-06	SLAMF1_F24
441701	cg18911427	-1.17873788549745e-06	SLAMF1_F24
441702	cg19336883	5.07149662413475e-08	SLAMF1_F24
441703	cg26721193	8.58037263892594e-07	SLAMF1_F24
441704	cg17246557	-2.18767450455809e-07	SLAMF1_F24
441705	cg17401708	7.90238993439511e-07	SLAMF1_F24
441706	cg09661809	1.47708215463198e-06	SLAMF1_F24
441707	cg01721450	-5.64659010406498e-06	SLAMF1_F24
441708	cg04993082	-3.51501989696827e-06	SLAMF1_F24
441709	cg07536036	-5.33634983229087e-06	SLAMF1_F24
441710	cg03473532	-1.0774380239108e-06	SLAMF1_F24
441711	cg25490301	3.53984301574215e-11	SLAMF1_F24
441712	cg26818645	5.27870467728057e-06	SLAMF1_F24
441713	cg20808116	5.08799979239451e-06	SLAMF1_F24
441714	cg15285786	9.40564892252724e-07	SLAMF1_F24
441715	cg03689070	-5.24231834368725e-07	SLAMF1_F24
441716	cg17469358	4.29962110437908e-08	SLAMF1_F24
441717	cg03490776	4.63842652109549e-06	SLAMF1_F24
441718	cg02624460	-2.86403832903012e-06	SLAMF1_F24
441719	cg15040521	-1.41427150230675e-06	SLAMF1_F24
441720	cg04607334	3.59620625398428e-06	SLAMF1_F24
441721	cg00099069	6.13565393748654e-06	SLAMF1_F24
441722	cg14522373	-3.35342676094823e-07	SLAMF1_F24
441723	cg03971808	1.58677974047601e-06	SLAMF1_F24
441724	cg16425057	1.31782535045753e-07	SLAMF1_F24
441725	cg21416968	-1.66679216649451e-08	SLAMF1_F24
441726	cg04938329	4.32289995996102e-06	SLAMF1_F24
441727	cg16263224	1.91292356750393e-08	SLAMF1_F24
441728	cg12363584	1.72374395646144e-06	SLAMF1_F24
441729	cg24098013	-3.70943541450637e-07	SLAMF1_F24
441730	cg21905990	6.80759564230336e-07	SLAMF1_F24
441731	cg26999574	3.78429916086358e-06	SLAMF1_F24
441732	cg02638078	-1.10451446015188e-06	SLAMF1_F24
441733	cg08009901	-6.0444495158481e-06	SLAMF1_F24
441734	cg20911406	3.66923512407339e-07	SLAMF1_F24
441735	cg00377915	-1.28370051219797e-06	SLAMF1_F24
441736	cg06547910	2.57496864792065e-06	SLAMF1_F24
441737	cg08210036	6.06917971264114e-07	SLAMF1_F24
441738	cg10796931	2.77776477609041e-07	SLAMF1_F24
441739	cg07571770	3.96204874375552e-07	SLAMF1_F24
441740	cg00228973	-4.15728868853908e-06	SLAMF1_F24
441741	cg06679003	-1.12047422091925e-07	SLAMF1_F24
441742	cg15588323	-6.85675570611183e-06	SLAMF1_F24
441743	cg02611507	2.29432098896568e-06	SLAMF1_F24
441744	cg16206405	-9.6894771733562e-07	SLAMF1_F24
441745	cg10768548	-2.46495272110885e-06	SLAMF1_F24
441746	cg17501982	-6.53760722986585e-07	SLAMF1_F24
441747	cg10914655	-3.59475718121268e-08	SLAMF1_F24
441748	cg08506775	9.95652110629277e-07	SLAMF1_F24
441749	cg27024241	-2.5903776297e-06	SLAMF1_F24
441750	cg02748582	1.87093394592059e-08	SLAMF1_F24
441751	cg01119463	6.32797119746858e-07	SLAMF1_F24
441752	cg10394060	-8.3888940686277e-07	SLAMF1_F24
441753	cg03038520	1.54910963940626e-06	SLAMF1_F24
441754	cg26988955	3.31030461318532e-06	SLAMF1_F24
441755	cg11824054	9.24063386400464e-08	SLAMF1_F24
441756	cg14610236	-1.45354480063466e-06	SLAMF1_F24
441757	cg00366722	8.03682994001364e-07	SLAMF1_F24
441758	cg16052439	-9.42534590589516e-07	SLAMF1_F24
441759	cg00713411	-7.24589341260216e-07	SLAMF1_F24
441760	cg20906753	6.67770547477231e-07	SLAMF1_F24
441761	cg24432632	-1.73978321191883e-06	SLAMF1_F24
441762	cg15719431	-3.05759835015833e-06	SLAMF1_F24
441763	cg26270362	8.08124283972e-07	SLAMF1_F24
441764	cg22092111	6.86148244262863e-07	SLAMF1_F24
441765	cg01533539	-9.69048535489011e-08	SLAMF1_F24
441766	cg02419104	-5.20486464427937e-06	SLAMF1_F24
441767	cg24118850	2.00480971416944e-06	SLAMF1_F24
441768	cg13432286	-8.52930117272522e-07	SLAMF1_F24
441769	cg00823094	1.75707141482957e-06	SLAMF1_F24
441770	cg05763417	2.07072937278451e-07	SLAMF1_F24
441771	cg24646513	-2.29703728748122e-06	SLAMF1_F24
441772	cg00836378	1.156377338611e-06	SLAMF1_F24
441773	cg27567232	-1.08837665917775e-06	SLAMF1_F24
441774	cg04851652	8.37551546688442e-06	SLAMF1_F24
441775	cg16615519	1.0394835390409e-06	SLAMF1_F24
441776	cg13159359	-6.97943708407973e-06	SLAMF1_F24
441777	cg15450198	-8.71880055206472e-07	SLAMF1_F24
441778	cg17971961	-6.74880905794221e-07	SLAMF1_F24
441779	cg24384676	-6.06213995679406e-07	SLAMF1_F24
441780	cg18162948	-2.22356215273097e-06	SLAMF1_F24
441781	cg23274422	2.33271797292484e-07	SLAMF1_F24
441782	cg25656381	-1.98358828143977e-07	SLAMF1_F24
441783	cg22708168	-5.96091817107141e-06	SLAMF1_F24
441784	cg17730094	-4.24771699105881e-06	SLAMF1_F24
441785	cg26592319	3.37767572056101e-06	SLAMF1_F24
441786	cg17964758	1.29045256776574e-06	SLAMF1_F24
441787	cg12201681	8.76755999910258e-07	SLAMF1_F24
441788	cg08198176	1.75694719082176e-06	SLAMF1_F24
441789	cg06726155	7.8743632659565e-07	SLAMF1_F24
441790	cg05877280	2.40823657923927e-06	SLAMF1_F24
441791	cg06705265	8.97188285378004e-06	SLAMF1_F24
441792	cg20244386	4.71622244105902e-06	SLAMF1_F24
441793	cg06943668	8.64960314809176e-07	SLAMF1_F24
441794	cg25390413	-6.50110479210423e-06	SLAMF1_F24
441795	cg10047740	5.48560447515416e-07	SLAMF1_F24
441796	cg15867796	1.52867307242176e-06	SLAMF1_F24
441797	cg15482893	-1.75384524441238e-06	SLAMF1_F24
441798	cg06763588	4.37335209616242e-07	SLAMF1_F24
441799	cg03764370	3.4443088270144e-07	SLAMF1_F24
441800	cg01839003	1.23572326697036e-06	SLAMF1_F24
441801	cg24234899	6.32363832665951e-06	SLAMF1_F24
441802	cg26191704	9.06322748839336e-07	SLAMF1_F24
441803	cg13312910	-7.70628025493816e-06	SLAMF1_F24
441804	cg17272795	2.94266529670959e-07	SLAMF1_F24
441805	cg15392845	1.41603151449026e-06	SLAMF1_F24
441806	cg00763094	-2.43249698401052e-07	SLAMF1_F24
441807	cg17830174	3.55399897565255e-07	SLAMF1_F24
441808	cg16650026	-1.61043308048872e-06	SLAMF1_F24
441809	cg02181506	-3.71488427506214e-06	SLAMF1_F24
441810	cg10180404	-1.25581559716362e-05	SLAMF1_F24
441811	cg01361499	-1.91363764401236e-06	SLAMF1_F24
441812	cg04046669	2.51559750894004e-07	SLAMF1_F24
441813	cg03845193	5.62060827854416e-06	SLAMF1_F24
441814	cg09005099	2.48194916185858e-08	SLAMF1_F24
441815	cg01595356	-9.14157919485673e-07	SLAMF1_F24
441816	cg15312498	2.67226120963516e-06	SLAMF1_F24
441817	cg04961729	6.44648588986614e-07	SLAMF1_F24
441818	cg19773547	3.88462170643961e-07	SLAMF1_F24
441819	cg09501109	-2.21215660148477e-07	SLAMF1_F24
441820	cg06231364	-2.29902908779196e-06	SLAMF1_F24
441821	cg22961655	-2.56357105703993e-08	SLAMF1_F24
441822	cg10139889	3.98742088825283e-06	SLAMF1_F24
441823	cg07564927	-2.89946484228182e-07	SLAMF1_F24
441824	cg04907595	-1.65330082760218e-05	SLAMF1_F24
441825	cg14895968	-5.42806722201351e-06	SLAMF1_F24
441826	cg20996788	6.09088527823025e-07	SLAMF1_F24
441827	cg11996434	-1.14833052295414e-06	SLAMF1_F24
441828	cg26959118	2.14596196402154e-06	SLAMF1_F24
441829	cg16237715	2.63610663562249e-08	SLAMF1_F24
441830	cg00417929	-1.33737009486631e-05	SLAMF1_F24
441831	cg13255398	-2.01302837290629e-06	SLAMF1_F24
441832	cg00067414	-6.27213683601238e-08	SLAMF1_F24
441833	cg05659639	6.91549980798742e-07	SLAMF1_F24
441834	cg10524432	-1.10069233221101e-06	SLAMF1_F24
441835	cg23288535	2.3245298627469e-06	SLAMF1_F24
441836	cg22983855	-1.95986879926129e-07	SLAMF1_F24
441837	cg00645365	-1.08018909233071e-06	SLAMF1_F24
441838	cg14278029	-2.56448442240934e-08	SLAMF1_F24
441839	cg14229540	7.72859588126743e-07	SLAMF1_F24
441840	cg08266275	5.06895602961769e-07	SLAMF1_F24
441841	cg16389358	-6.81544492212777e-07	SLAMF1_F24
441842	cg00711734	-6.20344769958523e-08	SLAMF1_F24
441843	cg12713909	2.71220951646071e-06	SLAMF1_F24
441844	cg14259556	-9.23843833051981e-06	SLAMF1_F24
441845	cg12892186	-5.75341989000367e-07	SLAMF1_F24
441846	cg13551841	4.43578980554271e-06	SLAMF1_F24
441847	cg13313384	9.94419507883533e-07	SLAMF1_F24
441848	cg11143475	-1.25230983803757e-06	SLAMF1_F24
441849	cg19371681	3.99445903642728e-06	SLAMF1_F24
441850	cg27315239	1.56397306767005e-06	SLAMF1_F24
441851	cg20849146	-7.82949438052006e-08	SLAMF1_F24
441852	cg02855778	-3.84560579152162e-06	SLAMF1_F24
441853	cg07414270	-1.81522879490041e-05	SLAMF1_F24
441854	cg10751070	5.49126307595475e-06	SLAMF1_F24
441855	cg06382770	-5.52884969398643e-06	SLAMF1_F24
441856	cg06810319	7.48559560079335e-06	SLAMF1_F24
441857	cg07440330	-2.4205437860825e-07	SLAMF1_F24
441858	cg20703290	-2.22090982805443e-07	SLAMF1_F24
441859	cg06401976	-2.49454437251559e-06	SLAMF1_F24
441860	cg12916409	-2.33335665724688e-06	SLAMF1_F24
441861	cg20721738	-6.71868139541842e-07	SLAMF1_F24
441862	cg16155413	1.57231816346338e-06	SLAMF1_F24
441863	cg01860743	5.86105243676119e-06	SLAMF1_F24
441864	cg08268266	-3.27040176504498e-06	SLAMF1_F24
441865	cg17385268	-5.67397808919367e-06	SLAMF1_F24
441866	cg23341202	3.11426331799207e-07	SLAMF1_F24
441867	cg09246302	3.45946616319845e-06	SLAMF1_F24
441868	cg18451094	5.87391290015705e-06	SLAMF1_F24
441869	cg10923786	6.81364754994387e-06	SLAMF1_F24
441870	cg10906428	6.56667958043448e-06	SLAMF1_F24
441871	cg26464252	3.77880284832733e-08	SLAMF1_F24
441872	cg03464224	3.79181979526217e-06	SLAMF1_F24
441873	cg16737517	3.88155051266217e-08	SLAMF1_F24
441874	cg15485859	-5.89464256250761e-06	SLAMF1_F24
441875	cg16973606	-2.76363114622121e-07	SLAMF1_F24
441876	cg04421973	-3.15743924662141e-07	SLAMF1_F24
441877	cg18773129	6.19425865722164e-06	SLAMF1_F24
441878	cg07910488	4.53609836286418e-07	SLAMF1_F24
441879	cg23316191	2.653138698053e-06	SLAMF1_F24
441880	cg10025467	4.11632855077022e-06	SLAMF1_F24
441881	cg24281764	6.31158722313877e-07	SLAMF1_F24
441882	cg09214759	6.04573586974234e-06	SLAMF1_F24
441883	cg24774961	1.69768129376014e-07	SLAMF1_F24
441884	cg10812247	1.65367646083916e-06	SLAMF1_F24
441885	cg11746214	1.12046949861118e-06	SLAMF1_F24
441886	cg10236417	-1.74910508629049e-06	SLAMF1_F24
441887	cg01876934	-5.18688207359309e-07	SLAMF1_F24
441888	cg22489329	4.96012154414188e-07	SLAMF1_F24
441889	cg24345062	-1.44130190941414e-06	SLAMF1_F24
441890	cg05999255	5.98550237298977e-07	SLAMF1_F24
441891	cg01281649	-1.41850117964477e-06	SLAMF1_F24
441892	cg16233724	1.32254113128957e-06	SLAMF1_F24
441893	cg04337959	1.22096120373108e-06	SLAMF1_F24
441894	cg27030688	2.82684836380002e-07	SLAMF1_F24
441895	cg12687426	-1.80854960830347e-06	SLAMF1_F24
441896	cg00979803	-1.95098371580176e-06	SLAMF1_F24
441897	cg21699158	3.52315265556304e-06	SLAMF1_F24
441898	cg01543995	4.21757158689447e-06	SLAMF1_F24
441899	cg12521723	6.49428284652809e-07	SLAMF1_F24
441900	cg27646412	-3.11949135828449e-06	SLAMF1_F24
441901	cg02949991	-8.27684531003226e-07	SLAMF1_F24
441902	cg26912471	3.99290160996614e-06	SLAMF1_F24
441903	cg10418599	-1.94351401720126e-06	SLAMF1_F24
441904	cg11063877	6.72410072706156e-06	SLAMF1_F24
441905	cg13673514	4.16953789366837e-06	SLAMF1_F24
441906	cg18634538	-5.05905925487976e-06	SLAMF1_F24
441907	cg08578391	-2.039605856219e-06	SLAMF1_F24
441908	cg20234855	4.58828175438877e-06	SLAMF1_F24
441909	cg00657763	-3.04926178967106e-07	SLAMF1_F24
441910	cg15837383	2.89687711671883e-07	SLAMF1_F24
441911	cg09828575	7.46110835017776e-06	SLAMF1_F24
441912	cg02006134	-3.02657135953427e-07	SLAMF1_F24
441913	cg13739368	1.06174109144047e-06	SLAMF1_F24
441914	cg16634545	3.81947621256509e-06	SLAMF1_F24
441915	cg25773464	1.16490601619271e-05	SLAMF1_F24
441916	cg06316739	-3.80146873589493e-06	SLAMF1_F24
441917	cg18503412	3.33067686260218e-06	SLAMF1_F24
441918	cg17485005	1.08497388227169e-06	SLAMF1_F24
441919	cg12630082	1.65752867842634e-06	SLAMF1_F24
441920	cg17418276	-5.45654438563795e-07	SLAMF1_F24
441921	cg24791562	4.67752434495453e-06	SLAMF1_F24
441922	cg11336590	-5.27716466774363e-07	SLAMF1_F24
441923	cg25262631	1.50485823576216e-06	SLAMF1_F24
441924	cg18286080	2.83084453636817e-06	SLAMF1_F24
441925	cg12081853	3.78675223250198e-06	SLAMF1_F24
441926	cg04876124	6.75489195088081e-07	SLAMF1_F24
441927	cg23708211	-6.41963176391282e-07	SLAMF1_F24
441928	cg25383871	-9.13654208082114e-08	SLAMF1_F24
441929	cg06262816	-3.60417944727707e-06	SLAMF1_F24
441930	cg26891598	1.69446785753564e-06	SLAMF1_F24
441931	cg03508235	-5.71928435434365e-06	SLAMF1_F24
441932	cg14051973	1.73610909031223e-06	SLAMF1_F24
441933	cg06296827	-2.28679937105312e-06	SLAMF1_F24
441934	cg16312647	-5.88567821114206e-07	SLAMF1_F24
441935	cg22649800	-8.89658882266986e-08	SLAMF1_F24
441936	cg04528720	-4.31660542811782e-06	SLAMF1_F24
441937	cg03370878	2.88442770245852e-06	SLAMF1_F24
441938	cg26882766	-1.04386099036968e-06	SLAMF1_F24
441939	cg14597426	1.26780456639161e-06	SLAMF1_F24
441940	cg17977099	6.53608858869189e-06	SLAMF1_F24
441941	cg14609733	8.90892682040492e-07	SLAMF1_F24
441942	cg21239080	5.10689761051839e-06	SLAMF1_F24
441943	cg08872703	-4.36736064215892e-06	SLAMF1_F24
441944	cg10931803	3.53764759585964e-06	SLAMF1_F24
441945	cg18624016	-1.7672415314516e-05	SLAMF1_F24
441946	cg23400742	7.26574258869502e-06	SLAMF1_F24
441947	cg21127537	2.01084455208694e-06	SLAMF1_F24
441948	cg02551301	2.03718332945175e-06	SLAMF1_F24
441949	cg16729513	-2.1932197445015e-06	SLAMF1_F24
441950	cg08100159	-2.80591288100014e-06	SLAMF1_F24
441951	cg25459800	3.90326568364824e-06	SLAMF1_F24
441952	cg03915648	-1.77856327891959e-06	SLAMF1_F24
441953	cg12110249	5.43249645624776e-06	SLAMF1_F24
441954	cg01948850	2.81014375237557e-07	SLAMF1_F24
441955	cg18316234	-2.61924982405216e-09	SLAMF1_F24
441956	cg24563907	-2.6971645907119e-06	SLAMF1_F24
441957	cg09131662	-2.57359194899605e-06	SLAMF1_F24
441958	cg19113247	1.17961128755606e-06	SLAMF1_F24
441959	cg25617756	-6.36688841314221e-06	SLAMF1_F24
441960	cg15045292	4.39301763410406e-06	SLAMF1_F24
441961	cg24539517	-5.78460821404816e-06	SLAMF1_F24
441962	cg22612016	-1.49047858371612e-06	SLAMF1_F24
441963	cg02014799	-1.73019358580494e-06	SLAMF1_F24
441964	cg21486694	-1.65379539288438e-06	SLAMF1_F24
441965	cg11428540	-3.53428527354627e-06	SLAMF1_F24
441966	cg25350421	-5.66698390454579e-06	SLAMF1_F24
441967	cg01729388	-8.25399407464561e-07	SLAMF1_F24
441968	cg15812976	7.47460974285493e-06	SLAMF1_F24
441969	cg11706129	2.49081435264028e-05	SLAMF1_F24
441970	cg21874202	-1.89848500648856e-06	SLAMF1_F24
441971	cg01610494	1.2299494131718e-07	SLAMF1_F24
441972	cg03309251	1.57928491699019e-06	SLAMF1_F24
441973	cg19244562	-4.71545076508563e-06	SLAMF1_F24
441974	cg20656566	1.9825974894666e-06	SLAMF1_F24
441975	cg03203151	-2.04828663897473e-06	SLAMF1_F24
441976	cg00253045	5.53001644605795e-07	SLAMF1_F24
441977	cg18670829	2.51891973090279e-06	SLAMF1_F24
441978	cg05281748	6.88874831788719e-07	SLAMF1_F24
441979	cg17923565	2.1146627386862e-06	SLAMF1_F24
441980	cg06193581	1.30995677819024e-06	SLAMF1_F24
441981	cg07843073	-7.58747544687418e-07	SLAMF1_F24
441982	cg02863121	7.55441516040954e-06	SLAMF1_F24
441983	cg12764689	-2.79893043204872e-06	SLAMF1_F24
441984	cg14996536	5.68811531375994e-07	SLAMF1_F24
441985	cg01343209	5.03003515243067e-07	SLAMF1_F24
441986	cg02576503	-5.78288426520603e-07	SLAMF1_F24
441987	cg10886005	-4.52443452871195e-09	SLAMF1_F24
441988	cg12434322	-6.25577823643428e-07	SLAMF1_F24
441989	cg18455772	-1.01557192318118e-06	SLAMF1_F24
441990	cg02163885	2.14809945612087e-06	SLAMF1_F24
441991	cg14584483	-2.56292069308408e-06	SLAMF1_F24
441992	cg14115004	7.03375409056137e-07	SLAMF1_F24
441993	cg24269434	-3.2799654596047e-07	SLAMF1_F24
441994	cg22836434	3.42685250139022e-06	SLAMF1_F24
441995	cg14803804	3.43650355836552e-06	SLAMF1_F24
441996	cg14512217	8.42209845465279e-07	SLAMF1_F24
441997	cg03505436	8.73848714869006e-08	SLAMF1_F24
441998	cg14206365	-1.73722499964101e-06	SLAMF1_F24
441999	cg18992817	-1.01949866441532e-06	SLAMF1_F24
442000	cg08186021	1.56457970703135e-06	SLAMF1_F24
442001	cg18181624	-6.61138094276143e-07	SLAMF1_F24
442002	cg00919468	3.91791080724583e-06	SLAMF1_F24
442003	cg03420013	-3.77328289880998e-07	SLAMF1_F24
442004	cg19286604	8.78036554059163e-07	SLAMF1_F24
442005	cg05861567	-2.92982586270045e-06	SLAMF1_F24
442006	cg09433910	4.11215637853948e-07	SLAMF1_F24
442007	cg03199791	-5.09066812949956e-06	SLAMF1_F24
442008	cg26574794	1.18350431025795e-07	SLAMF1_F24
442009	cg07223990	4.18252472821445e-07	SLAMF1_F24
442010	cg01079969	-1.48371683154297e-06	SLAMF1_F24
442011	cg02286717	-3.1718527354983e-06	SLAMF1_F24
442012	cg12895747	-5.84587444055537e-07	SLAMF1_F24
442013	cg16591659	1.85270097984223e-07	SLAMF1_F24
442014	cg18287779	-6.43007748745522e-06	SLAMF1_F24
442015	cg06912403	-3.74012897615938e-06	SLAMF1_F24
442016	cg21833158	4.3160370940562e-06	SLAMF1_F24
442017	cg17257934	7.53811018845377e-07	SLAMF1_F24
442018	cg20511815	5.83247091520206e-06	SLAMF1_F24
442019	cg16034458	1.13478770089496e-06	SLAMF1_F24
442020	cg02072834	-3.03016320491612e-06	SLAMF1_F24
442021	cg01179256	-7.29756745237963e-06	SLAMF1_F24
442022	cg17284200	2.25639134530167e-06	SLAMF1_F24
442023	cg24847572	5.6370176888517e-08	SLAMF1_F24
442024	cg16763301	2.88970792693262e-06	SLAMF1_F24
442025	cg04969804	-3.14780742498396e-07	SLAMF1_F24
442026	cg26078301	2.7794602704569e-06	SLAMF1_F24
442027	cg21195173	-6.57658155834482e-06	SLAMF1_F24
442028	cg25958023	-1.24546351046244e-05	SLAMF1_F24
442029	cg26880753	6.44818445012588e-06	SLAMF1_F24
442030	cg13953321	-6.98902164940645e-06	SLAMF1_F24
442031	cg04112602	-5.17267397599874e-07	SLAMF1_F24
442032	cg11380788	1.97726233319209e-06	SLAMF1_F24
442033	cg20163335	-1.17374696993776e-06	SLAMF1_F24
442034	cg25944311	2.91136803967434e-06	SLAMF1_F24
442035	cg07028469	-3.55651682706247e-06	SLAMF1_F24
442036	cg03568562	-3.03650065226008e-06	SLAMF1_F24
442037	cg10060191	3.11643538922871e-06	SLAMF1_F24
442038	cg25349744	4.34213304639563e-06	SLAMF1_F24
442039	cg05415700	1.94487016442572e-06	SLAMF1_F24
442040	cg09288780	-2.44521253295433e-07	SLAMF1_F24
442041	cg03553308	2.47682784394896e-07	SLAMF1_F24
442042	cg19149524	-1.45950005926656e-06	SLAMF1_F24
442043	cg21034633	2.12072099533229e-07	SLAMF1_F24
442044	cg16479592	1.50370570052324e-07	SLAMF1_F24
442045	cg09336909	2.23179526998141e-06	SLAMF1_F24
442046	cg03750367	8.46277196779888e-06	SLAMF1_F24
442047	cg01518723	-1.66775413565089e-06	SLAMF1_F24
442048	cg26938104	2.03308574698251e-06	SLAMF1_F24
442049	cg15667769	2.57643273698454e-06	SLAMF1_F24
442050	cg16309936	8.2421008444332e-08	SLAMF1_F24
442051	cg27340269	-1.01318818650087e-05	SLAMF1_F24
442052	cg16508522	5.39447032466946e-06	SLAMF1_F24
442053	cg24413007	6.8528826812909e-08	SLAMF1_F24
442054	cg16176471	6.14403753554412e-07	SLAMF1_F24
442055	cg04729018	1.2419512432527e-06	SLAMF1_F24
442056	cg16130075	1.48733579622847e-06	SLAMF1_F24
442057	cg10205266	1.74053519892204e-07	SLAMF1_F24
442058	cg16397644	-3.35837097252797e-06	SLAMF1_F24
442059	cg19137417	-9.71074778969492e-07	SLAMF1_F24
442060	cg15885865	-2.64193014651119e-06	SLAMF1_F24
442061	cg26796727	-3.83413209453547e-08	SLAMF1_F24
442062	cg03538548	-2.82584396417801e-06	SLAMF1_F24
442063	cg04022001	-5.96125503994265e-06	SLAMF1_F24
442064	cg13178798	2.44515417257365e-06	SLAMF1_F24
442065	cg12195620	-4.75452926201683e-08	SLAMF1_F24
442066	cg11001035	6.42491940637784e-07	SLAMF1_F24
442067	cg05871136	5.71047613688522e-07	SLAMF1_F24
442068	cg02375289	-4.79756794328019e-07	SLAMF1_F24
442069	cg17953389	-2.56307440891303e-06	SLAMF1_F24
442070	cg08548882	3.6785456273318e-06	SLAMF1_F24
442071	cg19270309	-2.42787457413254e-07	SLAMF1_F24
442072	cg00213487	5.30080560513791e-07	SLAMF1_F24
442073	cg19903325	7.15338159185442e-07	SLAMF1_F24
442074	cg04678565	-9.12019980990125e-09	SLAMF1_F24
442075	cg19301681	5.06853789577249e-06	SLAMF1_F24
442076	cg20082196	3.9383455517611e-06	SLAMF1_F24
442077	cg24982138	-1.29739577428665e-06	SLAMF1_F24
442078	cg21791658	5.41002833924076e-06	SLAMF1_F24
442079	cg17061191	1.56380734494151e-06	SLAMF1_F24
442080	cg03977064	-5.52854197592918e-06	SLAMF1_F24
442081	cg05498503	-2.04135651833617e-06	SLAMF1_F24
442082	cg25157827	5.28102997731896e-07	SLAMF1_F24
442083	cg14903321	3.99092499827357e-07	SLAMF1_F24
442084	cg15209081	-1.13939289399004e-06	SLAMF1_F24
442085	cg21951975	8.82286973078332e-07	SLAMF1_F24
442086	cg18571156	4.68541085888242e-06	SLAMF1_F24
442087	cg14541941	1.82725239280543e-06	SLAMF1_F24
442088	cg24376122	4.14859323641153e-07	SLAMF1_F24
442089	cg05529123	3.68980893735772e-06	SLAMF1_F24
442090	cg07483657	2.28258653661009e-06	SLAMF1_F24
442091	cg15611364	7.20129118107201e-08	SLAMF1_F24
442092	cg06355918	-2.39276230496938e-08	SLAMF1_F24
442093	cg10935131	6.331983054388e-06	SLAMF1_F24
442094	cg08323784	-1.05541408962425e-07	SLAMF1_F24
442095	cg22974467	-7.63685922209256e-08	SLAMF1_F24
442096	cg23598718	-3.63996911476488e-06	SLAMF1_F24
442097	cg04880133	9.2084005291443e-08	SLAMF1_F24
442098	cg04070188	6.27807181429943e-06	SLAMF1_F24
442099	cg08119610	3.09273719625425e-07	SLAMF1_F24
442100	cg26505466	-6.29155511263729e-06	SLAMF1_F24
442101	cg19091116	-2.94418822922922e-06	SLAMF1_F24
442102	cg09621695	-1.49011369551817e-06	SLAMF1_F24
442103	cg00172376	3.10109278838846e-06	SLAMF1_F24
442104	cg06502556	-8.60703566516608e-07	SLAMF1_F24
442105	cg19343842	-1.91999319467131e-06	SLAMF1_F24
442106	cg12082346	-1.19397645971629e-05	SLAMF1_F24
442107	cg03050720	-3.40766351086483e-09	SLAMF1_F24
442108	cg15199735	8.428543005754e-06	SLAMF1_F24
442109	cg21542303	-8.95059141690255e-07	SLAMF1_F24
442110	cg12315995	8.79662613016346e-07	SLAMF1_F24
442111	cg11830104	1.57817454960352e-06	SLAMF1_F24
442112	cg18921980	-3.81382057893945e-07	SLAMF1_F24
442113	cg21737173	-2.78091623091147e-06	SLAMF1_F24
442114	cg10671360	2.36599327786014e-06	SLAMF1_F24
442115	cg12805563	1.89418082277936e-06	SLAMF1_F24
442116	cg21322862	2.22037190746903e-06	SLAMF1_F24
442117	cg03067068	8.18432394564571e-07	SLAMF1_F24
442118	cg16339111	1.74256386232774e-06	SLAMF1_F24
442119	cg03674388	-1.25021926144193e-06	SLAMF1_F24
442120	cg17094003	5.55656554372347e-07	SLAMF1_F24
442121	cg15322137	-7.02462796272103e-06	SLAMF1_F24
442122	cg23049298	6.80406714168618e-07	SLAMF1_F24
442123	cg20981856	-1.54661646959393e-06	SLAMF1_F24
442124	cg16486593	-5.35528447680184e-06	SLAMF1_F24
442125	cg26614436	-3.68947481134174e-07	SLAMF1_F24
442126	cg01247459	2.74841408906328e-06	SLAMF1_F24
442127	cg02443062	-2.71769647777334e-07	SLAMF1_F24
442128	cg07396450	-3.1921470216081e-06	SLAMF1_F24
442129	cg26265478	-1.71682869677411e-06	SLAMF1_F24
442130	cg13156856	1.52969808307212e-06	SLAMF1_F24
442131	cg02294189	-3.9641089814059e-07	SLAMF1_F24
442132	cg05785149	2.01438311482104e-06	SLAMF1_F24
442133	cg06362971	-6.51566003704343e-06	SLAMF1_F24
442134	cg26945846	-1.10448606650069e-06	SLAMF1_F24
442135	cg01616489	-6.60089548050483e-06	SLAMF1_F24
442136	cg10141168	2.03926204038587e-06	SLAMF1_F24
442137	cg15813427	-2.94528933464731e-06	SLAMF1_F24
442138	cg10754705	6.95091251829935e-06	SLAMF1_F24
442139	cg04075487	-2.90724258119155e-06	SLAMF1_F24
442140	cg07628558	1.25368887909207e-06	SLAMF1_F24
442141	cg15706568	1.48456655218569e-05	SLAMF1_F24
442142	cg19263659	-8.79806508294709e-09	SLAMF1_F24
442143	cg09157272	3.80591633629802e-07	SLAMF1_F24
442144	cg06892907	7.82639037207934e-07	SLAMF1_F24
442145	cg07809909	-3.14626349763339e-06	SLAMF1_F24
442146	cg04517263	4.19805830829139e-06	SLAMF1_F24
442147	cg25912173	7.83679978271383e-07	SLAMF1_F24
442148	cg17430636	1.1208223270364e-06	SLAMF1_F24
442149	cg19146711	-2.39247724382901e-07	SLAMF1_F24
442150	cg17849582	-1.19738050514763e-06	SLAMF1_F24
442151	cg20781234	3.61940348060978e-08	SLAMF1_F24
442152	cg16150678	-2.40486244469131e-07	SLAMF1_F24
442153	cg09010249	-1.10148988174404e-06	SLAMF1_F24
442154	cg25409529	-2.07136310533404e-06	SLAMF1_F24
442155	cg19498796	-3.47574929003062e-07	SLAMF1_F24
442156	cg06149261	1.46668300438101e-06	SLAMF1_F24
442157	cg16281322	-1.84689461017462e-06	SLAMF1_F24
442158	cg23399109	3.93188239122478e-07	SLAMF1_F24
442159	cg08516083	-1.31504013839939e-06	SLAMF1_F24
442160	cg23048334	5.67720462866163e-07	SLAMF1_F24
442161	cg19562439	1.94196075143142e-06	SLAMF1_F24
442162	cg01797751	8.6640567706538e-07	SLAMF1_F24
442163	cg03050522	2.81602428520115e-08	SLAMF1_F24
442164	cg23075335	-4.69085980714029e-06	SLAMF1_F24
442165	cg13546223	-2.82217003288485e-07	SLAMF1_F24
442166	cg05724271	-2.21642123446434e-06	SLAMF1_F24
442167	cg24741700	-6.24899658383031e-07	SLAMF1_F24
442168	cg11191685	2.72674357388908e-07	SLAMF1_F24
442169	cg22927244	-3.12501713764186e-07	SLAMF1_F24
442170	cg11732792	-2.70123293185254e-06	SLAMF1_F24
442171	cg04943729	1.70600881626652e-07	SLAMF1_F24
442172	cg05705492	-5.62058193131242e-07	SLAMF1_F24
442173	cg02188443	4.04223403574858e-06	SLAMF1_F24
442174	cg16666392	-4.43955005970426e-06	SLAMF1_F24
442175	cg04642330	1.10021749392126e-06	SLAMF1_F24
442176	cg10225951	1.08252276869912e-05	SLAMF1_F24
442177	cg15978368	-1.1296009577683e-07	SLAMF1_F24
442178	cg05919661	3.59212966279809e-07	SLAMF1_F24
442179	cg20055230	1.42876555581855e-06	SLAMF1_F24
442180	cg06313676	2.48227805901007e-06	SLAMF1_F24
442181	cg06274671	-2.3060725341491e-06	SLAMF1_F24
442182	cg12727576	7.03452764068512e-07	SLAMF1_F24
442183	cg00414717	-6.44803315068821e-06	SLAMF1_F24
442184	cg26792933	-4.4553167118482e-06	SLAMF1_F24
442185	cg05187404	3.47577943912877e-06	SLAMF1_F24
442186	cg23133658	-2.98800922682416e-06	SLAMF1_F24
442187	cg26290885	-4.63110682590172e-06	SLAMF1_F24
442188	cg15961466	6.5860545616716e-07	SLAMF1_F24
442189	cg25736755	-4.61233988274212e-07	SLAMF1_F24
442190	cg26216428	-2.23318025911935e-07	SLAMF1_F24
442191	cg15143545	1.76313853951148e-07	SLAMF1_F24
442192	cg02595819	-9.11404802088561e-07	SLAMF1_F24
442193	cg06857837	-6.31962913599565e-06	SLAMF1_F24
442194	cg04055830	-5.50132799554744e-06	SLAMF1_F24
442195	cg05192293	-4.41275809635869e-07	SLAMF1_F24
442196	cg17971017	2.7088246951902e-07	SLAMF1_F24
442197	cg17005222	3.18027007046374e-06	SLAMF1_F24
442198	cg17851061	-1.70109754513635e-07	SLAMF1_F24
442199	cg05554991	6.30360937967992e-06	SLAMF1_F24
442200	cg14898670	7.05687637449167e-06	SLAMF1_F24
442201	cg20444858	2.87279830064095e-06	SLAMF1_F24
442202	cg07611812	-9.91625161957443e-07	SLAMF1_F24
442203	cg10320707	-1.11628850886894e-06	SLAMF1_F24
442204	cg14707006	-1.86234966079011e-06	SLAMF1_F24
442205	cg26704938	8.51137286912637e-07	SLAMF1_F24
442206	cg02493318	3.56100842547795e-06	SLAMF1_F24
442207	cg05424422	-3.23225598211806e-06	SLAMF1_F24
442208	cg00012148	1.79487717041554e-06	SLAMF1_F24
442209	cg24737783	-8.88203169912134e-07	SLAMF1_F24
442210	cg04570934	3.73543081884129e-08	SLAMF1_F24
442211	cg26112871	-1.36179912135997e-07	SLAMF1_F24
442212	cg11138932	-1.60190806847295e-06	SLAMF1_F24
442213	cg24873332	2.35857470240564e-06	SLAMF1_F24
442214	cg05283551	-9.41987877434725e-08	SLAMF1_F24
442215	cg26293310	-5.72541273629408e-07	SLAMF1_F24
442216	cg19781248	-8.73272848547286e-08	SLAMF1_F24
442217	cg20335425	-3.60313317812677e-06	SLAMF1_F24
442218	cg26229482	-5.22464890128944e-07	SLAMF1_F24
442219	cg24334376	-2.38160630062691e-07	SLAMF1_F24
442220	cg14523284	3.31948840826454e-06	SLAMF1_F24
442221	cg23019889	8.46821756271653e-06	SLAMF1_F24
442222	cg03925208	2.34129063144275e-06	SLAMF1_F24
442223	cg02063365	2.64733965235769e-06	SLAMF1_F24
