## Supplementary File 1 for "DNA methylation models of protein abundance across the lifecourse": Age24ModelCoef.csv (part 23 of 54)

	Variable	Coefficient	Protein
442224	cg12230709	-1.6684288867122e-06	SLAMF1_F24
442225	cg14128641	2.40553743391544e-06	SLAMF1_F24
442226	cg25555336	-1.77673893128184e-07	SLAMF1_F24
442227	cg08496872	1.7909813173379e-06	SLAMF1_F24
442228	cg04931708	3.71134243129214e-06	SLAMF1_F24
442229	cg12862858	1.55775695300059e-06	SLAMF1_F24
442230	cg23258703	1.33559587988333e-06	SLAMF1_F24
442231	cg02902412	-5.74931636295104e-06	SLAMF1_F24
442232	cg22978087	2.31146756410859e-07	SLAMF1_F24
442233	cg19217142	2.46640684837592e-06	SLAMF1_F24
442234	cg20313677	-2.17121090286631e-06	SLAMF1_F24
442235	cg07724243	-2.40666959024459e-06	SLAMF1_F24
442236	cg13317079	-1.06309475941883e-06	SLAMF1_F24
442237	cg12678433	-1.130359770791e-05	SLAMF1_F24
442238	cg24816501	2.60441742310231e-06	SLAMF1_F24
442239	cg11698899	-2.14640095468304e-06	SLAMF1_F24
442240	cg24950597	-6.02703137984236e-06	SLAMF1_F24
442241	cg04094162	5.05476141786652e-06	SLAMF1_F24
442242	cg04535120	4.12225209215192e-06	SLAMF1_F24
442243	cg15539245	-4.89067665389248e-07	SLAMF1_F24
442244	cg00767222	-5.02106764419939e-06	SLAMF1_F24
442245	cg22733839	-2.71310001530617e-06	SLAMF1_F24
442246	cg16820086	9.14341128432833e-07	SLAMF1_F24
442247	cg23441765	1.06987185255817e-06	SLAMF1_F24
442248	cg00100114	-2.39099775696139e-06	SLAMF1_F24
442249	ch.15.50992641R	1.52415507280048e-06	SLAMF1_F24
442250	cg09870910	1.61215313285573e-06	SLAMF1_F24
442251	cg19382697	2.82750275093403e-06	SLAMF1_F24
442252	cg03973294	-3.36603773949191e-07	SLAMF1_F24
442253	cg17989313	1.96721306253392e-06	SLAMF1_F24
442254	cg00848624	1.19236595173681e-07	SLAMF1_F24
442255	cg03228054	9.1115585197671e-08	SLAMF1_F24
442256	cg08701208	1.08898311646042e-06	SLAMF1_F24
442257	cg10387769	-3.73542213009815e-06	SLAMF1_F24
442258	cg20378837	-1.75134145236554e-07	SLAMF1_F24
442259	cg12946518	-5.20836897181668e-07	SLAMF1_F24
442260	cg23398318	3.8725593717736e-06	SLAMF1_F24
442261	cg16009381	-1.67376324574012e-07	SLAMF1_F24
442262	cg19408882	-1.48168181197372e-06	SLAMF1_F24
442263	cg16822191	9.75366732270709e-07	SLAMF1_F24
442264	cg15639551	3.61005804628597e-06	SLAMF1_F24
442265	cg01544400	-1.59540906516058e-06	SLAMF1_F24
442266	cg08975197	1.23550187634706e-06	SLAMF1_F24
442267	cg13604794	7.61035581238088e-07	SLAMF1_F24
442268	cg27632704	3.11213196917527e-06	SLAMF1_F24
442269	cg14661385	-1.18402936596356e-06	SLAMF1_F24
442270	cg05955034	-4.96671453509574e-07	SLAMF1_F24
442271	cg13027361	-1.76365731778126e-06	SLAMF1_F24
442272	cg08155702	3.19408392493349e-06	SLAMF1_F24
442273	cg22802166	1.97392248841139e-06	SLAMF1_F24
442274	cg00472654	5.64143225961068e-07	SLAMF1_F24
442275	cg07445838	1.7125923530586e-07	SLAMF1_F24
442276	cg22956410	-1.91950666080151e-06	SLAMF1_F24
442277	cg23108125	1.08140303504114e-07	SLAMF1_F24
442278	cg11439393	3.91481087288929e-06	SLAMF1_F24
442279	cg05675511	6.89807932000583e-07	SLAMF1_F24
442280	cg11235344	-2.81526342474115e-07	SLAMF1_F24
442281	cg20415529	-4.64188873352448e-06	SLAMF1_F24
442282	cg10775991	-1.59232632738581e-06	SLAMF1_F24
442283	cg02158543	-1.07329062359638e-07	SLAMF1_F24
442284	cg02587369	-1.95963067051513e-06	SLAMF1_F24
442285	cg10408283	2.4136678907069e-06	SLAMF1_F24
442286	cg15313320	1.70129168564907e-07	SLAMF1_F24
442287	cg20777656	-7.59239961150898e-06	SLAMF1_F24
442288	cg12962429	-5.25834084370572e-07	SLAMF1_F24
442289	cg08358803	4.23763025737494e-06	SLAMF1_F24
442290	cg10834530	1.22751862781747e-06	SLAMF1_F24
442291	cg11818853	2.31091650673602e-06	SLAMF1_F24
442292	cg24853885	-5.87207640582519e-07	SLAMF1_F24
442293	cg03316101	2.58348385152587e-07	SLAMF1_F24
442294	cg02848961	-2.17680408166504e-06	SLAMF1_F24
442295	cg00985591	-1.15550805920063e-07	SLAMF1_F24
442296	cg24947221	-1.22650946458081e-07	SLAMF1_F24
442297	cg02571579	1.41348520155251e-06	SLAMF1_F24
442298	cg03840908	-9.59886265257618e-07	SLAMF1_F24
442299	cg24501110	3.60250951574127e-07	SLAMF1_F24
442300	cg26691305	1.17594687017459e-06	SLAMF1_F24
442301	cg15277126	-3.65849260691105e-06	SLAMF1_F24
442302	cg02060850	-3.11347526147247e-07	SLAMF1_F24
442303	cg12699728	-1.11097388252284e-06	SLAMF1_F24
442304	cg16355785	-1.96707362411615e-06	SLAMF1_F24
442305	cg14153061	-3.19626042224388e-06	SLAMF1_F24
442306	cg13045504	-2.20160596022604e-07	SLAMF1_F24
442307	cg14599871	-9.87493778301705e-07	SLAMF1_F24
442308	cg17788418	6.26664098686288e-06	SLAMF1_F24
442309	cg05828278	8.72068795896247e-07	SLAMF1_F24
442310	cg15690316	7.5202081518084e-07	SLAMF1_F24
442311	cg15365426	8.65985096461788e-07	SLAMF1_F24
442312	cg01953456	-6.22397428117477e-06	SLAMF1_F24
442313	cg20228890	1.10371116709222e-07	SLAMF1_F24
442314	cg00677407	-6.17008148727167e-06	SLAMF1_F24
442315	cg19760072	-2.26526184392505e-06	SLAMF1_F24
442316	cg25259433	-3.51638996156139e-07	SLAMF1_F24
442317	cg08863590	-8.5319003606666e-07	SLAMF1_F24
442318	cg20405809	1.20301595170497e-06	SLAMF1_F24
442319	cg26362686	1.02553021989892e-06	SLAMF1_F24
442320	cg24476595	-2.72381455309958e-06	SLAMF1_F24
442321	cg02736560	-1.17291045744074e-06	SLAMF1_F24
442322	cg22877639	2.54440988246578e-06	SLAMF1_F24
442323	cg25366586	-5.82708407685244e-07	SLAMF1_F24
442324	cg03853945	-3.69024747125428e-06	SLAMF1_F24
442325	cg25847466	4.85650318889469e-06	SLAMF1_F24
442326	cg24677272	4.07344422675846e-08	SLAMF1_F24
442327	cg15986555	-7.55912334469181e-08	SLAMF1_F24
442328	cg00200645	2.17513570185933e-06	SLAMF1_F24
442329	cg00638280	3.31882160795977e-06	SLAMF1_F24
442330	cg02156692	-3.72183872967957e-06	SLAMF1_F24
442331	cg26877030	-1.15787300114225e-07	SLAMF1_F24
442332	cg14077467	1.97192628712453e-06	SLAMF1_F24
442333	cg05203917	2.8935301630851e-06	SLAMF1_F24
442334	cg04503743	2.70146196403001e-07	SLAMF1_F24
442335	cg25482786	3.30232265626219e-06	SLAMF1_F24
442336	cg11371566	-5.28772863192926e-07	SLAMF1_F24
442337	cg09373034	2.78917193987796e-07	SLAMF1_F24
442338	cg15086254	-3.21071712752123e-06	SLAMF1_F24
442339	cg21633407	3.93825179361842e-06	SLAMF1_F24
442340	cg05790136	2.30650517325724e-07	SLAMF1_F24
442341	cg02104409	-6.58939286320197e-07	SLAMF1_F24
442342	cg24056562	3.51169896260987e-07	SLAMF1_F24
442343	cg02758612	2.08745075337148e-06	SLAMF1_F24
442344	cg01348938	2.21594110015285e-06	SLAMF1_F24
442345	cg06697380	-2.03163913831017e-07	SLAMF1_F24
442346	cg08605584	1.31185282532683e-06	SLAMF1_F24
442347	cg03342714	-1.42587735167523e-07	SLAMF1_F24
442348	cg12043303	2.48291363590982e-06	SLAMF1_F24
442349	cg27212048	1.51320641156853e-06	SLAMF1_F24
442350	cg05883747	-5.85338729116493e-07	SLAMF1_F24
442351	cg03740167	1.94216415080312e-06	SLAMF1_F24
442352	cg23938483	1.82783174704686e-07	SLAMF1_F24
442353	cg20363271	-1.0068480455593e-06	SLAMF1_F24
442354	cg19397676	-6.10160243802685e-07	SLAMF1_F24
442355	cg07922204	1.21299287295833e-05	SLAMF1_F24
442356	cg03639106	-2.87239801559927e-06	SLAMF1_F24
442357	cg04393905	-4.8203150549328e-07	SLAMF1_F24
442358	cg02227879	1.18659866074441e-06	SLAMF1_F24
442359	cg14780795	-5.14780426158212e-07	SLAMF1_F24
442360	cg11432488	4.01941956526357e-06	SLAMF1_F24
442361	cg15456206	-1.86565794914098e-07	SLAMF1_F24
442362	cg03547881	-3.25822233487992e-06	SLAMF1_F24
442363	cg14349862	-4.33711721938243e-07	SLAMF1_F24
442364	cg08239499	9.88009662296518e-07	SLAMF1_F24
442365	cg19542066	3.51077831259579e-07	SLAMF1_F24
442366	cg26695687	1.32809020672281e-06	SLAMF1_F24
442367	cg22523852	3.38532623588719e-06	SLAMF1_F24
442368	cg15593279	1.12324628893064e-06	SLAMF1_F24
442369	cg18239481	-1.94351214547962e-06	SLAMF1_F24
442370	cg21845869	-1.73344583281e-06	SLAMF1_F24
442371	cg12011727	3.11129450525746e-07	SLAMF1_F24
442372	cg11566194	6.34094493545737e-06	SLAMF1_F24
442373	cg10340943	5.63066042667687e-07	SLAMF1_F24
442374	cg03740348	3.04850469270969e-06	SLAMF1_F24
442375	cg23950756	-1.34939084812034e-05	SLAMF1_F24
442376	cg03451760	3.42044305569887e-06	SLAMF1_F24
442377	cg08308214	2.75403363067566e-06	SLAMF1_F24
442378	cg00239066	-2.55444524425326e-07	SLAMF1_F24
442379	cg12982322	8.90896820887417e-06	SLAMF1_F24
442380	cg15507787	8.57307569470322e-06	SLAMF1_F24
442381	cg22273107	3.8368979675496e-06	SLAMF1_F24
442382	cg23343131	-3.58639861438646e-06	SLAMF1_F24
442383	cg20210373	1.46737641998705e-06	SLAMF1_F24
442384	cg09184899	-7.08301042347763e-06	SLAMF1_F24
442385	cg06499652	-4.67327378251737e-07	SLAMF1_F24
442386	cg02914652	-5.31955213743322e-06	SLAMF1_F24
442387	cg26889948	2.1404672452277e-06	SLAMF1_F24
442388	cg06795636	3.55874924644459e-07	SLAMF1_F24
442389	cg17464196	2.21554962402155e-06	SLAMF1_F24
442390	cg05030328	7.35891657124628e-07	SLAMF1_F24
442391	cg09599209	1.40616123790306e-06	SLAMF1_F24
442392	cg01821029	-3.5951135535455e-06	SLAMF1_F24
442393	cg11293016	-3.02590443027294e-06	SLAMF1_F24
442394	cg20875427	5.55800601778122e-06	SLAMF1_F24
442395	cg03495053	1.87540106843011e-06	SLAMF1_F24
442396	cg11728881	-3.69953053252911e-07	SLAMF1_F24
442397	cg00445959	1.70288842311448e-05	SLAMF1_F24
442398	cg13957928	-5.72123499341063e-06	SLAMF1_F24
442399	cg14282656	-6.42729310421826e-07	SLAMF1_F24
442400	cg05657152	-3.15782716883014e-06	SLAMF1_F24
442401	cg01740282	-5.16720446991663e-06	SLAMF1_F24
442402	cg14271013	-3.9363855947977e-07	SLAMF1_F24
442403	cg07524398	-5.72462641343168e-06	SLAMF1_F24
442404	cg09847415	1.06370015160418e-06	SLAMF1_F24
442405	cg10097681	-9.20459171287726e-07	SLAMF1_F24
442406	cg13462062	1.82217594022473e-06	SLAMF1_F24
442407	cg14349023	3.36697980432283e-06	SLAMF1_F24
442408	cg13766031	-1.78281707922532e-06	SLAMF1_F24
442409	cg24930906	-6.78467323486179e-08	SLAMF1_F24
442410	cg17594681	1.09906263129009e-06	SLAMF1_F24
442411	cg00341042	-2.8651559646823e-06	SLAMF1_F24
442412	cg00783525	-1.49263851312883e-06	SLAMF1_F24
442413	cg00573922	-3.14983053452884e-06	SLAMF1_F24
442414	cg02985145	-2.57377431395062e-08	SLAMF1_F24
442415	cg18116434	2.21988583253201e-06	SLAMF1_F24
442416	cg24969467	1.55591038606348e-06	SLAMF1_F24
442417	cg16155293	8.40677642258321e-06	SLAMF1_F24
442418	cg22457085	4.46375003332418e-06	SLAMF1_F24
442419	cg07639650	-2.5511243108419e-07	SLAMF1_F24
442420	cg22703164	3.24112624017184e-06	SLAMF1_F24
442421	cg02173849	1.6055621789464e-06	SLAMF1_F24
442422	cg13044693	-4.0349249220829e-06	SLAMF1_F24
442423	cg04239078	-5.03731657614969e-06	SLAMF1_F24
442424	cg24807175	-4.62662099265118e-06	SLAMF1_F24
442425	cg15997719	-2.10172458700233e-07	SLAMF1_F24
442426	cg17963944	4.59086823574492e-08	SLAMF1_F24
442427	cg06265811	2.22668303897868e-06	SLAMF1_F24
442428	cg10568207	1.79178337175475e-06	SLAMF1_F24
442429	cg26255089	7.2515329501539e-06	SLAMF1_F24
442430	cg16891350	-1.7673017544325e-06	SLAMF1_F24
442431	cg25367509	1.49816981776972e-06	SLAMF1_F24
442432	cg07692412	-1.24120225949129e-06	SLAMF1_F24
442433	cg19742538	-5.81597822597333e-07	SLAMF1_F24
442434	cg02587129	-2.15024300665963e-07	SLAMF1_F24
442435	cg18823784	1.25770207575803e-06	SLAMF1_F24
442436	cg04256316	-1.4577931554452e-07	SLAMF1_F24
442437	cg04486961	-1.52592198209632e-06	SLAMF1_F24
442438	cg13199822	4.77925660526043e-07	SLAMF1_F24
442439	cg17432154	3.8562521864012e-06	SLAMF1_F24
442440	cg26711508	4.39586745574219e-06	SLAMF1_F24
442441	cg14490730	2.14540337049963e-06	SLAMF1_F24
442442	cg20923696	2.26208110301291e-06	SLAMF1_F24
442443	cg01734865	-6.97316346273983e-06	SLAMF1_F24
442444	cg06380029	-5.38693806717328e-06	SLAMF1_F24
442445	cg07488161	3.87499354436901e-06	SLAMF1_F24
442446	cg10762162	9.29666256010347e-07	SLAMF1_F24
442447	cg13009965	3.49332916672552e-06	SLAMF1_F24
442448	cg08113454	-3.16372949005091e-07	SLAMF1_F24
442449	cg24225001	7.00532639872265e-07	SLAMF1_F24
442450	cg08935782	1.51694380833605e-06	SLAMF1_F24
442451	cg14388433	-2.96630000177108e-07	SLAMF1_F24
442452	cg10277986	4.48265837477443e-06	SLAMF1_F24
442453	cg24311237	4.71908468413145e-07	SLAMF1_F24
442454	cg14784415	9.07057841106795e-08	SLAMF1_F24
442455	cg14043324	-3.44503108048721e-06	SLAMF1_F24
442456	cg07913503	7.70812614839067e-07	SLAMF1_F24
442457	cg26283191	1.88227384741949e-06	SLAMF1_F24
442458	cg13401531	-1.22846589128893e-05	SLAMF1_F24
442459	cg27337124	3.61692556219657e-06	SLAMF1_F24
442460	cg08582594	-8.85721946405621e-07	SLAMF1_F24
442461	cg12095549	-2.35642760660838e-06	SLAMF1_F24
442462	cg19734661	-1.0964608920063e-06	SLAMF1_F24
442463	cg22303915	3.05520135082549e-07	SLAMF1_F24
442464	cg00310412	-2.89410742166132e-06	SLAMF1_F24
442465	cg19560798	8.25005255812087e-06	SLAMF1_F24
442466	cg10241937	1.23152640622093e-07	SLAMF1_F24
442467	cg13210571	1.49098981116306e-06	SLAMF1_F24
442468	cg27641007	4.4249396479931e-06	SLAMF1_F24
442469	cg17689871	1.72106653465214e-06	SLAMF1_F24
442470	cg24625136	-7.04747564807398e-07	SLAMF1_F24
442471	cg21406002	3.57732563517835e-06	SLAMF1_F24
442472	cg26487259	6.11641499905089e-06	SLAMF1_F24
442473	cg20669908	7.81439050260209e-07	SLAMF1_F24
442474	cg00273267	-5.54533921655618e-07	SLAMF1_F24
442475	cg08040689	6.82504072388964e-06	SLAMF1_F24
442476	cg02135442	6.53363933696349e-06	SLAMF1_F24
442477	cg06379532	-3.22443447547616e-06	SLAMF1_F24
442478	cg13368426	-8.19134679256164e-07	SLAMF1_F24
442479	cg04238311	-7.01677561930685e-06	SLAMF1_F24
442480	cg26229968	-5.48007655685565e-08	SLAMF1_F24
442481	cg01003382	4.15648006383335e-08	SLAMF1_F24
442482	cg03408920	-2.40469923039683e-07	SLAMF1_F24
442483	cg09517751	-1.5774574491449e-06	SLAMF1_F24
442484	cg24533466	2.77374637420087e-06	SLAMF1_F24
442485	cg12688089	3.40031050384665e-06	SLAMF1_F24
442486	cg14502484	3.32725869114773e-06	SLAMF1_F24
442487	cg04930385	1.61087319141381e-06	SLAMF1_F24
442488	cg20086523	-1.23681796060247e-06	SLAMF1_F24
442489	cg03184776	-2.32196961052632e-06	SLAMF1_F24
442490	cg21893961	-2.36311234978333e-06	SLAMF1_F24
442491	cg04041880	-2.2845343434115e-06	SLAMF1_F24
442492	cg01168696	5.18947371343244e-07	SLAMF1_F24
442493	cg09979488	1.92324361663147e-06	SLAMF1_F24
442494	cg11788497	-3.39206122627432e-07	SLAMF1_F24
442495	cg16925090	1.45541966999229e-06	SLAMF1_F24
442496	cg26283546	1.67668762720484e-07	SLAMF1_F24
442497	cg04467702	9.46058729207774e-07	SLAMF1_F24
442498	cg08534206	1.13229517222593e-06	SLAMF1_F24
442499	cg12700074	1.64812972424807e-06	SLAMF1_F24
442500	cg18116267	1.86535343199177e-06	SLAMF1_F24
442501	cg04322483	-7.54808439376651e-08	SLAMF1_F24
442502	cg17947599	1.269550713618e-06	SLAMF1_F24
442503	cg14264747	2.77901128143282e-06	SLAMF1_F24
442504	cg20026613	-2.77773583341511e-06	SLAMF1_F24
442505	cg19422164	2.41659592487916e-06	SLAMF1_F24
442506	cg26621748	-4.92588220704016e-06	SLAMF1_F24
442507	cg15552825	-5.56118760616254e-06	SLAMF1_F24
442508	cg03609474	-1.05598142968084e-05	SLAMF1_F24
442509	cg21012072	-3.36519246657803e-06	SLAMF1_F24
442510	cg10551645	3.28737213154027e-06	SLAMF1_F24
442511	cg07017869	4.06503885910492e-07	SLAMF1_F24
442512	cg02584970	-5.10301077148708e-07	SLAMF1_F24
442513	cg01017228	2.21505341737743e-06	SLAMF1_F24
442514	cg13442839	2.14054020166704e-06	SLAMF1_F24
442515	cg18698399	-1.01834365045636e-06	SLAMF1_F24
442516	cg11408395	-1.89180640792641e-06	SLAMF1_F24
442517	cg10428516	-3.1372741396361e-06	SLAMF1_F24
442518	cg06351689	2.41369897142948e-06	SLAMF1_F24
442519	cg09704159	1.62114028025268e-06	SLAMF1_F24
442520	cg14451371	1.43413840383535e-06	SLAMF1_F24
442521	cg11903239	-6.59744749988948e-06	SLAMF1_F24
442522	cg26118538	-9.76422055857116e-08	SLAMF1_F24
442523	cg10088875	-1.00656639816892e-06	SLAMF1_F24
442524	cg14071186	2.23885275442354e-06	SLAMF1_F24
442525	cg06325922	-4.07366510058695e-06	SLAMF1_F24
442526	cg07542495	4.14276560172499e-06	SLAMF1_F24
442527	cg03007571	-1.00724702020816e-06	SLAMF1_F24
442528	cg17509107	-1.02967558879851e-05	SLAMF1_F24
442529	cg27176197	-1.20164430514483e-06	SLAMF1_F24
442530	cg23540272	4.0265479577233e-06	SLAMF1_F24
442531	cg16180120	1.12613009804264e-06	SLAMF1_F24
442532	cg27311414	-8.03836499870061e-09	SLAMF1_F24
442533	cg01833923	-3.25118323168363e-06	SLAMF1_F24
442534	cg01890280	-1.87618309864038e-06	SLAMF1_F24
442535	cg12189559	4.7734297003813e-06	SLAMF1_F24
442536	cg24856234	1.43307185582492e-07	SLAMF1_F24
442537	cg07845011	-4.96797234681026e-06	SLAMF1_F24
442538	cg03436488	1.42495209484518e-06	SLAMF1_F24
442539	cg05100739	-1.23215642886805e-07	SLAMF1_F24
442540	cg21429687	-6.6873220986019e-07	SLAMF1_F24
442541	cg09564946	3.2207506175431e-06	SLAMF1_F24
442542	cg14082658	3.21208982891546e-08	SLAMF1_F24
442543	cg21583026	-2.14414103161417e-06	SLAMF1_F24
442544	cg07250214	7.07870285194302e-06	SLAMF1_F24
442545	cg01720316	-7.32203564471159e-07	SLAMF1_F24
442546	cg07242635	1.72693705216719e-06	SLAMF1_F24
442547	cg03871034	-5.52977053761905e-06	SLAMF1_F24
442548	cg14559176	-3.16001432140068e-06	SLAMF1_F24
442549	cg06649704	3.72465859230657e-07	SLAMF1_F24
442550	cg00381233	-3.45531325858954e-06	SLAMF1_F24
442551	cg18710458	-1.64885141644901e-06	SLAMF1_F24
442552	cg14614539	-6.03824828470895e-06	SLAMF1_F24
442553	cg27234853	4.40091542376906e-06	SLAMF1_F24
442554	cg05560384	2.71101191141628e-06	SLAMF1_F24
442555	cg08375658	5.08353180932063e-06	SLAMF1_F24
442556	cg24890023	-3.64292170035939e-06	SLAMF1_F24
442557	cg15942641	-7.48719858269583e-07	SLAMF1_F24
442558	cg10711694	-8.52479417074313e-07	SLAMF1_F24
442559	cg14381945	-1.1323722647772e-05	SLAMF1_F24
442560	cg06131755	-8.02658697651617e-06	SLAMF1_F24
442561	cg20816857	-4.18869914632218e-08	SLAMF1_F24
442562	ch.2.3405933F	1.51634883813428e-06	SLAMF1_F24
442563	cg07311364	4.08867967967979e-06	SLAMF1_F24
442564	cg24916688	-2.69639327879957e-06	SLAMF1_F24
442565	cg25161926	-1.03989563147777e-07	SLAMF1_F24
442566	cg19220293	2.16196692243584e-06	SLAMF1_F24
442567	cg20180364	-9.28464397958658e-07	SLAMF1_F24
442568	cg13614586	-1.10920760115979e-06	SLAMF1_F24
442569	cg09870606	-2.37401219314941e-06	SLAMF1_F24
442570	cg07622451	3.3704085925615e-07	SLAMF1_F24
442571	cg25194194	-5.45631489014002e-06	SLAMF1_F24
442572	cg07069658	-6.78003922889001e-06	SLAMF1_F24
442573	cg17609359	4.835143705658e-06	SLAMF1_F24
442574	cg07062476	-1.3802197212465e-06	SLAMF1_F24
442575	cg19887319	3.37232749350261e-06	SLAMF1_F24
442576	cg04392078	4.17061682187817e-06	SLAMF1_F24
442577	cg16690885	-2.97236820913665e-06	SLAMF1_F24
442578	cg07149083	-2.37870994589546e-05	SLAMF1_F24
442579	cg01793178	1.96146365362619e-06	SLAMF1_F24
442580	cg25023829	-1.16822370598504e-06	SLAMF1_F24
442581	cg14430738	-9.65957649878985e-08	SLAMF1_F24
442582	cg20169319	-6.65873133852714e-07	SLAMF1_F24
442583	cg01438286	-1.15275403979461e-06	SLAMF1_F24
442584	cg07149030	-6.2256115093522e-07	SLAMF1_F24
442585	cg20966148	-3.01471754081325e-06	SLAMF1_F24
442586	cg07997634	8.32175052557422e-06	SLAMF1_F24
442587	cg27555036	-1.50207517399773e-06	SLAMF1_F24
442588	cg20784947	-1.15442424446531e-06	SLAMF1_F24
442589	cg05653055	2.92246962353833e-06	SLAMF1_F24
442590	cg26306489	-8.36510398207195e-07	SLAMF1_F24
442591	cg25983210	6.08317019081267e-06	SLAMF1_F24
442592	cg08957513	2.00605032363508e-06	SLAMF1_F24
442593	cg11065632	2.45245585614853e-07	SLAMF1_F24
442594	cg08316083	-8.67474615992157e-06	SLAMF1_F24
442595	cg08068644	-1.14926524095369e-06	SLAMF1_F24
442596	cg08715465	-1.20950094467073e-06	SLAMF1_F24
442597	cg06551595	-1.37563801712065e-06	SLAMF1_F24
442598	cg23350350	-6.1746318059325e-06	SLAMF1_F24
442599	cg06954638	3.47874243442511e-06	SLAMF1_F24
442600	cg06798934	-9.82514447171724e-07	SLAMF1_F24
442601	cg21549333	-2.73508412236642e-08	SLAMF1_F24
442602	cg09966635	-2.08229876743831e-06	SLAMF1_F24
442603	cg02114927	3.36184647951231e-07	SLAMF1_F24
442604	cg24598330	9.34113151515764e-08	SLAMF1_F24
442605	cg02357491	3.50034037983584e-06	SLAMF1_F24
442606	cg22195704	9.81224537193214e-08	SLAMF1_F24
442607	cg22528741	9.1128937784448e-07	SLAMF1_F24
442608	cg13567404	-4.60924651851983e-07	SLAMF1_F24
442609	cg03063277	3.5766069330002e-07	SLAMF1_F24
442610	cg24319890	-2.04917473070483e-06	SLAMF1_F24
442611	cg07749454	4.89096046537548e-06	SLAMF1_F24
442612	cg11610948	-2.6759604068344e-06	SLAMF1_F24
442613	cg22433677	5.72097311589907e-07	SLAMF1_F24
442614	cg26459339	1.52131413452644e-06	SLAMF1_F24
442615	cg20114964	5.71359898797109e-07	SLAMF1_F24
442616	cg17506082	-7.29639289920807e-07	SLAMF1_F24
442617	cg13200691	2.40127166259563e-07	SLAMF1_F24
442618	cg12054521	-1.51854688018033e-07	SLAMF1_F24
442619	cg08142884	-2.53868019361815e-06	SLAMF1_F24
442620	cg20020270	-8.67370307402393e-06	SLAMF1_F24
442621	cg24821003	4.18298282725211e-07	SLAMF1_F24
442622	cg01469836	-1.72068081882713e-07	SLAMF1_F24
442623	cg15243024	-7.57030882329317e-08	SLAMF1_F24
442624	cg00940526	5.02867069751964e-08	SLAMF1_F24
442625	cg05416450	7.56938893737563e-07	SLAMF1_F24
442626	cg13335691	-1.46936720072269e-06	SLAMF1_F24
442627	cg10802702	2.7538750165928e-06	SLAMF1_F24
442628	cg19103609	-1.32538772019638e-05	SLAMF1_F24
442629	cg18303175	-3.22443789239914e-08	SLAMF1_F24
442630	cg11307417	5.52897685640369e-06	SLAMF1_F24
442631	cg01917785	2.68690317787236e-06	SLAMF1_F24
442632	cg08048933	2.20675956352517e-06	SLAMF1_F24
442633	cg10537848	-1.12826877824715e-06	SLAMF1_F24
442634	cg02927058	2.73185071398781e-06	SLAMF1_F24
442635	ch.5.23452154R	-5.3623110652803e-07	SLAMF1_F24
442636	cg01301560	-6.91317309943656e-07	SLAMF1_F24
442637	cg02311761	-1.63060761072738e-06	SLAMF1_F24
442638	cg25221341	5.92488120048785e-07	SLAMF1_F24
442639	cg23874669	-6.94103253460892e-06	SLAMF1_F24
442640	cg12533940	2.27842064163977e-06	SLAMF1_F24
442641	cg11587950	3.54807225285756e-06	SLAMF1_F24
442642	cg13010939	-1.39555304779423e-06	SLAMF1_F24
442643	cg09834800	5.11287791096641e-06	SLAMF1_F24
442644	cg16693201	8.62910523714661e-07	SLAMF1_F24
442645	cg00218146	-1.13058576603785e-08	SLAMF1_F24
442646	cg05314606	-3.194191394086e-08	SLAMF1_F24
442647	cg18720736	1.65760150843139e-06	SLAMF1_F24
442648	cg21705011	8.03226795789391e-06	SLAMF1_F24
442649	cg11744744	-9.76100283727097e-07	SLAMF1_F24
442650	cg21428908	-3.95294712923956e-07	SLAMF1_F24
442651	cg07102252	-3.31115360242452e-06	SLAMF1_F24
442652	cg00042073	5.46536921362852e-06	SLAMF1_F24
442653	cg02856462	5.15332291089996e-06	SLAMF1_F24
442654	cg13519851	-8.16326715295928e-06	SLAMF1_F24
442655	cg11397581	-3.95477371970865e-07	SLAMF1_F24
442656	cg26723635	-8.61142856416425e-07	SLAMF1_F24
442657	cg21110966	-1.72648581089485e-06	SLAMF1_F24
442658	cg04280689	-5.15663849809964e-06	SLAMF1_F24
442659	cg23245192	-4.71211061511554e-06	SLAMF1_F24
442660	cg13635431	3.69847240741611e-07	SLAMF1_F24
442661	cg16410413	-9.31434533124125e-07	SLAMF1_F24
442662	cg12720975	-5.05957676253629e-06	SLAMF1_F24
442663	cg02538562	-8.42110690505474e-07	SLAMF1_F24
442664	cg16845953	-6.76650617136133e-06	SLAMF1_F24
442665	cg03845289	-9.99145101577357e-08	SLAMF1_F24
442666	cg19840088	9.64220275902247e-06	SLAMF1_F24
442667	cg11268628	-2.42161284282218e-06	SLAMF1_F24
442668	cg09072560	2.2891919459857e-06	SLAMF1_F24
442669	cg18106171	-2.09446304203946e-07	SLAMF1_F24
442670	cg02792877	7.6096238686762e-06	SLAMF1_F24
442671	cg01727751	-1.21414655811238e-06	SLAMF1_F24
442672	cg14184904	2.57207364509389e-06	SLAMF1_F24
442673	cg12804420	2.01579689241184e-07	SLAMF1_F24
442674	cg00007540	5.47679534588545e-06	SLAMF1_F24
442675	cg10513204	-3.2492675678173e-07	SLAMF1_F24
442676	cg02812142	-3.44823096156959e-06	SLAMF1_F24
442677	cg27655706	4.90173468486499e-06	SLAMF1_F24
442678	cg10591607	4.4164715345914e-06	SLAMF1_F24
442679	cg15706539	7.5130102338911e-07	SLAMF1_F24
442680	cg00475790	-3.49507268287575e-06	SLAMF1_F24
442681	cg01025604	2.39005252475658e-06	SLAMF1_F24
442682	cg04782822	-1.85973669837187e-06	SLAMF1_F24
442683	cg04738827	1.73638239771129e-06	SLAMF1_F24
442684	cg23118234	-8.48616356664253e-07	SLAMF1_F24
442685	cg27066319	-2.7713823487738e-06	SLAMF1_F24
442686	cg02403931	2.03011114194466e-06	SLAMF1_F24
442687	cg02910793	-1.23422503056193e-07	SLAMF1_F24
442688	cg21752638	-1.65691894530577e-07	SLAMF1_F24
442689	cg16716563	1.6225883020265e-07	SLAMF1_F24
442690	cg10228414	-4.09553259689314e-06	SLAMF1_F24
442691	cg21726250	9.24851051312441e-06	SLAMF1_F24
442692	cg01201512	2.34615432131167e-05	SLAMF1_F24
442693	cg18086635	9.78736719807139e-06	SLAMF1_F24
442694	cg09102409	-2.57860812152912e-07	SLAMF1_F24
442695	cg26090652	-5.50541184729595e-07	SLAMF1_F24
442696	cg09854492	-1.67268961339604e-06	SLAMF1_F24
442697	cg00207636	1.73569776618989e-07	SLAMF1_F24
442698	cg10555106	4.39484569201206e-06	SLAMF1_F24
442699	cg22833478	3.55861328182548e-06	SLAMF1_F24
442700	cg14794799	6.22024494945702e-07	SLAMF1_F24
442701	cg01106618	-1.46013039157991e-07	SLAMF1_F24
442702	cg17078393	-1.69083179246955e-06	SLAMF1_F24
442703	cg24823993	-3.27741671603176e-06	SLAMF1_F24
442704	cg05942810	-4.69554439205452e-07	SLAMF1_F24
442705	cg07122553	-2.01633323313891e-06	SLAMF1_F24
442706	cg22674577	-2.62138619030771e-06	SLAMF1_F24
442707	cg00241290	1.89298395134142e-06	SLAMF1_F24
442708	cg12252090	3.57119164378048e-07	SLAMF1_F24
442709	cg06898576	4.07333225446636e-07	SLAMF1_F24
442710	cg04456624	7.78495763797555e-07	SLAMF1_F24
442711	cg07026433	2.57275869934732e-06	SLAMF1_F24
442712	cg09938518	-2.82334173119295e-06	SLAMF1_F24
442713	cg11692987	-1.01211444157222e-06	SLAMF1_F24
442714	cg16944538	1.06695941683281e-06	SLAMF1_F24
442715	cg05894673	-2.12340098491611e-07	SLAMF1_F24
442716	cg02807008	3.39547253095414e-06	SLAMF1_F24
442717	cg10669096	4.48651114652244e-06	SLAMF1_F24
442718	cg12148774	-2.07908912048642e-06	SLAMF1_F24
442719	cg26379012	-7.44184978063882e-08	SLAMF1_F24
442720	cg01753003	-5.47617586645036e-07	SLAMF1_F24
442721	cg21801669	7.18558381778465e-07	SLAMF1_F24
442722	cg00285676	3.30709624621631e-06	SLAMF1_F24
442723	cg05852267	-4.24921106008705e-06	SLAMF1_F24
442724	cg27144453	4.90516169028515e-06	SLAMF1_F24
442725	cg00165872	-1.26754801432818e-06	SLAMF1_F24
442726	cg05546828	3.16879324935225e-06	SLAMF1_F24
442727	cg23012159	1.23525773190483e-07	SLAMF1_F24
442728	cg16927848	1.82902999469946e-06	SLAMF1_F24
442729	cg12308164	-6.23623982581077e-07	SLAMF1_F24
442730	cg11659357	7.46061918999907e-06	SLAMF1_F24
442731	cg08473764	1.25556194760973e-06	SLAMF1_F24
442732	cg07832488	6.88335267476851e-06	SLAMF1_F24
442733	cg12682507	5.12163273331897e-07	SLAMF1_F24
442734	cg02489228	-8.79672128526843e-07	SLAMF1_F24
442735	cg09732405	2.14753390117631e-07	SLAMF1_F24
442736	cg25739366	1.58396463222116e-06	SLAMF1_F24
442737	cg23911134	2.35144219774987e-06	SLAMF1_F24
442738	cg10192748	-2.02151558716632e-06	SLAMF1_F24
442739	cg18592890	-2.10538441538879e-06	SLAMF1_F24
442740	cg03172487	-4.58316436794303e-08	SLAMF1_F24
442741	cg14887662	4.67270926963574e-07	SLAMF1_F24
442742	cg19419515	1.17688567671571e-06	SLAMF1_F24
442743	cg00544598	3.94501940837489e-06	SLAMF1_F24
442744	cg09704116	6.80952757047367e-07	SLAMF1_F24
442745	cg01057126	1.99531812083317e-07	SLAMF1_F24
442746	cg00079195	-1.71447818818289e-06	SLAMF1_F24
442747	cg07139258	6.5821963116058e-07	SLAMF1_F24
442748	cg13482628	-1.12735085588949e-07	SLAMF1_F24
442749	cg01247837	-1.69662521140857e-06	SLAMF1_F24
442750	cg11314607	6.76568450301444e-06	SLAMF1_F24
442751	cg09179084	-1.50312986208147e-07	SLAMF1_F24
442752	cg14152587	2.10157808763525e-06	SLAMF1_F24
442753	cg10864689	1.27081907657674e-05	SLAMF1_F24
442754	cg16248886	-4.64594432890167e-06	SLAMF1_F24
442755	cg23284292	1.70849535916018e-06	SLAMF1_F24
442756	cg19424104	6.65942611639759e-06	SLAMF1_F24
442757	cg02163540	-1.07660774631406e-06	SLAMF1_F24
442758	cg17898931	4.4600777051839e-06	SLAMF1_F24
442759	cg13987911	-8.65246931477782e-07	SLAMF1_F24
442760	cg25880042	1.56923556703032e-06	SLAMF1_F24
442761	cg08219422	4.29255609378879e-06	SLAMF1_F24
442762	cg23634681	7.00720848364441e-07	SLAMF1_F24
442763	cg02162927	-4.58646285956763e-07	SLAMF1_F24
442764	cg11835459	-2.732852575011e-06	SLAMF1_F24
442765	cg07047831	2.28364135484506e-06	SLAMF1_F24
442766	cg02929340	9.01107411849054e-07	SLAMF1_F24
442767	cg01854803	2.02468703682141e-06	SLAMF1_F24
442768	cg18921653	-5.94388682594053e-07	SLAMF1_F24
442769	cg13340279	2.86863505590656e-06	SLAMF1_F24
442770	cg06300571	-2.45860325724072e-07	SLAMF1_F24
442771	cg21777154	-1.57441931916403e-06	SLAMF1_F24
442772	cg07366220	-2.0721028434303e-06	SLAMF1_F24
442773	cg25316310	1.09970263200579e-05	SLAMF1_F24
442774	cg07976603	-2.50599406213492e-06	SLAMF1_F24
442775	cg07207551	-2.92533153574002e-06	SLAMF1_F24
442776	cg25641745	-1.12278587665693e-06	SLAMF1_F24
442777	cg07537287	-3.15604581550666e-06	SLAMF1_F24
442778	cg00029031	-6.89421894323527e-08	SLAMF1_F24
442779	cg11702934	1.12922800138214e-06	SLAMF1_F24
442780	cg23841218	3.64289524377872e-06	SLAMF1_F24
442781	cg19111422	-1.81543970908379e-06	SLAMF1_F24
442782	cg26252202	-1.07723701527381e-06	SLAMF1_F24
442783	cg23199335	-2.62177625260019e-07	SLAMF1_F24
442784	cg07544102	-4.91522092456081e-06	SLAMF1_F24
442785	cg04077384	-3.58008159281036e-07	SLAMF1_F24
442786	cg11801857	-1.39307484681881e-06	SLAMF1_F24
442787	cg04189705	3.25154217760554e-07	SLAMF1_F24
442788	cg10549753	-2.63721402074742e-06	SLAMF1_F24
442789	cg09601175	-9.28404939958721e-07	SLAMF1_F24
442790	cg22375674	-1.86050689518274e-07	SLAMF1_F24
442791	cg14888846	-9.39999640758386e-08	SLAMF1_F24
442792	cg07249274	-2.19424683975846e-07	SLAMF1_F24
442793	cg07195105	2.9649478853024e-06	SLAMF1_F24
442794	cg14763933	-4.00790501076032e-06	SLAMF1_F24
442795	cg06150772	-1.69725623167937e-09	SLAMF1_F24
442796	cg24452181	-2.83568899273116e-06	SLAMF1_F24
442797	cg05395704	-2.89005763803995e-06	SLAMF1_F24
442798	cg00290106	2.25749598072692e-06	SLAMF1_F24
442799	cg11032157	-1.01678964102074e-07	SLAMF1_F24
442800	cg19816290	-1.65308461391661e-06	SLAMF1_F24
442801	cg19734723	-4.26372014535823e-07	SLAMF1_F24
442802	cg21669515	-6.19078305273795e-06	SLAMF1_F24
442803	cg26331326	2.39912695566991e-06	SLAMF1_F24
442804	cg07244095	-1.66141292037143e-06	SLAMF1_F24
442805	cg00414041	-4.21632477042015e-06	SLAMF1_F24
442806	cg26745581	1.1234384229534e-06	SLAMF1_F24
442807	cg14784837	1.65924985339751e-07	SLAMF1_F24
442808	cg14737905	-4.20890125496531e-07	SLAMF1_F24
442809	cg06148974	2.20192414959624e-06	SLAMF1_F24
442810	cg22172336	-3.33234790135008e-07	SLAMF1_F24
442811	cg08793921	4.90176500577367e-07	SLAMF1_F24
442812	cg03540781	5.35853586193273e-07	SLAMF1_F24
442813	cg09922947	-3.31128421622745e-07	SLAMF1_F24
442814	cg09838336	-3.88525249976345e-06	SLAMF1_F24
442815	cg24927687	5.41514410642449e-06	SLAMF1_F24
442816	cg22852103	9.11701744088639e-07	SLAMF1_F24
442817	cg03087852	-8.62820090503791e-08	SLAMF1_F24
442818	cg04421618	-5.71871203696037e-06	SLAMF1_F24
442819	cg25141611	1.31281185663363e-05	SLAMF1_F24
442820	cg10012059	2.15288878217495e-07	SLAMF1_F24
442821	cg05637360	2.48440198308354e-07	SLAMF1_F24
442822	cg15815061	3.53111757036963e-07	SLAMF1_F24
442823	cg24809788	-1.55997034387072e-06	SLAMF1_F24
442824	cg02120779	-7.42768602949331e-06	SLAMF1_F24
442825	cg20268628	-4.08450560605789e-07	SLAMF1_F24
442826	cg23947121	1.77470000018342e-06	SLAMF1_F24
442827	cg02454890	-4.91316061287202e-07	SLAMF1_F24
442828	cg23724027	-2.65138709695289e-07	SLAMF1_F24
442829	cg13538089	4.98414340123388e-06	SLAMF1_F24
442830	cg21474340	2.09571789516566e-06	SLAMF1_F24
442831	cg20671304	-3.23814819754979e-06	SLAMF1_F24
442832	cg01249202	1.46067185905686e-06	SLAMF1_F24
442833	cg20705358	-1.17946750466303e-06	SLAMF1_F24
442834	cg14915244	-1.0709790658963e-06	SLAMF1_F24
442835	cg21233847	-5.10656406891896e-07	SLAMF1_F24
442836	cg02875272	8.75814063175441e-08	SLAMF1_F24
442837	cg00395995	-7.80635790611662e-07	SLAMF1_F24
442838	cg07374224	2.23669367069044e-07	SLAMF1_F24
442839	cg16053889	-6.90852755061212e-06	SLAMF1_F24
442840	cg04260867	3.85406746315267e-06	SLAMF1_F24
442841	cg16805714	1.92140835697502e-06	SLAMF1_F24
442842	cg11860977	7.44750417655665e-07	SLAMF1_F24
442843	cg07469352	4.47725619166654e-06	SLAMF1_F24
442844	cg24007917	-9.80212347803606e-07	SLAMF1_F24
442845	cg16311536	-2.62126807412284e-06	SLAMF1_F24
442846	cg01942927	6.64490654942294e-07	SLAMF1_F24
442847	cg08685743	-1.01055914051923e-06	SLAMF1_F24
442848	cg07845961	-3.42478172278485e-06	SLAMF1_F24
442849	cg01775930	5.05943197855181e-06	SLAMF1_F24
442850	cg08097154	6.59106411662458e-06	SLAMF1_F24
442851	cg27061644	1.25764848078076e-06	SLAMF1_F24
442852	cg07813252	3.05838524984367e-07	SLAMF1_F24
442853	cg24251426	-8.8376883007401e-06	SLAMF1_F24
442854	cg09405790	3.16422047318766e-08	SLAMF1_F24
442855	cg09376352	-3.57965102597311e-07	SLAMF1_F24
442856	cg12524179	2.05821819084121e-06	SLAMF1_F24
442857	cg27332855	-1.24480913015871e-06	SLAMF1_F24
442858	cg13610108	9.3315096178666e-07	SLAMF1_F24
442859	cg16683770	2.46017739553919e-06	SLAMF1_F24
442860	cg02318567	9.62486221974849e-08	SLAMF1_F24
442861	cg17839259	-1.03003598550951e-07	SLAMF1_F24
442862	cg03583090	-3.07296771201236e-07	SLAMF1_F24
442863	cg24549659	6.95127248394728e-06	SLAMF1_F24
442864	cg06766043	2.77539613632446e-06	SLAMF1_F24
442865	cg24832140	7.62340481226644e-08	SLAMF1_F24
442866	cg23944957	5.87090536460195e-07	SLAMF1_F24
442867	cg22360284	-1.20689922321941e-05	SLAMF1_F24
442868	cg12395205	-4.68185190894164e-07	SLAMF1_F24
442869	cg08330011	4.5625843930212e-06	SLAMF1_F24
442870	cg02967125	-5.02511759135457e-06	SLAMF1_F24
442871	cg16540134	3.5473511911748e-06	SLAMF1_F24
442872	cg17004737	1.77763319917831e-06	SLAMF1_F24
442873	cg22149355	-3.1798579473622e-06	SLAMF1_F24
442874	cg11156000	-1.35011434705223e-06	SLAMF1_F24
442875	cg20011248	5.49482770670652e-06	SLAMF1_F24
442876	cg08962590	3.36962741015438e-08	SLAMF1_F24
442877	cg13271751	-2.76147236522198e-06	SLAMF1_F24
442878	cg09449853	1.89454833458885e-06	SLAMF1_F24
442879	cg26500694	-8.46892345234408e-07	SLAMF1_F24
442880	cg11740398	4.3145903870211e-06	SLAMF1_F24
442881	cg20229784	1.09372384843546e-06	SLAMF1_F24
442882	cg20119283	-7.11098274566533e-07	SLAMF1_F24
442883	cg11393773	4.73731364778746e-06	SLAMF1_F24
442884	cg15296238	-5.95938077055331e-06	SLAMF1_F24
442885	cg00182921	-1.98112762399035e-07	SLAMF1_F24
442886	cg13880884	-2.37821133308706e-06	SLAMF1_F24
442887	cg21182599	8.86836250523115e-06	SLAMF1_F24
442888	cg13429869	-6.00605848255244e-07	SLAMF1_F24
442889	cg16429055	1.91823381119844e-06	SLAMF1_F24
442890	cg14186245	9.02904333506144e-06	SLAMF1_F24
442891	cg02992645	1.95341690627206e-06	SLAMF1_F24
442892	cg12259187	-7.28698165382467e-06	SLAMF1_F24
442893	cg15116388	-7.31013344124669e-08	SLAMF1_F24
442894	cg25988912	-8.48295961219637e-07	SLAMF1_F24
442895	cg08141939	1.2755230971582e-06	SLAMF1_F24
442896	cg20322685	-8.290234812499e-06	SLAMF1_F24
442897	cg00719410	-2.94265281880193e-07	SLAMF1_F24
442898	cg27052344	3.04250434472021e-06	SLAMF1_F24
442899	cg21442603	-5.22827909256884e-07	SLAMF1_F24
442900	cg17436370	-4.36356725083608e-06	SLAMF1_F24
442901	cg04376617	-6.59033536447125e-06	SLAMF1_F24
442902	cg19929788	3.07265163486693e-07	SLAMF1_F24
442903	cg21346730	-1.23670195233466e-06	SLAMF1_F24
442904	cg25839744	-3.58098895695976e-06	SLAMF1_F24
442905	cg08640585	9.05009342307858e-07	SLAMF1_F24
442906	cg24166018	-4.35952469601836e-06	SLAMF1_F24
442907	cg22001924	2.81385365981866e-08	SLAMF1_F24
442908	cg01697146	-2.4945547541322e-07	SLAMF1_F24
442909	cg08145700	-9.72488411812225e-07	SLAMF1_F24
442910	cg16307409	-7.32962099028108e-09	SLAMF1_F24
442911	cg07164224	-1.48381665432174e-06	SLAMF1_F24
442912	cg20849099	1.67949767117703e-06	SLAMF1_F24
442913	cg15426734	3.73836378648487e-07	SLAMF1_F24
442914	cg02704345	-2.7771297941145e-07	SLAMF1_F24
442915	cg07958385	-1.4522237489267e-07	SLAMF1_F24
442916	cg03263237	2.30163259683176e-06	SLAMF1_F24
442917	cg25227803	5.1945514967703e-06	SLAMF1_F24
442918	cg08698523	-2.64071462581934e-07	SLAMF1_F24
442919	cg24305683	-3.07108924363646e-06	SLAMF1_F24
442920	cg00677708	-6.32621971932416e-07	SLAMF1_F24
442921	cg12634957	-1.50976010722309e-06	SLAMF1_F24
442922	cg04496452	-2.8559432839989e-06	SLAMF1_F24
442923	cg05242139	-3.81545447824131e-09	SLAMF1_F24
442924	cg15455643	-6.84981215490308e-06	SLAMF1_F24
442925	cg14382547	-2.39996056104525e-06	SLAMF1_F24
442926	cg14926103	1.68643079218166e-06	SLAMF1_F24
442927	cg05450995	-1.20796899634241e-08	SLAMF1_F24
442928	cg02073427	4.02033726585503e-07	SLAMF1_F24
442929	cg04528256	-9.76114362436857e-07	SLAMF1_F24
442930	cg03216475	-5.60717773768802e-06	SLAMF1_F24
442931	cg24312105	1.57644251033687e-07	SLAMF1_F24
442932	cg18001454	1.6169532394089e-06	SLAMF1_F24
442933	cg08278773	3.22396315833982e-06	SLAMF1_F24
442934	cg09247437	-6.6993934964436e-06	SLAMF1_F24
442935	cg01369276	-9.56866205644479e-07	SLAMF1_F24
442936	cg07721203	4.33695141799465e-07	SLAMF1_F24
442937	cg22628146	4.08048836787532e-08	SLAMF1_F24
442938	cg13234082	-3.20785185813082e-06	SLAMF1_F24
442939	cg07773234	6.85046140555131e-07	SLAMF1_F24
442940	cg09761113	1.58669541597581e-06	SLAMF1_F24
442941	cg26651280	-1.60919885427244e-06	SLAMF1_F24
442942	cg03831648	3.5054697168744e-06	SLAMF1_F24
442943	cg20465219	-7.58154565720278e-07	SLAMF1_F24
442944	cg03682265	-4.67016482617745e-07	SLAMF1_F24
442945	cg01281582	4.18658080849838e-06	SLAMF1_F24
442946	cg18771327	-3.48045964586079e-07	SLAMF1_F24
442947	cg27479393	3.37140640200363e-07	SLAMF1_F24
442948	cg15669749	1.77775520222703e-06	SLAMF1_F24
442949	cg21840035	-7.2138200553941e-07	SLAMF1_F24
442950	cg01357507	-7.21983848107449e-07	SLAMF1_F24
442951	cg03582286	-1.78253903660416e-07	SLAMF1_F24
442952	cg07611531	1.30628373240665e-06	SLAMF1_F24
442953	cg26268287	2.78281317919761e-06	SLAMF1_F24
442954	cg11075127	2.66289568296937e-06	SLAMF1_F24
442955	cg23651585	-2.72114073682168e-07	SLAMF1_F24
442956	cg14909935	-1.63398849783069e-06	SLAMF1_F24
442957	cg04103317	1.30274244806035e-06	SLAMF1_F24
442958	cg07528254	2.88616195701655e-06	SLAMF1_F24
442959	cg19373864	7.79924070283187e-07	SLAMF1_F24
442960	cg24038925	1.0695710364145e-05	SLAMF1_F24
442961	cg07051894	-1.63899079721996e-07	SLAMF1_F24
442962	cg13690909	-2.00560160724764e-06	SLAMF1_F24
442963	cg15181396	-1.1636910704026e-06	SLAMF1_F24
442964	cg20156659	7.75476552352392e-06	SLAMF1_F24
442965	cg26371847	-2.87129253800086e-06	SLAMF1_F24
442966	cg07897247	8.15538474165186e-06	SLAMF1_F24
442967	cg07787543	2.07422285183452e-06	SLAMF1_F24
442968	cg23975887	7.93357027948439e-07	SLAMF1_F24
442969	cg17108285	-1.66054393845895e-06	SLAMF1_F24
442970	cg00379191	-1.32995289103487e-06	SLAMF1_F24
442971	cg24053297	-8.55102101853365e-08	SLAMF1_F24
442972	cg05249949	-3.74721912259447e-07	SLAMF1_F24
442973	cg01814129	1.59404227911975e-07	SLAMF1_F24
442974	cg11500688	-1.51613860606296e-06	SLAMF1_F24
442975	cg00542944	1.6438997665318e-06	SLAMF1_F24
442976	cg20148127	5.90057229765654e-06	SLAMF1_F24
442977	cg09689338	-2.16136339277364e-06	SLAMF1_F24
442978	cg20791945	4.47443817284625e-06	SLAMF1_F24
442979	cg22469897	3.12677739691674e-06	SLAMF1_F24
442980	cg02619205	-5.38869758787774e-07	SLAMF1_F24
442981	cg24550770	2.37123837364122e-06	SLAMF1_F24
442982	cg01265084	1.7938244163779e-06	SLAMF1_F24
442983	cg06745684	-8.60764904435609e-06	SLAMF1_F24
442984	cg13063405	-6.05917139140201e-08	SLAMF1_F24
442985	cg24105207	-4.0538990523416e-07	SLAMF1_F24
442986	cg24466421	3.98490210784775e-06	SLAMF1_F24
442987	cg19175585	-1.81699813866569e-07	SLAMF1_F24
442988	cg02839951	-4.53239295893341e-07	SLAMF1_F24
442989	cg21617079	7.23585315980019e-07	SLAMF1_F24
442990	cg23685151	5.29787271085919e-07	SLAMF1_F24
442991	cg12126857	9.84688746398948e-06	SLAMF1_F24
442992	cg01839478	-2.50543535881909e-06	SLAMF1_F24
442993	cg02490260	-4.7582240256221e-07	SLAMF1_F24
442994	cg12800803	-8.01771900861327e-08	SLAMF1_F24
442995	cg26920451	1.10454131704602e-06	SLAMF1_F24
442996	cg14796499	-6.78647548149069e-06	SLAMF1_F24
442997	cg02500283	-3.82827243203229e-07	SLAMF1_F24
442998	cg05575505	-2.89701256183814e-06	SLAMF1_F24
442999	cg12708625	-2.06588804795365e-06	SLAMF1_F24
443000	cg00531830	1.48992769946274e-06	SLAMF1_F24
443001	cg12767775	-1.25677426622908e-08	SLAMF1_F24
443002	cg13004634	-5.81750355338946e-06	SLAMF1_F24
443003	cg03485608	1.46037451271685e-06	SLAMF1_F24
443004	cg09035049	-2.84067547845396e-06	SLAMF1_F24
443005	cg15750534	1.27385487974366e-06	SLAMF1_F24
443006	cg12156838	4.11318115666904e-06	SLAMF1_F24
443007	cg26644242	-3.33152551559143e-06	SLAMF1_F24
443008	cg01179095	2.38089497515247e-06	SLAMF1_F24
443009	cg12177810	-5.053374143031e-06	SLAMF1_F24
443010	cg25806261	9.79316947740061e-09	SLAMF1_F24
443011	cg04231016	1.15059630703507e-06	SLAMF1_F24
443012	cg23439008	5.38139053133008e-06	SLAMF1_F24
443013	cg01448760	-1.70319435682759e-06	SLAMF1_F24
443014	cg15602764	-3.36024059438572e-06	SLAMF1_F24
443015	cg26670485	-2.11216723365174e-07	SLAMF1_F24
443016	cg02315376	8.3173793930803e-06	SLAMF1_F24
443017	cg03536798	-2.07220455906939e-06	SLAMF1_F24
443018	cg00334498	5.12203970840161e-06	SLAMF1_F24
443019	cg06335741	-5.20810623097386e-09	SLAMF1_F24
443020	cg09180566	1.1087264274285e-06	SLAMF1_F24
443021	cg17844599	-1.00939812144957e-06	SLAMF1_F24
443022	cg07145234	9.71733985547963e-06	SLAMF1_F24
443023	cg02166513	-2.46006788219334e-06	SLAMF1_F24
443024	cg02587648	-9.27511219054377e-06	SLAMF1_F24
443025	cg00244260	-1.07582218471382e-06	SLAMF1_F24
443026	cg18264173	3.99585012130192e-06	SLAMF1_F24
443027	cg20901829	-6.58820038696333e-06	SLAMF1_F24
443028	cg21053644	5.98892286221113e-06	SLAMF1_F24
443029	cg24991609	7.09197558025334e-07	SLAMF1_F24
443030	cg24371331	3.93118950141953e-06	SLAMF1_F24
443031	cg08443527	-1.02627527982809e-06	SLAMF1_F24
443032	cg25042710	4.51185048014507e-06	SLAMF1_F24
443033	cg16171867	2.52996419998796e-07	SLAMF1_F24
443034	cg25305750	-8.30384917139788e-07	SLAMF1_F24
443035	cg01550271	2.45459484729547e-06	SLAMF1_F24
443036	cg19290438	2.44752018973342e-06	SLAMF1_F24
443037	cg21072887	4.81942372486158e-07	SLAMF1_F24
443038	cg17233601	1.35542673256423e-06	SLAMF1_F24
443039	cg01117384	-5.51189663624001e-06	SLAMF1_F24
443040	cg17685830	6.65777849827258e-06	SLAMF1_F24
443041	cg03812242	-2.4231508168037e-06	SLAMF1_F24
443042	cg13796123	2.8409062152394e-06	SLAMF1_F24
443043	cg21558485	8.12308924098083e-07	SLAMF1_F24
443044	cg02612397	3.42300934066121e-06	SLAMF1_F24
443045	cg00762636	6.05525825409566e-06	SLAMF1_F24
443046	cg24711925	-4.66230285853057e-06	SLAMF1_F24
443047	cg03760490	6.83303671783566e-07	SLAMF1_F24
443048	cg00480896	-7.80916071850006e-07	SLAMF1_F24
443049	cg05705114	-7.1571392519535e-06	SLAMF1_F24
443050	cg01919045	-7.29346040373431e-06	SLAMF1_F24
443051	cg20911462	4.70425598038954e-06	SLAMF1_F24
443052	cg08920502	-3.55513470967793e-06	SLAMF1_F24
443053	cg25983732	1.89363131151674e-06	SLAMF1_F24
443054	cg03294207	2.47699686928872e-06	SLAMF1_F24
443055	cg08271775	1.59956012570277e-06	SLAMF1_F24
443056	cg01781617	-9.03261971765686e-06	SLAMF1_F24
443057	cg05581851	-1.84858036027283e-06	SLAMF1_F24
443058	cg10614909	-5.71205143292448e-08	SLAMF1_F24
443059	cg08758080	1.66628440604825e-07	SLAMF1_F24
443060	cg00846098	1.24830527396921e-05	SLAMF1_F24
443061	cg22479546	5.90070346688777e-07	SLAMF1_F24
443062	cg03158218	8.46279090976423e-07	SLAMF1_F24
443063	cg07565847	3.08121424202498e-06	SLAMF1_F24
443064	cg04019049	2.03451242422348e-06	SLAMF1_F24
443065	cg06222087	7.37539657064112e-06	SLAMF1_F24
443066	cg21224781	-2.08272898665246e-08	SLAMF1_F24
443067	cg13604523	-7.77357368739031e-08	SLAMF1_F24
443068	cg10412384	2.52705491503563e-06	SLAMF1_F24
443069	cg05201573	-3.95481127125219e-07	SLAMF1_F24
443070	cg03711125	-1.68114439470904e-06	SLAMF1_F24
443071	cg07315168	3.36278016283623e-07	SLAMF1_F24
443072	cg12224816	-8.36064064337506e-06	SLAMF1_F24
443073	cg03229615	4.31741068858022e-06	SLAMF1_F24
443074	cg08557347	-2.88700935765605e-06	SLAMF1_F24
443075	cg05905475	-3.98587168535807e-06	SLAMF1_F24
443076	cg10068883	-4.88305746500432e-06	SLAMF1_F24
443077	cg04318963	2.65055284866567e-06	SLAMF1_F24
443078	cg15012939	-3.52375897576434e-06	SLAMF1_F24
443079	ch.1.1603567F	2.2281464131563e-07	SLAMF1_F24
443080	cg12058544	-1.99022384914171e-06	SLAMF1_F24
443081	cg22600079	-3.22499057892929e-06	SLAMF1_F24
443082	cg08181610	4.26888862598236e-07	SLAMF1_F24
443083	cg23455102	-1.52738557922181e-06	SLAMF1_F24
443084	cg18091163	-9.67514600001018e-07	SLAMF1_F24
443085	cg01828169	-1.51817672586547e-06	SLAMF1_F24
443086	cg20353480	-5.75510881306109e-07	SLAMF1_F24
443087	cg24261666	-6.79964531661588e-06	SLAMF1_F24
443088	cg25745713	-5.3838805074617e-07	SLAMF1_F24
443089	cg15685562	1.79824195239129e-06	SLAMF1_F24
443090	cg19457456	-2.45965884356143e-06	SLAMF1_F24
443091	cg00759456	1.07149931459471e-06	SLAMF1_F24
443092	cg17671035	2.85566512592105e-06	SLAMF1_F24
443093	cg06937552	1.14177410542458e-06	SLAMF1_F24
443094	cg13868298	-9.66550577246658e-07	SLAMF1_F24
443095	cg06582512	-2.69464178931376e-06	SLAMF1_F24
443096	cg12813922	-4.70595607929695e-08	SLAMF1_F24
443097	cg22810281	1.98902385385949e-06	SLAMF1_F24
443098	cg20513185	-5.4133471923821e-06	SLAMF1_F24
443099	cg09568481	1.13633687008806e-06	SLAMF1_F24
443100	cg12525512	1.00485823999378e-06	SLAMF1_F24
443101	cg03880987	1.57177824949881e-06	SLAMF1_F24
443102	cg06709365	-2.41963620592323e-06	SLAMF1_F24
443103	cg20363199	-3.66917893501334e-06	SLAMF1_F24
443104	cg07238802	1.54608457712981e-06	SLAMF1_F24
443105	cg07289502	-8.22611131447617e-08	SLAMF1_F24
443106	cg27291602	4.08550226831959e-06	SLAMF1_F24
443107	cg06196666	2.26105396105399e-06	SLAMF1_F24
443108	cg18967533	1.16324092497063e-06	SLAMF1_F24
443109	cg06550177	-2.37314344729128e-06	SLAMF1_F24
443110	cg13274077	6.8782694632751e-07	SLAMF1_F24
443111	cg10544353	-8.38388270237813e-08	SLAMF1_F24
443112	cg08055860	8.46815941534438e-07	SLAMF1_F24
443113	cg16690646	1.55293905852735e-06	SLAMF1_F24
443114	cg09897617	-1.26587900411735e-07	SLAMF1_F24
443115	cg04158241	-4.30705337842624e-07	SLAMF1_F24
443116	cg25709972	-2.15656824194561e-07	SLAMF1_F24
443117	cg05122453	-2.24752772208832e-06	SLAMF1_F24
443118	cg16668081	-1.79001619742109e-06	SLAMF1_F24
443119	cg03687061	8.47641071373529e-07	SLAMF1_F24
443120	cg15579935	-4.35183544487083e-06	SLAMF1_F24
443121	cg21217221	7.28868780244539e-06	SLAMF1_F24
443122	cg14536467	3.43466369322592e-06	SLAMF1_F24
443123	cg20553470	-7.91525551582212e-07	SLAMF1_F24
443124	cg02680932	-2.55102543202738e-06	SLAMF1_F24
443125	cg09044219	-2.71044160293134e-06	SLAMF1_F24
443126	cg00854546	-2.110636567064e-07	SLAMF1_F24
443127	cg19025430	3.75663340039343e-06	SLAMF1_F24
443128	cg15130589	-1.04665824345293e-06	SLAMF1_F24
443129	cg07627951	1.35283801596919e-06	SLAMF1_F24
443130	cg20342255	-4.32973843264911e-06	SLAMF1_F24
443131	cg04426101	-4.78686224124627e-07	SLAMF1_F24
443132	cg20652899	2.7073851751821e-06	SLAMF1_F24
443133	cg25539505	-4.60377519842497e-06	SLAMF1_F24
443134	cg20485190	-7.59700732211158e-06	SLAMF1_F24
443135	cg12963332	-2.62042284676777e-06	SLAMF1_F24
443136	cg13861216	-1.1350427436901e-08	SLAMF1_F24
443137	cg18452449	2.74407017674174e-06	SLAMF1_F24
443138	cg14820521	8.17736570781671e-07	SLAMF1_F24
443139	cg23319960	-9.77276098226508e-08	SLAMF1_F24
443140	cg00690809	-2.82459918234507e-06	SLAMF1_F24
443141	cg07309124	-1.35288999026804e-06	SLAMF1_F24
443142	cg22553361	-4.32426514526894e-06	SLAMF1_F24
443143	cg25575219	9.90215746737432e-06	SLAMF1_F24
443144	cg15780781	9.27196283772462e-07	SLAMF1_F24
443145	cg22720139	-3.71851559152392e-06	SLAMF1_F24
443146	cg23533513	2.20218764693648e-06	SLAMF1_F24
443147	cg09685420	9.24881083894464e-07	SLAMF1_F24
443148	cg22093158	-2.89227925700021e-06	SLAMF1_F24
443149	cg22719623	-3.30002525366452e-06	SLAMF1_F24
443150	cg16077493	-1.88159695053091e-06	SLAMF1_F24
443151	cg09520272	2.43109842138139e-06	SLAMF1_F24
443152	cg19421245	1.87734829848868e-06	SLAMF1_F24
443153	cg13250656	-1.54654524063828e-06	SLAMF1_F24
443154	cg25020293	-7.73530702200391e-06	SLAMF1_F24
443155	cg16423186	1.1768168047879e-07	SLAMF1_F24
443156	cg13600622	4.0255615351752e-06	SLAMF1_F24
443157	cg25704749	6.88690442608422e-08	SLAMF1_F24
443158	cg25306257	-8.0450810953202e-08	SLAMF1_F24
443159	cg21071625	-1.21190931577991e-06	SLAMF1_F24
443160	cg01909929	-4.14791949291636e-06	SLAMF1_F24
443161	cg13410755	2.27191514461779e-07	SLAMF1_F24
443162	cg05241575	-5.6431981635819e-06	SLAMF1_F24
443163	cg13247541	6.3641657087641e-07	SLAMF1_F24
443164	cg09247944	1.10481477789994e-06	SLAMF1_F24
443165	cg15161854	3.97112822428592e-06	SLAMF1_F24
443166	cg10759123	3.14760009765443e-07	SLAMF1_F24
443167	cg23864823	-5.10872335500025e-07	SLAMF1_F24
443168	cg25288675	3.17162558606042e-06	SLAMF1_F24
443169	cg18327061	-2.72287355629158e-06	SLAMF1_F24
443170	cg09874472	2.21537728728086e-06	SLAMF1_F24
443171	cg17153122	5.33401649923687e-07	SLAMF1_F24
443172	cg06883852	1.45370147116618e-06	SLAMF1_F24
443173	cg16997540	5.49186393755635e-06	SLAMF1_F24
443174	cg27053108	6.42476666795148e-06	SLAMF1_F24
443175	cg07178458	-2.22929873093832e-05	SLAMF1_F24
443176	cg23994292	-2.84648936404214e-07	SLAMF1_F24
443177	cg04136259	-6.00185702679684e-06	SLAMF1_F24
443178	cg23484150	1.96019333874297e-06	SLAMF1_F24
443179	cg26321609	-5.40265659341345e-06	SLAMF1_F24
443180	cg05969306	-8.2572109132538e-07	SLAMF1_F24
443181	cg11056055	-1.38857779051676e-06	SLAMF1_F24
443182	cg22002733	3.44650331871736e-06	SLAMF1_F24
443183	cg23973175	1.27400277728302e-06	SLAMF1_F24
443184	cg24517467	9.60735773984211e-06	SLAMF1_F24
443185	cg21453303	1.45602658939437e-07	SLAMF1_F24
443186	cg00224686	-5.95340372959853e-06	SLAMF1_F24
443187	cg02520934	-8.56872472971139e-06	SLAMF1_F24
443188	cg17633611	-4.13626028853515e-06	SLAMF1_F24
443189	cg24180944	-2.70349965134276e-06	SLAMF1_F24
443190	cg04247717	-2.23891605192324e-06	SLAMF1_F24
443191	cg09229487	1.55144020920867e-06	SLAMF1_F24
443192	cg05684427	1.3191567150495e-06	SLAMF1_F24
443193	cg16133845	-4.29775127359169e-07	SLAMF1_F24
443194	cg01279990	-2.66772037915945e-07	SLAMF1_F24
443195	cg24620139	7.55640929705413e-06	SLAMF1_F24
443196	cg26592031	2.30656818725975e-06	SLAMF1_F24
443197	cg25139826	2.03838007819333e-06	SLAMF1_F24
443198	cg07587610	1.87793228141807e-06	SLAMF1_F24
443199	cg08565409	-9.91126654636002e-07	SLAMF1_F24
443200	cg01817359	8.35647826488901e-09	SLAMF1_F24
443201	cg23656103	7.90400305395579e-06	SLAMF1_F24
443202	cg10056106	2.17225646583237e-06	SLAMF1_F24
443203	cg00322632	-4.4499483748479e-06	SLAMF1_F24
443204	cg05041061	2.53908037857749e-06	SLAMF1_F24
443205	cg26904140	1.36238464996938e-06	SLAMF1_F24
443206	cg05540062	-2.55254226974622e-07	SLAMF1_F24
443207	cg25446604	7.68617893395278e-07	SLAMF1_F24
443208	cg20136951	1.48656914858441e-06	SLAMF1_F24
443209	cg22652741	1.81940368965156e-06	SLAMF1_F24
443210	cg25986631	-1.38524248257521e-06	SLAMF1_F24
443211	cg04081928	-8.27230364216897e-07	SLAMF1_F24
443212	cg18971647	8.31344567326848e-07	SLAMF1_F24
443213	cg23937582	-3.21759239900541e-06	SLAMF1_F24
443214	cg09654157	9.71799863028839e-09	SLAMF1_F24
443215	cg26289965	2.59686444427796e-06	SLAMF1_F24
443216	cg26056211	2.74690865919543e-06	SLAMF1_F24
443217	cg03470220	-8.48760904404626e-07	SLAMF1_F24
443218	cg18692056	8.87846574629895e-07	SLAMF1_F24
443219	cg18793322	4.02349969602318e-06	SLAMF1_F24
443220	cg01509843	3.58367058617942e-08	SLAMF1_F24
443221	cg17674402	1.06385003642136e-06	SLAMF1_F24
443222	cg19655961	5.24210886211435e-08	SLAMF1_F24
443223	cg12439357	2.82012516899976e-06	SLAMF1_F24
443224	cg21516666	1.91137023117049e-06	SLAMF1_F24
443225	cg17919849	-3.07403711743531e-06	SLAMF1_F24
443226	cg18358509	-2.93710341274834e-06	SLAMF1_F24
443227	cg17211192	-2.52413721904347e-06	SLAMF1_F24
443228	cg08033548	-1.16096946268648e-06	SLAMF1_F24
443229	cg16522557	5.54540390358527e-06	SLAMF1_F24
443230	cg04336660	-2.16324628699678e-06	SLAMF1_F24
443231	cg08615533	1.27883503273174e-06	SLAMF1_F24
443232	cg09430445	-3.89001699293507e-06	SLAMF1_F24
443233	cg17727784	1.55424692558801e-07	SLAMF1_F24
443234	cg19954499	2.06333161218039e-07	SLAMF1_F24
443235	cg06252441	-7.06052092940903e-06	SLAMF1_F24
443236	cg14302428	6.529123693378e-06	SLAMF1_F24
443237	cg14346774	-1.83302929456284e-06	SLAMF1_F24
443238	cg22663305	1.32204457870753e-06	SLAMF1_F24
443239	cg16777839	-5.41755694507818e-08	SLAMF1_F24
443240	cg01174831	6.23619714535426e-06	SLAMF1_F24
443241	cg15375163	3.73140646493547e-06	SLAMF1_F24
443242	cg14334350	2.26918630051238e-06	SLAMF1_F24
443243	cg19391247	1.51675602073279e-07	SLAMF1_F24
443244	cg24425958	9.79746444106795e-06	SLAMF1_F24
443245	cg24418790	1.97884353596879e-06	SLAMF1_F24
443246	cg25724441	2.15403886119298e-06	SLAMF1_F24
443247	cg00548856	-4.87255315926152e-07	SLAMF1_F24
443248	cg13864356	1.08859699892921e-06	SLAMF1_F24
443249	cg11740027	-4.47766081442732e-07	SLAMF1_F24
443250	cg23055682	-7.56074615777258e-07	SLAMF1_F24
443251	cg18943088	1.46590392586144e-06	SLAMF1_F24
443252	cg01789004	2.0658632331646e-06	SLAMF1_F24
443253	cg10797798	4.44013880129348e-06	SLAMF1_F24
443254	cg03689601	6.33436595200624e-07	SLAMF1_F24
443255	cg17935811	2.98855801079113e-06	SLAMF1_F24
443256	cg07590153	-2.17422713711594e-07	SLAMF1_F24
443257	cg10469422	2.81099566249051e-07	SLAMF1_F24
443258	cg26425547	3.58124533781943e-06	SLAMF1_F24
443259	cg25754956	-2.06281428479737e-07	SLAMF1_F24
443260	cg05844402	3.48050189797267e-06	SLAMF1_F24
443261	cg09931187	-5.35004273755458e-06	SLAMF1_F24
443262	cg06051842	-7.16179602495479e-07	SLAMF1_F24
443263	cg00338590	5.43511293734426e-06	SLAMF1_F24
443264	cg05182416	9.25668730482628e-07	SLAMF1_F24
443265	cg10236239	3.4320858829841e-06	SLAMF1_F24
443266	cg06325595	-3.37356168751212e-07	SLAMF1_F24
443267	cg26797585	1.90000756237184e-07	SLAMF1_F24
443268	cg06668878	1.85212503414103e-06	SLAMF1_F24
443269	cg02259382	-4.70694269310766e-07	SLAMF1_F24
443270	cg11769332	1.61143773247657e-06	SLAMF1_F24
443271	cg24182521	2.80914752764891e-06	SLAMF1_F24
443272	cg18806923	8.18463278960574e-07	SLAMF1_F24
443273	cg03799957	1.16647118107401e-07	SLAMF1_F24
443274	cg20381372	-3.42260574978456e-05	SLAMF1_F24
443275	cg11715696	1.06133202554714e-06	SLAMF1_F24
443276	cg15407058	1.75490891581815e-06	SLAMF1_F24
443277	cg23911852	-5.10166384531999e-06	SLAMF1_F24
443278	cg25584761	5.33908946295302e-06	SLAMF1_F24
443279	cg07894669	8.15403214681833e-06	SLAMF1_F24
443280	cg08718031	-5.69204605767622e-07	SLAMF1_F24
443281	cg04342866	1.16200986858513e-06	SLAMF1_F24
443282	cg02866536	-3.64891645155471e-06	SLAMF1_F24
443283	cg07853246	-1.03182821802783e-06	SLAMF1_F24
443284	cg19382808	-3.71989613438654e-07	SLAMF1_F24
443285	cg07976887	2.91726711849133e-06	SLAMF1_F24
443286	cg10955545	7.48620744023607e-06	SLAMF1_F24
443287	cg22186853	-7.16543748592506e-07	SLAMF1_F24
443288	cg10360403	8.34123271589925e-06	SLAMF1_F24
443289	cg07854954	-6.56917140268505e-07	SLAMF1_F24
443290	cg16015543	-2.84025015188983e-06	SLAMF1_F24
443291	cg15554214	6.86196939555061e-07	SLAMF1_F24
443292	cg13234260	1.9585351669983e-06	SLAMF1_F24
443293	cg26508919	5.50214514003343e-07	SLAMF1_F24
443294	cg19667913	3.07524217328759e-06	SLAMF1_F24
443295	cg15960155	-1.14500989925905e-07	SLAMF1_F24
443296	cg13520373	7.05339094313048e-08	SLAMF1_F24
443297	cg15928247	3.27939718316121e-06	SLAMF1_F24
443298	cg18115575	-7.03350232542721e-06	SLAMF1_F24
443299	cg20848216	3.76551872240559e-07	SLAMF1_F24
443300	cg27079726	1.56263443208405e-06	SLAMF1_F24
443301	cg16207944	2.07908623775296e-06	SLAMF1_F24
443302	cg09548495	5.17409453609428e-06	SLAMF1_F24
443303	cg10776591	5.65147220049318e-08	SLAMF1_F24
443304	cg20160035	7.16655359686519e-06	SLAMF1_F24
443305	cg23784415	1.80935658258527e-06	SLAMF1_F24
443306	cg00133624	7.60633167537282e-06	SLAMF1_F24
443307	cg15701395	-2.42984425774684e-07	SLAMF1_F24
443308	cg17614801	7.67554511336079e-06	SLAMF1_F24
443309	cg18584736	3.32622904524267e-07	SLAMF1_F24
443310	cg22960987	-2.2957928932282e-06	SLAMF1_F24
443311	cg02239209	-1.08274580180433e-07	SLAMF1_F24
443312	cg04277040	-6.41828453063707e-06	SLAMF1_F24
443313	cg06846777	-4.98324795811289e-07	SLAMF1_F24
443314	cg13420944	-7.02041756787938e-07	SLAMF1_F24
443315	cg19517104	5.33057504549814e-06	SLAMF1_F24
443316	cg03762856	9.5328384522142e-09	SLAMF1_F24
443317	cg09269276	1.59535451045304e-06	SLAMF1_F24
443318	cg25122060	7.23628645279726e-06	SLAMF1_F24
443319	cg05591911	-8.62523355915388e-07	SLAMF1_F24
443320	cg26367031	8.50375758243173e-07	SLAMF1_F24
443321	cg03465756	1.4784801332705e-06	SLAMF1_F24
443322	cg11241195	-1.72338635927242e-06	SLAMF1_F24
443323	cg17131837	-2.54497216708521e-06	SLAMF1_F24
443324	cg19137288	1.57605878501571e-06	SLAMF1_F24
443325	cg19256292	1.38505887694859e-06	SLAMF1_F24
443326	cg08006727	1.61166934265828e-06	SLAMF1_F24
443327	cg12071549	-1.81030419981764e-07	SLAMF1_F24
443328	cg19490026	-8.00949344181413e-06	SLAMF1_F24
443329	cg13017983	-2.67525299964537e-06	SLAMF1_F24
443330	cg11615669	-4.58488021421512e-06	SLAMF1_F24
443331	cg06025671	1.02657353367987e-06	SLAMF1_F24
443332	cg05324519	-1.41752744420393e-06	SLAMF1_F24
443333	cg05096694	3.4047742774273e-06	SLAMF1_F24
443334	cg19825600	4.26384143709857e-05	SLAMF1_F24
443335	cg14186256	-7.35346906960227e-07	SLAMF1_F24
443336	cg11013984	-3.33394458214328e-06	SLAMF1_F24
443337	cg19786648	-1.868940833892e-06	SLAMF1_F24
443338	cg14567963	-2.34425393664837e-06	SLAMF1_F24
443339	cg05129081	-2.57906081172447e-06	SLAMF1_F24
443340	cg07607269	1.19484729698662e-05	SLAMF1_F24
443341	cg03539402	2.82404978560179e-06	SLAMF1_F24
443342	cg17699857	-2.67353582751966e-06	SLAMF1_F24
443343	cg22928768	5.62005881243462e-07	SLAMF1_F24
443344	cg15093079	1.64726513847156e-07	SLAMF1_F24
443345	cg11914216	2.28106262270063e-06	SLAMF1_F24
443346	cg08992818	8.78369200680774e-07	SLAMF1_F24
443347	cg13405696	-2.84704799231742e-06	SLAMF1_F24
443348	cg00357593	-1.31797795562064e-07	SLAMF1_F24
443349	cg05873158	3.06364503623062e-07	SLAMF1_F24
443350	cg10921916	-5.81220403186654e-07	SLAMF1_F24
443351	cg17434186	-7.0437940583318e-07	SLAMF1_F24
443352	cg26585587	5.36199699281708e-08	SLAMF1_F24
443353	cg19956712	-5.28669787566903e-07	SLAMF1_F24
443354	cg17786776	-1.00026466775276e-05	SLAMF1_F24
443355	cg00687582	-1.81771657905119e-06	SLAMF1_F24
443356	cg13380906	-1.31615510593273e-07	SLAMF1_F24
443357	cg06415153	-4.8068539738259e-06	SLAMF1_F24
443358	cg09543255	-2.75556458524865e-08	SLAMF1_F24
443359	cg12918812	-3.17722510047617e-06	SLAMF1_F24
443360	cg05014687	-1.38009854713989e-07	SLAMF1_F24
443361	cg02153172	9.47886233980731e-07	SLAMF1_F24
443362	cg21553847	8.19376632618249e-07	SLAMF1_F24
443363	cg23313700	1.0191993117781e-06	SLAMF1_F24
443364	cg11256214	2.05518561106088e-06	SLAMF1_F24
443365	cg07441635	-1.61482318493152e-06	SLAMF1_F24
443366	cg14061378	4.15174106084244e-08	SLAMF1_F24
443367	cg13119928	-4.09778206950417e-06	SLAMF1_F24
443368	cg26722534	-1.18773524650534e-05	SLAMF1_F24
443369	cg07920550	3.46855895369836e-06	SLAMF1_F24
443370	cg01847818	-1.0121675174443e-06	SLAMF1_F24
443371	cg11476499	-5.93409496393105e-06	SLAMF1_F24
443372	cg27160425	2.9597198933874e-06	SLAMF1_F24
443373	cg12881393	3.91505398908301e-06	SLAMF1_F24
443374	cg13297029	6.49424244422642e-06	SLAMF1_F24
443375	cg11535648	-2.48981769430002e-06	SLAMF1_F24
443376	cg26325588	4.33007376124817e-06	SLAMF1_F24
443377	cg12223801	3.35356545899992e-06	SLAMF1_F24
443378	cg02273944	-5.10621029100555e-06	SLAMF1_F24
443379	cg25800511	7.91812715468409e-06	SLAMF1_F24
443380	cg11979303	4.7491209352775e-08	SLAMF1_F24
443381	cg07061582	4.95558053663889e-08	SLAMF1_F24
443382	cg22933056	9.75220388773862e-07	SLAMF1_F24
443383	cg15672725	1.34604261438406e-06	SLAMF1_F24
443384	cg09174467	-3.17695249685653e-07	SLAMF1_F24
443385	cg07569194	-1.83414952131632e-06	SLAMF1_F24
443386	cg19085918	3.19479418585876e-06	SLAMF1_F24
443387	cg18565036	-3.76395470682935e-07	SLAMF1_F24
443388	cg24305190	-3.03064161943726e-06	SLAMF1_F24
443389	cg07364295	1.21709702781658e-06	SLAMF1_F24
443390	cg26547526	-1.81919468166515e-06	SLAMF1_F24
443391	cg06793198	4.23660889368858e-07	SLAMF1_F24
443392	cg15062535	-1.19357298859306e-07	SLAMF1_F24
443393	cg25418705	-2.78868783858197e-07	SLAMF1_F24
443394	cg02661743	2.39551619390875e-06	SLAMF1_F24
443395	cg13842258	2.0691699775641e-07	SLAMF1_F24
443396	cg05249393	-2.16954205862175e-06	SLAMF1_F24
443397	cg25829666	-4.12182546532791e-07	SLAMF1_F24
443398	cg09090460	-4.3141030488376e-06	SLAMF1_F24
443399	cg08450323	5.01115039394006e-07	SLAMF1_F24
443400	cg05583848	-4.8137410087892e-07	SLAMF1_F24
443401	cg10407704	3.76617709475637e-06	SLAMF1_F24
443402	cg14033237	5.330184542517e-07	SLAMF1_F24
443403	cg09810510	2.11934794031102e-06	SLAMF1_F24
443404	cg10997627	1.48387189528909e-06	SLAMF1_F24
443405	cg24787461	4.96189808220647e-06	SLAMF1_F24
443406	cg20015535	-7.54272357819625e-07	SLAMF1_F24
443407	cg03295090	5.05740328797489e-06	SLAMF1_F24
443408	cg01198491	5.54163010298375e-07	SLAMF1_F24
443409	cg01234685	-1.30814527358599e-06	SLAMF1_F24
443410	cg15611008	-3.48316583287491e-06	SLAMF1_F24
443411	cg05110225	-2.42886300576518e-06	SLAMF1_F24
443412	cg14251777	-4.37445593543133e-07	SLAMF1_F24
443413	cg17754975	-4.26694443036598e-06	SLAMF1_F24
443414	cg13064714	3.63108607559549e-07	SLAMF1_F24
443415	cg14129729	-4.08581795112112e-06	SLAMF1_F24
443416	cg12549366	-7.56354334816313e-07	SLAMF1_F24
443417	cg08585862	-2.42513494565776e-06	SLAMF1_F24
443418	cg10221856	5.20751935637246e-06	SLAMF1_F24
443419	cg23788374	8.76619236747998e-06	SLAMF1_F24
443420	cg06419268	-6.6197298483837e-06	SLAMF1_F24
443421	cg23973626	2.19210488574909e-08	SLAMF1_F24
443422	cg23627145	-1.99827577790797e-06	SLAMF1_F24
443423	cg17753365	5.38455122266631e-06	SLAMF1_F24
443424	cg19361543	-8.03492879218499e-07	SLAMF1_F24
443425	cg20741985	-1.00892376785165e-06	SLAMF1_F24
443426	cg00866264	-4.57398252058135e-06	SLAMF1_F24
443427	cg05428433	-7.2138659848249e-06	SLAMF1_F24
443428	cg06694734	4.91756168609418e-07	SLAMF1_F24
443429	cg04156369	1.95579903089266e-08	SLAMF1_F24
443430	cg01378144	-1.47180727555265e-06	SLAMF1_F24
443431	cg12832355	-9.42200149182343e-07	SLAMF1_F24
443432	cg16040306	-2.52453600104662e-07	SLAMF1_F24
443433	cg09219093	8.61931371093223e-07	SLAMF1_F24
443434	cg14741236	-2.72139650805796e-06	SLAMF1_F24
443435	cg12049992	6.61795035123773e-06	SLAMF1_F24
443436	cg16163735	-1.82519484020018e-06	SLAMF1_F24
443437	cg02472264	7.62630889661855e-07	SLAMF1_F24
443438	cg02162886	3.49437204736081e-07	SLAMF1_F24
443439	cg06355830	-8.23281971934587e-08	SLAMF1_F24
443440	cg23238350	-7.47096752071805e-07	SLAMF1_F24
443441	cg10962616	-7.61890688670723e-07	SLAMF1_F24
443442	cg03850198	-5.74132797755532e-06	SLAMF1_F24
443443	cg00810040	-3.70163752963181e-06	SLAMF1_F24
443444	cg22007632	-7.77075067125484e-08	SLAMF1_F24
443445	cg10979732	2.55912966118954e-06	SLAMF1_F24
443446	cg15862155	1.31694338497965e-06	SLAMF1_F24
443447	cg13207339	-9.8661802294615e-06	SLAMF1_F24
443448	cg27409230	6.45512491575902e-07	SLAMF1_F24
443449	cg14351287	8.3229809289896e-07	SLAMF1_F24
443450	cg18613281	1.8236894487058e-06	SLAMF1_F24
443451	cg24436196	-3.07982969710773e-06	SLAMF1_F24
443452	cg15467116	-1.68197349422145e-06	SLAMF1_F24
443453	cg26427777	9.32062283247158e-07	SLAMF1_F24
443454	cg05808783	-8.05433154185113e-08	SLAMF1_F24
443455	cg18161025	-3.21299796051882e-06	SLAMF1_F24
443456	cg22525294	-3.92277952773261e-07	SLAMF1_F24
443457	cg07935500	-9.49487010882005e-07	SLAMF1_F24
443458	cg21122225	4.22906938096808e-06	SLAMF1_F24
443459	cg07043952	3.94854525720216e-06	SLAMF1_F24
443460	cg12449916	-3.60738587998986e-06	SLAMF1_F24
443461	cg13813533	4.50037448534047e-06	SLAMF1_F24
443462	cg01505879	7.60326232487166e-07	SLAMF1_F24
443463	cg00010738	2.49500207627299e-07	SLAMF1_F24
443464	cg25369211	2.60118571387439e-08	SLAMF1_F24
443465	cg24529269	-6.75140364976683e-08	SLAMF1_F24
443466	cg05943368	-8.36662279739213e-09	SLAMF1_F24
443467	cg26989950	1.66291932249364e-06	SLAMF1_F24
443468	cg02210466	3.96460818773419e-07	SLAMF1_F24
443469	cg20460166	9.11918798004186e-07	SLAMF1_F24
443470	cg13191718	-1.16213907472382e-07	SLAMF1_F24
443471	cg05493952	-2.33296319387808e-06	SLAMF1_F24
443472	cg13723078	-8.75683560278842e-06	SLAMF1_F24
443473	cg06869532	-2.13924869024215e-07	SLAMF1_F24
443474	cg15109791	1.21519975471008e-06	SLAMF1_F24
443475	cg09692355	2.69974825781479e-06	SLAMF1_F24
443476	cg16429261	2.27518034865115e-06	SLAMF1_F24
443477	cg11747104	-6.60868043343887e-06	SLAMF1_F24
443478	cg02767202	2.21255427044936e-07	SLAMF1_F24
443479	cg00339609	3.64452317946724e-06	SLAMF1_F24
443480	cg16865291	6.0902262573973e-07	SLAMF1_F24
443481	cg22832443	-3.06313437700534e-06	SLAMF1_F24
443482	cg03580800	5.63214528768708e-07	SLAMF1_F24
443483	cg17947472	4.79131023360163e-06	SLAMF1_F24
443484	cg20528350	-7.75781948503386e-08	SLAMF1_F24
443485	cg10706861	4.26848334617428e-06	SLAMF1_F24
443486	cg07595134	3.39459241219756e-06	SLAMF1_F24
443487	cg16794882	4.30729327925554e-07	SLAMF1_F24
443488	cg14051544	-4.76769661505505e-06	SLAMF1_F24
443489	cg26465327	-2.67659903460476e-06	SLAMF1_F24
443490	cg01901434	1.52926941420729e-06	SLAMF1_F24
443491	cg24888944	-3.29346393504545e-07	SLAMF1_F24
443492	cg26744859	-5.58360303216773e-07	SLAMF1_F24
443493	cg22383845	-1.39531432608463e-06	SLAMF1_F24
443494	cg04512931	1.2112414770727e-06	SLAMF1_F24
443495	cg21445911	-1.12006330399056e-06	SLAMF1_F24
443496	cg05696355	1.35237923259605e-06	SLAMF1_F24
443497	cg09242343	3.09264062885182e-06	SLAMF1_F24
443498	cg05199819	-2.56993803488442e-06	SLAMF1_F24
443499	cg05373263	3.14417487833948e-06	SLAMF1_F24
443500	cg18002813	-1.1807171987168e-06	SLAMF1_F24
443501	cg06703635	2.22398611340105e-06	SLAMF1_F24
443502	cg13052876	1.89139663933451e-06	SLAMF1_F24
443503	cg27177808	-9.12985952210937e-08	SLAMF1_F24
443504	cg06835628	-1.32848077727211e-06	SLAMF1_F24
443505	cg08536468	8.12045159086249e-07	SLAMF1_F24
443506	cg01039573	1.68579530668822e-06	SLAMF1_F24
443507	cg17122153	-2.03027948242387e-07	SLAMF1_F24
443508	cg24158019	-1.04611027745107e-06	SLAMF1_F24
443509	cg01021724	-5.23043878363316e-07	SLAMF1_F24
443510	cg16468546	-2.66294866117415e-06	SLAMF1_F24
443511	cg02525435	6.23615376267951e-06	SLAMF1_F24
443512	cg03801144	9.47189405182163e-08	SLAMF1_F24
443513	cg06419750	-8.69388023986347e-08	SLAMF1_F24
443514	cg13918477	2.06030466415661e-06	SLAMF1_F24
443515	cg09212597	2.93767794065228e-06	SLAMF1_F24
443516	cg12867890	6.57598140466158e-06	SLAMF1_F24
443517	cg08822352	-5.68739701097631e-06	SLAMF1_F24
443518	cg24129977	-4.52183826217506e-08	SLAMF1_F24
443519	cg04261952	-7.2140009144925e-07	SLAMF1_F24
443520	cg08561530	-5.72025096105728e-06	SLAMF1_F24
443521	cg03747805	2.39995665659861e-06	SLAMF1_F24
443522	cg19680308	3.88419580864139e-07	SLAMF1_F24
443523	cg01665320	-1.90557782043244e-08	SLAMF1_F24
443524	cg05799058	1.00760981628571e-05	SLAMF1_F24
443525	cg22261853	-3.8886122163396e-06	SLAMF1_F24
443526	cg17555168	1.82404528101169e-06	SLAMF1_F24
443527	cg17759252	1.81184266923392e-06	SLAMF1_F24
443528	cg10192166	1.37571839835689e-06	SLAMF1_F24
443529	cg01436550	-6.55275375644525e-06	SLAMF1_F24
443530	cg14914982	3.36773071571318e-07	SLAMF1_F24
443531	cg00695477	5.55540809441453e-06	SLAMF1_F24
443532	cg10660351	-9.12366431651103e-07	SLAMF1_F24
443533	cg24755587	-3.53506753228376e-07	SLAMF1_F24
443534	cg06540372	4.68007285241204e-06	SLAMF1_F24
443535	cg06959052	-4.59962194122467e-07	SLAMF1_F24
443536	cg06126698	-3.67405011061727e-07	SLAMF1_F24
443537	cg19983751	1.39868124712178e-06	SLAMF1_F24
443538	cg13930388	-8.11729198943644e-06	SLAMF1_F24
443539	cg16496750	-1.32550811577402e-07	SLAMF1_F24
443540	cg01381613	1.86483793781594e-07	SLAMF1_F24
443541	cg21729356	1.32561875812865e-06	SLAMF1_F24
443542	cg02006950	4.10042471232707e-06	SLAMF1_F24
443543	cg08888412	2.77433825664942e-07	SLAMF1_F24
443544	cg15351214	1.66355178134674e-06	SLAMF1_F24
443545	cg14823389	5.91648376702117e-07	SLAMF1_F24
443546	cg12588041	-1.64398988897494e-06	SLAMF1_F24
443547	cg08138005	6.78448815485984e-07	SLAMF1_F24
443548	cg12586529	9.68161178047016e-07	SLAMF1_F24
443549	cg21012057	3.40302542764351e-06	SLAMF1_F24
443550	cg26749844	3.85485536820877e-06	SLAMF1_F24
443551	cg05568054	2.7136090988744e-06	SLAMF1_F24
443552	cg25545503	2.44195054723694e-06	SLAMF1_F24
443553	cg13933859	1.43576175347385e-06	SLAMF1_F24
443554	cg27027226	-5.50428964367713e-08	SLAMF1_F24
443555	cg18213931	-1.62486424657653e-06	SLAMF1_F24
443556	cg16308770	-8.82471600119533e-07	SLAMF1_F24
443557	cg16002641	-3.79182653395487e-06	SLAMF1_F24
443558	cg17085171	-2.27496377733019e-07	SLAMF1_F24
443559	cg09801523	5.63939187542551e-07	SLAMF1_F24
443560	cg27400772	1.24962207677242e-06	SLAMF1_F24
443561	cg18343510	5.47665304361989e-07	SLAMF1_F24
443562	cg05712217	5.41259131951049e-07	SLAMF1_F24
443563	cg23899081	2.28357152765974e-06	SLAMF1_F24
443564	cg14861920	1.08465164596889e-06	SLAMF1_F24
443565	cg06459020	-1.69807531873148e-07	SLAMF1_F24
443566	cg23294208	-2.15466865806377e-06	SLAMF1_F24
443567	cg18212924	4.39823915204963e-06	SLAMF1_F24
443568	cg02737801	-9.34166468116803e-08	SLAMF1_F24
443569	cg02383978	-4.42627746938793e-07	SLAMF1_F24
443570	cg00670032	4.54315814576822e-06	SLAMF1_F24
443571	cg24970041	2.71463865908796e-06	SLAMF1_F24
443572	cg16787624	-4.42137914640282e-07	SLAMF1_F24
443573	cg14653877	-2.48828534381195e-06	SLAMF1_F24
443574	cg05241277	-1.128572396937e-06	SLAMF1_F24
443575	cg01951603	-2.78295757504496e-06	SLAMF1_F24
443576	cg06803201	9.68368793882755e-07	SLAMF1_F24
443577	cg19686001	-4.16007707442101e-07	SLAMF1_F24
443578	cg00270827	2.8678800826722e-06	SLAMF1_F24
443579	cg07826235	-5.45984129651494e-07	SLAMF1_F24
443580	cg09831491	-1.34576994542257e-07	SLAMF1_F24
443581	cg03447435	-2.83565231892958e-07	SLAMF1_F24
443582	cg04643155	-6.57562038503665e-07	SLAMF1_F24
443583	cg15834251	-1.05410781033594e-06	SLAMF1_F24
443584	cg07812904	1.25462254041063e-06	SLAMF1_F24
443585	cg08497563	-3.17012877926598e-06	SLAMF1_F24
443586	cg15059565	-1.91070684305836e-07	SLAMF1_F24
443587	cg07866059	1.94537106942507e-06	SLAMF1_F24
443588	cg05041624	-6.49374144109596e-06	SLAMF1_F24
443589	cg04037640	1.24357806798075e-06	SLAMF1_F24
443590	cg05871461	-4.92723481050155e-08	SLAMF1_F24
443591	cg23912399	3.85288893728488e-06	SLAMF1_F24
443592	cg18762505	1.38075808057431e-06	SLAMF1_F24
443593	cg02201969	8.03492631862176e-07	SLAMF1_F24
443594	cg13240333	3.14472240917155e-06	SLAMF1_F24
443595	cg00623396	-1.82847826608888e-07	SLAMF1_F24
443596	cg22084642	9.13306689646691e-06	SLAMF1_F24
443597	cg21713125	-4.98687469698679e-07	SLAMF1_F24
443598	cg03471593	1.96345483306653e-06	SLAMF1_F24
443599	cg08836988	8.43951370098209e-06	SLAMF1_F24
443600	cg10137990	8.52581413263562e-07	SLAMF1_F24
443601	cg11078990	8.5736875375197e-07	SLAMF1_F24
443602	cg05021267	-2.02825532553974e-06	SLAMF1_F24
443603	cg08858441	-4.00896997984325e-06	SLAMF1_F24
443604	cg09874719	-1.2839438426375e-06	SLAMF1_F24
443605	cg13606495	-2.95860012026045e-07	SLAMF1_F24
443606	cg19570943	-8.14092971220515e-08	SLAMF1_F24
443607	cg21868410	1.48337437502181e-06	SLAMF1_F24
443608	cg09269170	4.46277133466867e-07	SLAMF1_F24
443609	cg17163573	2.56732848114012e-07	SLAMF1_F24
443610	cg16768376	7.91875178204173e-07	SLAMF1_F24
443611	cg17610169	-1.34006335326949e-06	SLAMF1_F24
443612	cg13760339	-8.37634722098999e-07	SLAMF1_F24
443613	cg11596893	2.80834774718577e-06	SLAMF1_F24
443614	cg15145357	-2.03565372722905e-07	SLAMF1_F24
443615	cg27529588	-3.19862573717792e-06	SLAMF1_F24
443616	cg22425438	-1.06249182391257e-05	SLAMF1_F24
443617	cg07104706	-1.4616459449071e-06	SLAMF1_F24
443618	cg24788308	-1.86113331291544e-06	SLAMF1_F24
443619	cg09913824	-1.27401982673359e-06	SLAMF1_F24
443620	cg22513355	1.27955408237978e-05	SLAMF1_F24
443621	cg02291652	-2.44141266052839e-06	SLAMF1_F24
443622	cg16990724	-4.56395515068353e-06	SLAMF1_F24
443623	cg04791658	1.6979037998672e-06	SLAMF1_F24
443624	cg09337641	2.39423193964365e-06	SLAMF1_F24
443625	cg27096292	2.72230101283628e-06	SLAMF1_F24
443626	cg07767350	5.64324806784576e-06	SLAMF1_F24
443627	cg06265429	-1.7161620793981e-07	SLAMF1_F24
443628	cg15882363	-6.61844422109058e-06	SLAMF1_F24
443629	cg14150743	-1.90966547406328e-08	SLAMF1_F24
443630	cg15345355	2.54963422608657e-06	SLAMF1_F24
443631	cg15937838	-5.05841121546291e-06	SLAMF1_F24
443632	cg26008369	1.32642705897663e-06	SLAMF1_F24
443633	cg19270118	5.03603806664943e-06	SLAMF1_F24
443634	cg05200694	-8.17553008388706e-07	SLAMF1_F24
443635	cg06970082	-1.32464651128774e-07	SLAMF1_F24
443636	cg21861644	-3.47871593265027e-08	SLAMF1_F24
443637	cg04474262	-2.76786607375228e-07	SLAMF1_F24
443638	cg14298224	-2.88062459292472e-06	SLAMF1_F24
443639	cg22079195	5.41661235385565e-06	SLAMF1_F24
443640	cg08104512	1.71704546024298e-06	SLAMF1_F24
443641	cg03463073	4.00478404550545e-07	SLAMF1_F24
443642	cg13179234	-2.38304062163382e-06	SLAMF1_F24
443643	cg19186126	-2.18436250763711e-06	SLAMF1_F24
443644	cg25095420	-1.10378617745144e-07	SLAMF1_F24
443645	cg05748691	-1.10874752509528e-07	SLAMF1_F24
443646	cg00608183	1.43506031233845e-06	SLAMF1_F24
443647	cg01802258	2.5482675062766e-07	SLAMF1_F24
443648	cg11931360	-7.64474140754799e-06	SLAMF1_F24
443649	cg15462844	-1.56298652970952e-06	SLAMF1_F24
443650	cg09267467	-2.2269397720908e-06	SLAMF1_F24
443651	cg10900932	1.66380593080426e-07	SLAMF1_F24
443652	cg14177779	3.96695413603496e-07	SLAMF1_F24
443653	cg15103625	1.04336778516648e-06	SLAMF1_F24
443654	cg09463220	3.77650473370324e-06	SLAMF1_F24
443655	cg17431460	8.45017302436825e-06	SLAMF1_F24
443656	cg17392455	2.52501238618869e-06	SLAMF1_F24
443657	cg17140554	-2.35208966701356e-06	SLAMF1_F24
443658	cg05033607	-2.30995887559671e-06	SLAMF1_F24
443659	cg13565401	2.93603355071783e-06	SLAMF1_F24
443660	cg21975252	-1.59349613249111e-06	SLAMF1_F24
443661	cg00578154	-4.97384897533483e-07	SLAMF1_F24
443662	cg16052930	2.6104937806328e-06	SLAMF1_F24
443663	cg00819818	-5.85365023253369e-06	SLAMF1_F24
443664	cg16306083	2.71521877954908e-06	SLAMF1_F24
443665	cg09919215	3.8209378851602e-06	SLAMF1_F24
443666	cg24390864	-2.30745282064063e-07	SLAMF1_F24
443667	cg10058105	5.67261511684335e-06	SLAMF1_F24
443668	cg12725076	2.06007355773128e-06	SLAMF1_F24
443669	cg04793905	1.13769683538887e-06	SLAMF1_F24
443670	cg23395034	-2.29530390705356e-06	SLAMF1_F24
443671	cg07370751	2.52514150339918e-06	SLAMF1_F24
443672	cg08544002	6.49563131766084e-06	SLAMF1_F24
443673	cg06785850	-4.26261442742713e-06	SLAMF1_F24
443674	cg22662482	-6.47777352207294e-08	SLAMF1_F24
443675	cg00785620	1.06812548235327e-08	SLAMF1_F24
443676	cg24488506	-1.89939283846352e-07	SLAMF1_F24
443677	cg06360614	4.32176046157845e-07	SLAMF1_F24
443678	cg15440450	-1.95543016780545e-06	SLAMF1_F24
443679	cg03046325	1.7872491989223e-07	SLAMF1_F24
443680	cg16569650	-4.29511739136287e-06	SLAMF1_F24
443681	cg13695892	5.50146495167459e-07	SLAMF1_F24
443682	cg02403115	-3.27501659071974e-06	SLAMF1_F24
443683	cg17360196	-1.58958186147334e-07	SLAMF1_F24
443684	cg18310924	1.12896470549691e-06	SLAMF1_F24
443685	cg07552068	-6.76128511365488e-07	SLAMF1_F24
443686	cg17028080	3.96360280666755e-06	SLAMF1_F24
443687	cg02218780	6.13063018445334e-06	SLAMF1_F24
443688	cg26071661	-8.1508395178287e-07	SLAMF1_F24
443689	cg03920147	1.74368144089086e-06	SLAMF1_F24
443690	cg05082228	6.8049747786177e-06	SLAMF1_F24
443691	cg00021539	6.4014734142396e-09	SLAMF1_F24
443692	cg24941797	-3.5765448830839e-08	SLAMF1_F24
443693	cg21843792	-3.244376340879e-06	SLAMF1_F24
443694	cg12414782	1.97668831575203e-06	SLAMF1_F24
443695	cg03469793	4.85245097186407e-08	SLAMF1_F24
443696	cg16361373	-1.5990498023163e-06	SLAMF1_F24
443697	cg13968218	3.61328414926518e-06	SLAMF1_F24
443698	cg08927102	-3.36285580876122e-07	SLAMF1_F24
443699	cg21652958	-2.01864139124217e-06	SLAMF1_F24
443700	cg08071380	-1.06507514322715e-06	SLAMF1_F24
443701	cg09354692	-6.59986839780345e-06	SLAMF1_F24
443702	cg03286984	-1.54770027577222e-06	SLAMF1_F24
443703	cg12172631	3.76766270705666e-06	SLAMF1_F24
443704	cg10573403	-1.76095801300286e-07	SLAMF1_F24
443705	cg26190885	1.4207101872427e-06	SLAMF1_F24
443706	cg06621132	-8.40781476990047e-07	SLAMF1_F24
443707	cg21192671	1.01441139876918e-06	SLAMF1_F24
443708	cg11774633	-4.52059533200309e-07	SLAMF1_F24
443709	cg20731875	-5.45692175556072e-06	SLAMF1_F24
443710	cg00980180	-2.5818665608501e-07	SLAMF1_F24
443711	cg21290288	8.05270102249851e-07	SLAMF1_F24
443712	cg23825512	-6.63141384986699e-06	SLAMF1_F24
443713	cg25391098	-2.31946061019606e-06	SLAMF1_F24
443714	cg10793758	-5.64955447332675e-06	SLAMF1_F24
443715	cg00987743	1.28969840031556e-06	SLAMF1_F24
443716	cg11521325	-2.92768768041526e-06	SLAMF1_F24
443717	cg24390932	1.86243032892843e-06	SLAMF1_F24
443718	cg09246479	-7.85494490605761e-07	SLAMF1_F24
443719	cg14664879	-3.67843742294966e-07	SLAMF1_F24
443720	cg00763200	-2.19497061401667e-06	SLAMF1_F24
443721	cg25983288	4.7844995430496e-06	SLAMF1_F24
443722	cg19165652	-2.19586206628277e-07	SLAMF1_F24
443723	cg27271732	-3.96021369334623e-07	SLAMF1_F24
443724	cg20973207	-1.13550516027836e-06	SLAMF1_F24
443725	cg10651775	1.94550967689817e-06	SLAMF1_F24
443726	cg19235283	-1.43732922504449e-07	SLAMF1_F24
443727	cg02156870	-3.29875537984934e-07	SLAMF1_F24
443728	cg06937717	2.466362828702e-07	SLAMF1_F24
443729	cg15623111	-5.17593587485175e-09	SLAMF1_F24
443730	cg13373321	-4.23587639275813e-08	SLAMF1_F24
443731	cg26811061	1.45812217929312e-07	SLAMF1_F24
443732	cg03286855	4.639136559635e-07	SLAMF1_F24
443733	cg21823733	5.22464556206145e-06	SLAMF1_F24
443734	cg12902979	2.90008650362787e-07	SLAMF1_F24
443735	cg09250607	1.57005881584694e-06	SLAMF1_F24
443736	cg03048219	-1.43502955201338e-06	SLAMF1_F24
443737	cg03605064	-1.89304731528235e-06	SLAMF1_F24
443738	cg25387410	5.97976060569393e-07	SLAMF1_F24
443739	cg25935985	1.08107891201336e-05	SLAMF1_F24
443740	cg19623860	3.04762179868189e-07	SLAMF1_F24
443741	cg15758525	-1.23567796457919e-05	SLAMF1_F24
443742	cg11348740	-9.70550766297272e-07	SLAMF1_F24
443743	cg10085927	1.76504194530367e-07	SLAMF1_F24
443744	cg13531748	4.4726181864339e-07	SLAMF1_F24
443745	cg06849866	1.270947422059e-06	SLAMF1_F24
443746	cg21197363	5.1254289836719e-06	SLAMF1_F24
443747	cg14156624	3.45695531344412e-06	SLAMF1_F24
443748	cg14077246	-5.8573810963906e-07	SLAMF1_F24
443749	cg16574065	-1.26695100995702e-07	SLAMF1_F24
443750	cg26153954	1.44460878261927e-06	SLAMF1_F24
443751	cg11257193	-3.96600682862828e-06	SLAMF1_F24
443752	cg01327530	1.30225320548065e-06	SLAMF1_F24
443753	cg09633461	-3.67275023583754e-08	SLAMF1_F24
443754	cg23567793	-6.44635246294509e-06	SLAMF1_F24
443755	cg23680411	9.74781552515987e-06	SLAMF1_F24
443756	cg07597364	1.49825796564488e-06	SLAMF1_F24
443757	cg07336438	2.79412336295171e-06	SLAMF1_F24
443758	cg18632612	-4.95548742005949e-06	SLAMF1_F24
443759	cg23288583	-2.80472384824389e-06	SLAMF1_F24
443760	cg06040071	3.73536745870114e-06	SLAMF1_F24
443761	cg25319002	-3.11353165666021e-07	SLAMF1_F24
443762	cg26240393	2.37099966099221e-06	SLAMF1_F24
443763	cg12156672	3.94708500210481e-06	SLAMF1_F24
443764	cg03686228	-1.8463942641116e-06	SLAMF1_F24
443765	cg15331609	2.06303883399032e-07	SLAMF1_F24
443766	cg18240724	-8.61945709962937e-06	SLAMF1_F24
443767	cg22720588	-5.05969275777998e-06	SLAMF1_F24
443768	cg01276625	-4.90750828063757e-09	SLAMF1_F24
443769	cg01290611	-1.05982829088512e-06	SLAMF1_F24
443770	cg03663456	2.01043053514355e-06	SLAMF1_F24
443771	cg18718881	-9.24147093293416e-06	SLAMF1_F24
443772	cg24896697	-2.30532649584328e-08	SLAMF1_F24
443773	cg21494451	-4.87775287594292e-06	SLAMF1_F24
443774	cg04136018	-1.63765278697829e-06	SLAMF1_F24
443775	cg01315863	2.44629219437564e-06	SLAMF1_F24
443776	cg08798305	3.50930898893334e-06	SLAMF1_F24
443777	cg22057673	3.19206728989814e-06	SLAMF1_F24
443778	cg03339817	-2.27755183469633e-06	SLAMF1_F24
443779	cg10581137	-4.19811141813419e-08	SLAMF1_F24
443780	cg05890019	4.89130916848154e-06	SLAMF1_F24
443781	cg11645658	1.23796248673715e-07	SLAMF1_F24
443782	cg16777557	4.5638978918428e-06	SLAMF1_F24
443783	cg04400940	3.44589855431699e-06	SLAMF1_F24
443784	cg16042410	4.89609071075927e-06	SLAMF1_F24
443785	cg12249789	-2.07257900099636e-06	SLAMF1_F24
443786	cg04246829	-1.04118510956191e-07	SLAMF1_F24
443787	cg03414456	-1.04698725577273e-05	SLAMF1_F24
443788	cg00579960	-3.02788830415924e-06	SLAMF1_F24
443789	cg15913375	2.68868850432648e-06	SLAMF1_F24
443790	cg08823255	-4.43328417375082e-06	SLAMF1_F24
443791	cg07028419	-2.38641188854502e-06	SLAMF1_F24
443792	cg13657149	1.23656832843677e-06	SLAMF1_F24
443793	cg17944940	1.20499874592415e-07	SLAMF1_F24
443794	cg08111251	-3.10097788635485e-06	SLAMF1_F24
443795	cg24992936	-4.07529471395409e-07	SLAMF1_F24
443796	cg20137461	6.97919616642002e-06	SLAMF1_F24
443797	cg24971178	-4.96747228620855e-06	SLAMF1_F24
443798	cg04004830	9.03538854903882e-07	SLAMF1_F24
443799	cg22772878	-6.64999124242093e-08	SLAMF1_F24
443800	cg17423763	3.71135508118053e-06	SLAMF1_F24
443801	cg07146383	-2.27779515691153e-06	SLAMF1_F24
443802	cg27356296	-2.99103364999625e-06	SLAMF1_F24
443803	cg25444110	1.39584001084661e-06	SLAMF1_F24
443804	cg12612445	-1.2761981871215e-07	SLAMF1_F24
443805	cg17311132	1.49224611567117e-05	SLAMF1_F24
443806	cg04840930	5.74604481798898e-06	SLAMF1_F24
443807	cg13240326	-2.35408153243443e-06	SLAMF1_F24
443808	cg12899919	9.14813706629086e-07	SLAMF1_F24
443809	cg06576010	-2.51224003595812e-07	SLAMF1_F24
443810	cg03141007	-1.36033997954904e-07	SLAMF1_F24
443811	cg14615609	8.65617878621225e-07	SLAMF1_F24
443812	cg04121771	-8.18204826777074e-06	SLAMF1_F24
443813	cg20438044	2.68758198720436e-06	SLAMF1_F24
443814	cg11782409	2.30569984950099e-06	SLAMF1_F24
443815	cg20264482	6.92450204734914e-06	SLAMF1_F24
443816	cg14911690	1.51344773892937e-07	SLAMF1_F24
443817	cg20355657	3.22335780166036e-06	SLAMF1_F24
443818	cg06545359	1.81611501719271e-06	SLAMF1_F24
443819	cg20649017	-7.11124942852431e-07	SLAMF1_F24
443820	cg01805480	-5.08679032078284e-07	SLAMF1_F24
443821	cg13158128	-6.87601113570214e-07	SLAMF1_F24
443822	cg26732252	-3.275791506288e-06	SLAMF1_F24
443823	cg17926022	1.9067627964373e-06	SLAMF1_F24
443824	cg22864337	1.88556156902865e-07	SLAMF1_F24
443825	cg07444408	3.72354296673854e-07	SLAMF1_F24
443826	cg23441616	1.30786912545571e-07	SLAMF1_F24
443827	cg24780236	-4.34325516114765e-08	SLAMF1_F24
443828	cg19057041	-1.30888747239734e-07	SLAMF1_F24
443829	cg15768443	-3.30606158439865e-07	SLAMF1_F24
443830	cg24601835	-3.11984016008332e-07	SLAMF1_F24
443831	cg01041648	5.28957375429917e-07	SLAMF1_F24
443832	cg08866935	-1.82368759185262e-06	SLAMF1_F24
443833	cg17247899	-1.77787472085707e-07	SLAMF1_F24
443834	cg07862526	-7.66398695517062e-07	SLAMF1_F24
443835	cg14298140	-2.5538435144307e-06	SLAMF1_F24
443836	cg05142081	-6.88218684642896e-06	SLAMF1_F24
443837	cg20180370	-8.0047706483154e-07	SLAMF1_F24
443838	cg02229100	9.97833727931955e-06	SLAMF1_F24
443839	cg12122741	-2.96287606386451e-06	SLAMF1_F24
443840	cg13606015	-8.86870411590507e-07	SLAMF1_F24
443841	cg11434756	2.31346782733005e-06	SLAMF1_F24
443842	cg16503057	-2.89172872975113e-07	SLAMF1_F24
443843	cg25517810	7.26818764843673e-07	SLAMF1_F24
443844	cg02644386	-2.88444747966632e-06	SLAMF1_F24
443845	cg02176728	-3.02423190881311e-07	SLAMF1_F24
443846	cg16048841	8.5104972954697e-06	SLAMF1_F24
443847	cg05912299	1.13867220572824e-06	SLAMF1_F24
443848	cg05988267	1.19256242084014e-07	SLAMF1_F24
443849	cg06335984	4.37515140187577e-06	SLAMF1_F24
443850	cg00253564	2.71925378718786e-06	SLAMF1_F24
443851	cg18963906	-4.56987606255441e-07	SLAMF1_F24
443852	cg01222316	-2.29055693604659e-06	SLAMF1_F24
443853	cg10959198	4.73251641342308e-08	SLAMF1_F24
443854	cg25912009	1.58798614796992e-06	SLAMF1_F24
443855	cg00001755	1.88978630725517e-06	SLAMF1_F24
443856	cg14011933	7.49578651206084e-06	SLAMF1_F24
443857	cg03304019	-6.47059118602473e-06	SLAMF1_F24
443858	cg10187792	-4.78832007280922e-07	SLAMF1_F24
443859	cg24716640	1.69983102242303e-06	SLAMF1_F24
443860	cg09695307	4.33046519446948e-06	SLAMF1_F24
443861	cg00797497	8.64932010978242e-07	SLAMF1_F24
443862	cg09167951	2.20076410662417e-06	SLAMF1_F24
443863	cg16779529	-2.04438913593203e-06	SLAMF1_F24
443864	cg01899130	6.04506041045869e-08	SLAMF1_F24
443865	cg25710815	-2.56442043676625e-07	SLAMF1_F24
443866	cg06174546	3.9639069741522e-06	SLAMF1_F24
443867	cg24134292	7.98272395469642e-07	SLAMF1_F24
443868	cg07119605	1.74361233087568e-06	SLAMF1_F24
443869	cg20996912	-2.79457192121941e-06	SLAMF1_F24
443870	cg04074518	-9.06166320604824e-07	SLAMF1_F24
443871	cg13725657	-3.46395898045599e-06	SLAMF1_F24
443872	cg20506715	7.32382304241491e-08	SLAMF1_F24
443873	cg10136263	-3.74627260669149e-06	SLAMF1_F24
443874	cg00320806	-4.81347104506167e-07	SLAMF1_F24
443875	cg03880673	1.03969403846414e-06	SLAMF1_F24
443876	cg16855976	3.09676327391165e-06	SLAMF1_F24
443877	cg20311601	-1.64256546809659e-06	SLAMF1_F24
443878	cg22502001	2.47534060335079e-06	SLAMF1_F24
443879	cg09381867	5.39322456847072e-07	SLAMF1_F24
443880	cg19958021	1.28767051273871e-06	SLAMF1_F24
443881	cg00695416	4.97873880189668e-07	SLAMF1_F24
443882	cg12338417	-1.61148726639675e-06	SLAMF1_F24
443883	cg08657422	6.56799043450522e-06	SLAMF1_F24
443884	cg16692815	-3.09864051459395e-07	SLAMF1_F24
443885	cg07431832	2.12894268041864e-06	SLAMF1_F24
443886	cg03978761	4.6765384635246e-07	SLAMF1_F24
443887	cg22857369	-6.34892793466611e-07	SLAMF1_F24
443888	cg23235971	-1.34694374750196e-06	SLAMF1_F24
443889	cg15085398	1.60958697421324e-06	SLAMF1_F24
443890	cg20769464	-4.03611012773058e-06	SLAMF1_F24
443891	cg07106394	1.18866051725829e-06	SLAMF1_F24
443892	cg24682568	-5.17049917988288e-06	SLAMF1_F24
443893	cg05535123	2.5749901328701e-06	SLAMF1_F24
443894	cg03178541	-4.68815528825574e-06	SLAMF1_F24
443895	cg19629289	6.1972679544176e-06	SLAMF1_F24
443896	cg20583942	-1.31519427659202e-06	SLAMF1_F24
443897	cg27123834	1.75186405288994e-07	SLAMF1_F24
443898	ch.12.1107853R	-2.67863068223726e-07	SLAMF1_F24
443899	cg15573623	-1.50688501127633e-06	SLAMF1_F24
443900	cg12443058	-1.50970861957579e-07	SLAMF1_F24
443901	cg11841522	5.2797596514683e-08	SLAMF1_F24
443902	cg17086092	1.10263133919651e-06	SLAMF1_F24
443903	cg05897091	-4.78779748473757e-07	SLAMF1_F24
443904	cg08395475	-1.44740479347581e-06	SLAMF1_F24
443905	cg01904145	-5.36971666729003e-06	SLAMF1_F24
443906	cg12869688	3.37013065709762e-06	SLAMF1_F24
443907	cg10279685	-5.81169446112324e-07	SLAMF1_F24
443908	cg22475246	-3.44312578767534e-07	SLAMF1_F24
443909	cg10099930	-5.30628102867678e-06	SLAMF1_F24
443910	cg12245587	1.14611345839915e-06	SLAMF1_F24
443911	cg25225169	-4.74173612355263e-07	SLAMF1_F24
443912	cg26822269	-4.41055396075753e-07	SLAMF1_F24
443913	cg03810139	-2.02578724200454e-06	SLAMF1_F24
443914	cg10934196	3.02562412112661e-07	SLAMF1_F24
443915	cg00489216	6.67457576615679e-07	SLAMF1_F24
443916	cg25870459	4.49374486870932e-07	SLAMF1_F24
443917	cg00087906	1.10716910831513e-06	SLAMF1_F24
443918	cg00857137	-9.99403504108504e-06	SLAMF1_F24
443919	cg07695330	9.31973691714029e-07	SLAMF1_F24
443920	cg19853280	3.80948960224146e-06	SLAMF1_F24
443921	cg10196102	-1.84464659608073e-07	SLAMF1_F24
443922	cg08008131	2.74901325201593e-06	SLAMF1_F24
443923	cg13153966	6.6359831325077e-06	SLAMF1_F24
443924	cg12930573	-2.3309619365645e-07	SLAMF1_F24
443925	cg10432859	2.35235091257866e-06	SLAMF1_F24
443926	cg10156861	-2.36099239570622e-06	SLAMF1_F24
443927	cg16709254	-6.83458131588695e-07	SLAMF1_F24
443928	cg14630408	-4.74871885328069e-06	SLAMF1_F24
443929	cg00621767	4.09593429053698e-06	SLAMF1_F24
443930	cg11943753	-2.00847219582519e-06	SLAMF1_F24
443931	cg18581392	-5.60955278353461e-06	SLAMF1_F24
443932	cg23253991	2.5468482428072e-06	SLAMF1_F24
443933	cg22857769	4.35314787108364e-07	SLAMF1_F24
443934	cg23721532	3.57927224210508e-06	SLAMF1_F24
443935	cg00115747	-6.25491907092584e-07	SLAMF1_F24
443936	cg04451622	-1.5379196121278e-07	SLAMF1_F24
443937	cg19254514	-1.30895803613215e-07	SLAMF1_F24
443938	cg23877017	4.43995861118676e-07	SLAMF1_F24
443939	cg04230325	2.46462629926263e-06	SLAMF1_F24
443940	cg04985004	6.07477012860066e-07	SLAMF1_F24
443941	cg04679277	7.60133963135907e-06	SLAMF1_F24
443942	cg19402503	6.03332936885485e-06	SLAMF1_F24
443943	cg16524862	1.42639571241325e-06	SLAMF1_F24
443944	cg06640552	-3.44523132954559e-06	SLAMF1_F24
443945	cg03283134	-2.0164468734216e-06	SLAMF1_F24
443946	cg03152428	-1.00489473246938e-05	SLAMF1_F24
443947	cg09624752	4.75204916555492e-08	SLAMF1_F24
443948	cg04912338	-9.08335341928221e-08	SLAMF1_F24
443949	cg25150440	-6.78441440353061e-07	SLAMF1_F24
443950	cg06850158	2.84454066689342e-06	SLAMF1_F24
443951	cg01081395	-1.51048599761479e-05	SLAMF1_F24
443952	cg16308229	-1.01936596361932e-06	SLAMF1_F24
443953	cg04517960	-6.43670826149333e-08	SLAMF1_F24
443954	cg15008992	9.88411205634389e-07	SLAMF1_F24
443955	cg14133257	-2.57204462325388e-06	SLAMF1_F24
443956	cg05155977	5.71860407149966e-08	SLAMF1_F24
443957	cg21746071	7.56247532960122e-07	SLAMF1_F24
443958	cg23388451	-2.19012402555918e-06	SLAMF1_F24
443959	cg05288426	-4.34426293931926e-06	SLAMF1_F24
443960	cg17835455	2.12574346814836e-06	SLAMF1_F24
443961	cg13652445	-2.22818883591037e-07	SLAMF1_F24
443962	cg14462835	7.11486335910006e-08	SLAMF1_F24
443963	cg09374629	-5.16303545938401e-07	SLAMF1_F24
443964	cg01895482	-2.50444186395859e-06	SLAMF1_F24
443965	cg17402123	4.79192016869901e-07	SLAMF1_F24
443966	cg26690297	-7.80305652360946e-06	SLAMF1_F24
443967	cg08494150	1.72580164006531e-06	SLAMF1_F24
443968	cg12249207	-1.46183787253446e-07	SLAMF1_F24
443969	cg22790758	-6.47896304631252e-07	SLAMF1_F24
443970	cg00071658	1.77254172792088e-06	SLAMF1_F24
443971	cg08543327	2.58332407420332e-06	SLAMF1_F24
443972	cg18414033	-2.69094112255957e-06	SLAMF1_F24
443973	cg23996000	-8.65771375627473e-08	SLAMF1_F24
443974	cg02659402	2.46937164657176e-06	SLAMF1_F24
443975	cg20019347	-2.42265084335605e-06	SLAMF1_F24
443976	cg12242204	-3.87844374422284e-06	SLAMF1_F24
443977	cg02740487	9.60788815119919e-06	SLAMF1_F24
443978	cg13934277	-3.24168670154808e-07	SLAMF1_F24
443979	cg22224257	2.94589263126955e-07	SLAMF1_F24
443980	cg15988917	-2.21409680137653e-06	SLAMF1_F24
443981	cg17238848	-2.21248951044637e-06	SLAMF1_F24
443982	cg02307074	-7.71048677041834e-07	SLAMF1_F24
443983	cg09933454	8.51388469036756e-06	SLAMF1_F24
443984	cg11966057	4.66423745978862e-06	SLAMF1_F24
443985	cg16230270	-2.24154341824522e-07	SLAMF1_F24
443986	cg08019253	3.64913111945981e-06	SLAMF1_F24
443987	cg06598580	1.66736717575605e-06	SLAMF1_F24
443988	cg23845507	6.46581579743677e-08	SLAMF1_F24
443989	cg22014112	3.59178428220702e-07	SLAMF1_F24
443990	cg25284512	1.16668851757459e-06	SLAMF1_F24
443991	cg04628320	-6.91450621472575e-06	SLAMF1_F24
443992	cg11554416	9.25904468714126e-06	SLAMF1_F24
443993	cg25974380	1.70322583924196e-06	SLAMF1_F24
443994	cg23394420	-1.59389450645593e-07	SLAMF1_F24
443995	cg22858394	3.03048495345054e-06	SLAMF1_F24
443996	cg07713066	2.23731705569997e-07	SLAMF1_F24
443997	cg06006976	9.50470089975747e-07	SLAMF1_F24
443998	cg15628917	2.12569645664571e-06	SLAMF1_F24
443999	cg10032780	-2.53471656469416e-05	SLAMF1_F24
444000	cg12503237	1.93258265543699e-06	SLAMF1_F24
444001	cg25845688	2.03407928658872e-06	SLAMF1_F24
444002	cg13768269	-1.48300559695448e-07	SLAMF1_F24
444003	cg01130861	-3.20423715773244e-07	SLAMF1_F24
444004	cg04481045	-1.66207620577992e-06	SLAMF1_F24
444005	cg25701784	1.40228519988153e-05	SLAMF1_F24
444006	cg00998168	-6.7978760813162e-09	SLAMF1_F24
444007	cg18708986	-1.23259548588478e-06	SLAMF1_F24
444008	cg25716149	-5.54055823539255e-06	SLAMF1_F24
444009	cg12588233	1.34462843248142e-06	SLAMF1_F24
444010	cg23964820	2.31248007132432e-06	SLAMF1_F24
444011	cg02301939	1.22855091391105e-06	SLAMF1_F24
444012	cg26667699	-1.18235271349188e-06	SLAMF1_F24
444013	cg15108553	1.00840279257239e-06	SLAMF1_F24
444014	cg07204739	-6.82062679956177e-08	SLAMF1_F24
444015	cg23031493	8.76511145564391e-07	SLAMF1_F24
444016	cg00482020	-2.5006772122221e-07	SLAMF1_F24
444017	cg27062284	1.08509736265218e-06	SLAMF1_F24
444018	cg15059743	2.96114248491717e-07	SLAMF1_F24
444019	cg01896579	-1.7454567553748e-06	SLAMF1_F24
444020	cg13860309	9.90513321606306e-07	SLAMF1_F24
444021	cg26873705	4.30742330158275e-07	SLAMF1_F24
444022	cg20767212	-4.96853112578326e-06	SLAMF1_F24
444023	cg06521051	6.06132075862336e-07	SLAMF1_F24
444024	cg21467936	2.18914089367875e-07	SLAMF1_F24
444025	cg08146621	6.42106525333434e-06	SLAMF1_F24
444026	cg25570495	3.7256117388642e-06	SLAMF1_F24
444027	cg06094281	9.15099757027155e-07	SLAMF1_F24
444028	cg08690923	-2.84451266475231e-06	SLAMF1_F24
444029	cg21280928	5.48783980541507e-06	SLAMF1_F24
444030	cg17549121	2.25220169537738e-07	SLAMF1_F24
444031	cg13509731	-3.1677595923432e-06	SLAMF1_F24
444032	cg24733023	1.04648819071608e-06	SLAMF1_F24
444033	cg18755950	1.6877492482837e-06	SLAMF1_F24
444034	cg14832352	-2.22888461634986e-07	SLAMF1_F24
444035	cg07195195	-1.60817542944949e-06	SLAMF1_F24
444036	cg14663955	3.36402342472144e-06	SLAMF1_F24
444037	cg25745244	-4.59593418820691e-06	SLAMF1_F24
444038	cg02603218	-2.72355412424787e-06	SLAMF1_F24
444039	cg12010093	4.56033659790221e-07	SLAMF1_F24
444040	cg05490693	6.64893689280268e-08	SLAMF1_F24
444041	cg11886031	-1.37502643023578e-06	SLAMF1_F24
444042	cg08078514	5.90814364069315e-06	SLAMF1_F24
444043	cg27479693	-1.46936823216777e-07	SLAMF1_F24
444044	cg07010028	-3.09683565761754e-07	SLAMF1_F24
444045	cg14987222	4.25894768420893e-06	SLAMF1_F24
444046	cg04298242	-8.35513287719268e-06	SLAMF1_F24
444047	cg13302994	-2.14063096268285e-06	SLAMF1_F24
444048	cg19247005	-2.21268702168154e-06	SLAMF1_F24
444049	cg23739525	-3.7782608727099e-06	SLAMF1_F24
444050	cg11798976	-1.69556661196853e-07	SLAMF1_F24
444051	cg13832290	-3.84249112537951e-06	SLAMF1_F24
444052	cg05820157	1.12032851425155e-05	SLAMF1_F24
444053	cg15999311	-3.81365462794935e-06	SLAMF1_F24
444054	cg23026754	-2.95985195377222e-06	SLAMF1_F24
444055	cg18829068	4.81128276681885e-06	SLAMF1_F24
444056	cg07453718	3.15959590183808e-08	SLAMF1_F24
444057	cg00884121	6.49288645589103e-07	SLAMF1_F24
444058	cg23830855	-6.49317705071575e-08	SLAMF1_F24
444059	cg03930477	-1.43115137364449e-06	SLAMF1_F24
444060	cg06577205	9.36710044863121e-07	SLAMF1_F24
444061	cg12172721	3.22789922002408e-06	SLAMF1_F24
444062	cg22379462	1.63410787808013e-06	SLAMF1_F24
444063	cg22217463	2.0306635626565e-07	SLAMF1_F24
444064	cg13457199	6.37427444552323e-07	SLAMF1_F24
444065	cg24679348	-3.04797465862254e-06	SLAMF1_F24
444066	cg01447572	6.63095978032705e-07	SLAMF1_F24
444067	cg12972447	-6.50883547538864e-06	SLAMF1_F24
444068	cg22824890	-1.44726855562799e-06	SLAMF1_F24
444069	cg12933507	-6.42337209236153e-08	SLAMF1_F24
444070	cg14256136	-2.08684142451981e-07	SLAMF1_F24
444071	cg23026699	7.31284103523658e-06	SLAMF1_F24
444072	cg19856692	5.92560716945237e-07	SLAMF1_F24
444073	cg12517732	-2.43280659896464e-06	SLAMF1_F24
444074	cg14742148	1.12839371208569e-06	SLAMF1_F24
444075	cg18106833	4.97358877285238e-06	SLAMF1_F24
444076	cg08458353	2.47470297318093e-06	SLAMF1_F24
444077	cg11437143	6.3328803726676e-07	SLAMF1_F24
444078	cg09775785	-1.9926001453037e-07	SLAMF1_F24
444079	cg19527198	-9.51022622632345e-08	SLAMF1_F24
444080	cg16949859	-8.20734619557452e-07	SLAMF1_F24
444081	cg06960314	3.1288924554709e-06	SLAMF1_F24
444082	cg19677550	3.32325681191156e-06	SLAMF1_F24
444083	cg04441405	9.41211167297096e-07	SLAMF1_F24
444084	cg08871964	-2.83996350383984e-06	SLAMF1_F24
444085	cg09791665	2.26560965728356e-06	SLAMF1_F24
444086	cg02082982	2.89339138709777e-06	SLAMF1_F24
444087	cg21132931	-3.5783340449101e-07	SLAMF1_F24
444088	cg20554049	5.5343355006138e-07	SLAMF1_F24
444089	cg03687707	-3.49672067306846e-07	SLAMF1_F24
444090	cg06793436	-1.86232521720918e-06	SLAMF1_F24
444091	cg05975618	-5.06965461857519e-06	SLAMF1_F24
444092	cg17921423	-1.5503195285727e-06	SLAMF1_F24
444093	cg16575025	-5.22378244251238e-07	SLAMF1_F24
444094	cg09325506	1.9875069199391e-07	SLAMF1_F24
444095	cg23079832	1.49661117436911e-06	SLAMF1_F24
444096	cg15826891	-1.83413594872727e-07	SLAMF1_F24
444097	cg04254066	-3.67229556999314e-06	SLAMF1_F24
444098	cg18970086	-9.39720077648641e-07	SLAMF1_F24
444099	cg10295572	-8.98624018602559e-08	SLAMF1_F24
444100	cg10606490	-9.95516298143322e-07	SLAMF1_F24
444101	cg21342350	-5.77550572370615e-06	SLAMF1_F24
444102	cg10837482	4.43256833416307e-06	SLAMF1_F24
444103	cg16840776	6.51620863214071e-08	SLAMF1_F24
444104	cg02899438	2.71177665226407e-06	SLAMF1_F24
444105	cg18865999	3.05326205732033e-07	SLAMF1_F24
444106	cg19507889	1.39636278220178e-06	SLAMF1_F24
444107	cg04310368	-1.14149680529629e-06	SLAMF1_F24
444108	cg05637065	-2.39203827904762e-06	SLAMF1_F24
444109	cg05745457	-5.82418453723945e-07	SLAMF1_F24
444110	cg26805905	-4.17587351540227e-06	SLAMF1_F24
444111	cg08329753	3.79734275718617e-06	SLAMF1_F24
444112	cg11448547	-8.07467030972414e-06	SLAMF1_F24
444113	cg05696406	-1.95182831396587e-06	SLAMF1_F24
444114	cg15197679	4.80711176167833e-06	SLAMF1_F24
444115	cg17120594	-8.70421030754756e-06	SLAMF1_F24
444116	cg12058064	-2.27174704894349e-06	SLAMF1_F24
444117	cg11803978	-2.41179102955283e-06	SLAMF1_F24
444118	cg22436834	-1.41243405348591e-06	SLAMF1_F24
444119	cg17042453	2.01799126596767e-06	SLAMF1_F24
444120	cg22907985	-1.00657335768299e-06	SLAMF1_F24
444121	cg14539532	2.96795010039609e-06	SLAMF1_F24
444122	cg00674573	7.81869315831813e-07	SLAMF1_F24
444123	cg15716304	1.25785951284207e-06	SLAMF1_F24
444124	cg07184690	-2.15459009162353e-07	SLAMF1_F24
444125	cg10079327	1.42802962078271e-06	SLAMF1_F24
444126	cg13962835	-5.15074144968084e-07	SLAMF1_F24
444127	cg19079357	8.08543838017549e-07	SLAMF1_F24
444128	cg11734790	-6.6422427339804e-07	SLAMF1_F24
444129	cg15806395	-1.18260957471522e-06	SLAMF1_F24
444130	ch.4.2387433R	-1.21193952338138e-06	SLAMF1_F24
444131	cg04583115	4.85221095146094e-06	SLAMF1_F24
444132	cg15851668	-3.67158222869893e-07	SLAMF1_F24
444133	cg11511670	3.00081335748509e-06	SLAMF1_F24
444134	cg20695147	1.54986133476002e-06	SLAMF1_F24
444135	cg21511969	6.26163514950811e-09	SLAMF1_F24
444136	cg18010733	-3.74948093261834e-08	SLAMF1_F24
444137	cg14544692	-7.6087278782389e-07	SLAMF1_F24
444138	cg12980774	-1.99629274432479e-06	SLAMF1_F24
444139	cg14220537	-8.70172230336673e-08	SLAMF1_F24
444140	cg13456504	-1.50991659533386e-06	SLAMF1_F24
444141	cg03231189	-6.8521064668654e-06	SLAMF1_F24
444142	cg11616380	2.50626907544173e-07	SLAMF1_F24
444143	cg16991768	-1.77187337561094e-07	SLAMF1_F24
444144	cg09924848	-8.43037200554024e-08	SLAMF1_F24
444145	cg18756179	5.92011308595609e-07	SLAMF1_F24
444146	ch.18.1233013F	2.02947339220287e-06	SLAMF1_F24
444147	cg02389064	2.7209040942312e-07	SLAMF1_F24
444148	cg20680807	2.30980268347287e-06	SLAMF1_F24
444149	cg01450390	-1.44249948636195e-06	SLAMF1_F24
444150	cg12193365	-2.59218098460624e-06	SLAMF1_F24
444151	cg01818341	1.57115708105273e-05	SLAMF1_F24
444152	cg20877277	1.00697757884191e-06	SLAMF1_F24
444153	cg13250388	1.5726611404937e-08	SLAMF1_F24
444154	cg15641988	-1.09251839961488e-08	SLAMF1_F24
444155	cg02307165	-2.80740696781196e-08	SLAMF1_F24
444156	cg07016511	9.64100542795622e-08	SLAMF1_F24
444157	cg20986904	-1.43751558627654e-06	SLAMF1_F24
444158	cg03811519	1.80236533180173e-07	SLAMF1_F24
444159	cg00078318	2.01725442138829e-06	SLAMF1_F24
444160	cg17009165	-8.05031717053621e-07	SLAMF1_F24
444161	cg16725003	1.47429544979413e-06	SLAMF1_F24
444162	cg07880971	-7.2904718394365e-09	SLAMF1_F24
444163	cg15184781	-4.69442432140947e-06	SLAMF1_F24
444164	cg07149535	-5.4719432360932e-08	SLAMF1_F24
444165	cg25093954	-1.15087411776401e-06	SLAMF1_F24
444166	cg16196021	-1.312599594004e-06	SLAMF1_F24
444167	cg20206129	3.26887504054486e-06	SLAMF1_F24
444168	cg23586189	2.39016522616349e-06	SLAMF1_F24
444169	cg13507964	5.23553696772095e-07	SLAMF1_F24
444170	cg05661346	-4.66986480345185e-06	SLAMF1_F24
444171	cg22132520	-7.18805202292062e-06	SLAMF1_F24
444172	cg02967056	2.13438059096484e-06	SLAMF1_F24
444173	cg05207870	-8.99856622624936e-08	SLAMF1_F24
444174	cg16042546	3.9208612128366e-07	SLAMF1_F24
444175	cg25181900	3.84542549030103e-07	SLAMF1_F24
444176	cg10222078	2.46817338983871e-06	SLAMF1_F24
444177	cg24303731	1.96121153577893e-06	SLAMF1_F24
444178	cg20092588	-4.09144442014771e-06	SLAMF1_F24
444179	cg09335712	6.19216421271713e-06	SLAMF1_F24
444180	cg01386493	-5.06710560242135e-06	SLAMF1_F24
444181	cg27528975	-7.44173087239674e-07	SLAMF1_F24
444182	cg25885161	-4.31798878259208e-07	SLAMF1_F24
444183	cg21999940	-4.14002735307267e-07	SLAMF1_F24
444184	cg15831426	2.41866003115077e-06	SLAMF1_F24
444185	cg15517658	9.43536905950175e-07	SLAMF1_F24
444186	cg08281502	-2.05133131295289e-06	SLAMF1_F24
444187	cg19089985	-1.56231578059012e-06	SLAMF1_F24
444188	cg16352072	3.45317916324095e-06	SLAMF1_F24
444189	cg18105854	1.47663348423558e-07	SLAMF1_F24
444190	cg03408359	-2.0870125362253e-06	SLAMF1_F24
444191	cg15634698	-5.30257435782998e-06	SLAMF1_F24
444192	cg26543311	-1.11962841814963e-06	SLAMF1_F24
444193	cg13672863	3.23986061693107e-06	SLAMF1_F24
444194	cg03922381	3.09359353396136e-06	SLAMF1_F24
444195	cg05274650	4.7420891655864e-07	SLAMF1_F24
444196	cg10874319	2.27306319893468e-06	SLAMF1_F24
444197	cg27626790	1.56486013480963e-06	SLAMF1_F24
444198	cg25253857	6.04685397515495e-06	SLAMF1_F24
444199	cg20569302	1.29690019268518e-06	SLAMF1_F24
444200	cg21970438	4.69192911717038e-06	SLAMF1_F24
444201	cg13779662	-8.91999531111081e-07	SLAMF1_F24
444202	cg19863913	-2.61995830646176e-06	SLAMF1_F24
444203	cg03870448	1.2550790117377e-05	SLAMF1_F24
444204	cg04891165	3.12430399618448e-07	SLAMF1_F24
444205	cg14649665	3.0975068385346e-06	SLAMF1_F24
444206	cg24541425	8.75160291943141e-06	SLAMF1_F24
444207	cg24663541	8.31048159344443e-08	SLAMF1_F24
444208	cg11350264	-1.87877697344401e-06	SLAMF1_F24
444209	cg12700439	2.95263643275171e-06	SLAMF1_F24
444210	cg23339066	3.25242073594346e-06	SLAMF1_F24
444211	cg14138194	2.9013207176256e-07	SLAMF1_F24
444212	cg10517050	4.68830465395778e-07	SLAMF1_F24
444213	cg08295826	1.39755793901582e-06	SLAMF1_F24
444214	cg04251670	-3.77434120501202e-06	SLAMF1_F24
444215	cg05048377	-5.61038289569795e-07	SLAMF1_F24
444216	cg18426247	8.14281140500262e-06	SLAMF1_F24
444217	cg26206686	1.94443522068681e-06	SLAMF1_F24
444218	cg22013747	-8.54539271654763e-06	SLAMF1_F24
444219	cg03543603	1.54044982966607e-06	SLAMF1_F24
444220	cg12139873	1.14231778827487e-06	SLAMF1_F24
444221	cg12304053	-5.7239426613852e-07	SLAMF1_F24
444222	cg02030058	3.32237816169501e-06	SLAMF1_F24
444223	cg25137309	1.10370035622411e-07	SLAMF1_F24
444224	cg07162704	7.0885790251453e-06	SLAMF1_F24
444225	cg19211915	1.13227190392783e-06	SLAMF1_F24
444226	cg21381136	2.45391124628142e-06	SLAMF1_F24
444227	cg09748580	-8.00685176000415e-06	SLAMF1_F24
444228	cg01680009	-1.8073900768253e-06	SLAMF1_F24
444229	cg02345399	-5.22902016102962e-06	SLAMF1_F24
444230	cg11731745	3.77712663976894e-07	SLAMF1_F24
444231	cg04585364	-5.12200511125044e-06	SLAMF1_F24
444232	cg26019523	-9.97352411847223e-07	SLAMF1_F24
444233	cg02630278	2.52625332882406e-06	SLAMF1_F24
444234	cg08135810	-7.49252874329999e-08	SLAMF1_F24
444235	cg10944441	8.77233875279298e-07	SLAMF1_F24
444236	cg07965335	2.14950818153404e-06	SLAMF1_F24
444237	cg17506178	-9.18336733432884e-09	SLAMF1_F24
444238	cg18934139	-2.98885770644801e-06	SLAMF1_F24
444239	cg15057823	-2.72157648433201e-07	SLAMF1_F24
444240	cg07303203	2.05777559610616e-06	SLAMF1_F24
444241	cg15993841	-8.85121592839726e-08	SLAMF1_F24
444242	cg09062218	1.74244342333854e-06	SLAMF1_F24
444243	cg12578013	-2.85467332045125e-06	SLAMF1_F24
444244	cg16364467	-4.90790558410532e-07	SLAMF1_F24
444245	cg15872329	-1.11107893894362e-07	SLAMF1_F24
444246	cg27131500	-6.77634467105519e-07	SLAMF1_F24
444247	cg22768853	-3.75813776187946e-07	SLAMF1_F24
444248	cg25467297	5.71075182070466e-07	SLAMF1_F24
444249	cg27366693	-6.9965954550739e-06	SLAMF1_F24
444250	cg25854064	-1.59822216215765e-06	SLAMF1_F24
444251	cg13077099	-3.21083754182674e-06	SLAMF1_F24
444252	cg01258587	-8.58250958812111e-08	SLAMF1_F24
444253	cg11824304	-1.67226148256393e-06	SLAMF1_F24
444254	cg12383035	-2.74692876737573e-06	SLAMF1_F24
444255	cg05164449	2.38899020264135e-05	SLAMF1_F24
444256	cg00133698	-1.85178166546183e-08	SLAMF1_F24
444257	cg06569166	5.70988048194041e-06	SLAMF1_F24
444258	cg26670992	6.25964279086895e-06	SLAMF1_F24
444259	cg15039399	-4.85192910443417e-08	SLAMF1_F24
444260	cg27138646	8.36611387780811e-07	SLAMF1_F24
444261	cg07579997	5.26659563908583e-06	SLAMF1_F24
444262	cg08024316	4.0412603967814e-07	SLAMF1_F24
444263	cg17381798	1.61058603311205e-06	SLAMF1_F24
444264	cg02344911	6.74407454807678e-07	SLAMF1_F24
444265	cg03366986	-1.02076356019523e-06	SLAMF1_F24
444266	cg11153529	2.2850932678566e-06	SLAMF1_F24
444267	cg08135460	1.77235923181433e-06	SLAMF1_F24
444268	cg16377351	-3.78622362043575e-08	SLAMF1_F24
444269	cg03103944	2.21119710568696e-06	SLAMF1_F24
444270	cg11597969	9.66790388661427e-06	SLAMF1_F24
444271	cg23218382	1.74530393431112e-08	SLAMF1_F24
444272	cg16734981	-1.8295225442978e-06	SLAMF1_F24
444273	cg24157652	1.10392250043874e-06	SLAMF1_F24
444274	cg04561753	-1.15873185465991e-06	SLAMF1_F24
444275	cg01071477	1.16755136506827e-06	SLAMF1_F24
444276	cg25201124	6.63926567312863e-07	SLAMF1_F24
444277	cg05051117	-1.51108972162315e-06	SLAMF1_F24
444278	cg06169627	-1.79415815670838e-06	SLAMF1_F24
444279	cg22291512	4.99132882157458e-07	SLAMF1_F24
444280	cg19162598	-1.36489604923095e-06	SLAMF1_F24
444281	cg00518118	4.6559460356594e-06	SLAMF1_F24
444282	cg14193108	-1.70374016236415e-06	SLAMF1_F24
444283	cg26729101	1.59477884035335e-06	SLAMF1_F24
444284	cg14463311	-5.51301453060724e-06	SLAMF1_F24
444285	cg21039341	-5.5216213138423e-06	SLAMF1_F24
444286	cg05978318	6.12972548475845e-06	SLAMF1_F24
444287	cg07614473	-1.91675812315377e-06	SLAMF1_F24
444288	cg26228859	-1.90232783141936e-06	SLAMF1_F24
444289	cg02150714	-3.75107794902872e-06	SLAMF1_F24
444290	cg27480219	-1.40090918993504e-06	SLAMF1_F24
444291	cg04925437	4.40406979747164e-06	SLAMF1_F24
444292	cg14691495	-4.20019678942184e-07	SLAMF1_F24
444293	cg15777890	-8.57186092729116e-08	SLAMF1_F24
444294	cg06644719	1.72604121875681e-06	SLAMF1_F24
444295	cg15299536	7.55754425280064e-07	SLAMF1_F24
444296	cg04057599	2.81194746781581e-06	SLAMF1_F24
444297	cg22291974	2.14459409214118e-06	SLAMF1_F24
444298	cg08959725	6.96044339258908e-06	SLAMF1_F24
444299	cg10388077	8.30614027575134e-06	SLAMF1_F24
444300	cg02117713	-3.22530697921677e-06	SLAMF1_F24
444301	cg00037026	9.79052787520323e-07	SLAMF1_F24
444302	cg19722656	5.93994121040722e-08	SLAMF1_F24
444303	cg00213004	1.15905957016855e-06	SLAMF1_F24
444304	cg03376712	1.22504237112824e-06	SLAMF1_F24
444305	cg16387021	-6.42459898035228e-07	SLAMF1_F24
444306	cg10832068	-9.64189807293437e-08	SLAMF1_F24
444307	cg02555126	-5.74490551565003e-07	SLAMF1_F24
444308	cg09267206	4.50952831643299e-07	SLAMF1_F24
444309	cg03162973	8.05810479271168e-07	SLAMF1_F24
444310	cg07072594	7.98820207617583e-07	SLAMF1_F24
444311	cg06098236	-8.67344079838385e-07	SLAMF1_F24
444312	cg09757049	1.95561732615087e-06	SLAMF1_F24
444313	cg05797001	-4.29850191788184e-07	SLAMF1_F24
444314	cg17155016	-2.22913204948638e-06	SLAMF1_F24
444315	cg16339669	2.65312783475409e-06	SLAMF1_F24
444316	cg09958418	2.23337206354349e-07	SLAMF1_F24
444317	cg01571169	8.46176627211836e-07	SLAMF1_F24
444318	cg13002189	1.7873521132243e-08	SLAMF1_F24
444319	cg10449408	2.60092291303948e-06	SLAMF1_F24
444320	cg06555490	-1.85228814379437e-07	SLAMF1_F24
444321	cg04244937	-2.50099333123741e-07	SLAMF1_F24
444322	cg01156816	3.38542346994134e-06	SLAMF1_F24
444323	cg02508881	1.77153744521764e-06	SLAMF1_F24
444324	cg04367922	-8.94464437335952e-07	SLAMF1_F24
444325	cg15750303	-9.51498106783599e-06	SLAMF1_F24
444326	cg26662732	-6.71396885917787e-06	SLAMF1_F24
444327	cg10091261	6.20009250862539e-06	SLAMF1_F24
444328	cg03325403	-4.91045794507046e-06	SLAMF1_F24
444329	cg01177650	-3.25787078465688e-06	SLAMF1_F24
444330	cg10213886	-8.00648652749568e-07	SLAMF1_F24
444331	cg09033127	4.82404796951517e-06	SLAMF1_F24
444332	cg11770816	8.06346981182853e-06	SLAMF1_F24
444333	cg12132731	-8.05522463288613e-07	SLAMF1_F24
444334	cg05132222	1.53390603144389e-06	SLAMF1_F24
444335	cg17305654	8.25668762697442e-07	SLAMF1_F24
444336	cg06109993	1.07305729819069e-06	SLAMF1_F24
444337	cg10804806	6.77845449462794e-08	SLAMF1_F24
444338	cg08433288	-4.58604487574334e-06	SLAMF1_F24
444339	cg08452528	-4.34959689133373e-06	SLAMF1_F24
444340	cg22404242	1.78972577815347e-07	SLAMF1_F24
444341	cg21898463	5.89965402935953e-06	SLAMF1_F24
444342	cg10633609	-5.57599050849939e-06	SLAMF1_F24
444343	cg22807154	-5.48816176560745e-06	SLAMF1_F24
444344	cg23004599	5.63036293314097e-06	SLAMF1_F24
444345	cg06302163	1.03911951060836e-06	SLAMF1_F24
444346	cg09783270	-1.01145787695918e-06	SLAMF1_F24
444347	cg02773275	2.69393930228589e-06	SLAMF1_F24
444348	cg04004607	-2.62791340015113e-06	SLAMF1_F24
444349	cg24732404	5.55621213375379e-07	SLAMF1_F24
444350	cg07868715	-1.50498636751465e-07	SLAMF1_F24
444351	cg22494492	2.56471682775464e-07	SLAMF1_F24
444352	cg03342069	1.33659502622048e-07	SLAMF1_F24
444353	cg18020955	-1.61098203209378e-07	SLAMF1_F24
444354	cg08823027	-3.27951708797169e-06	SLAMF1_F24
444355	cg04865716	9.28831066714498e-07	SLAMF1_F24
444356	cg13456723	-2.97599089907993e-07	SLAMF1_F24
444357	cg00125002	-2.52928145196351e-06	SLAMF1_F24
444358	cg05113586	5.05519250875979e-06	SLAMF1_F24
444359	cg09705667	-2.27563053330337e-07	SLAMF1_F24
444360	cg05720454	-2.47710218684645e-07	SLAMF1_F24
444361	cg07690455	-2.70986677059499e-06	SLAMF1_F24
444362	cg04740422	-7.98720637366696e-06	SLAMF1_F24
444363	cg09217483	-1.33598143668846e-06	SLAMF1_F24
444364	cg00135940	-1.09368141820127e-06	SLAMF1_F24
444365	cg19176999	-3.39097263960897e-07	SLAMF1_F24
444366	cg09596717	-2.23342901997941e-06	SLAMF1_F24
444367	cg23096020	-9.49677423194532e-06	SLAMF1_F24
444368	ch.12.9379220R	-2.7842463027828e-06	SLAMF1_F24
444369	cg24733530	2.9746065716061e-07	SLAMF1_F24
444370	cg09863917	2.08131629823129e-07	SLAMF1_F24
444371	cg22389137	1.09399345297093e-06	SLAMF1_F24
444372	cg12216772	3.654971260385e-06	SLAMF1_F24
444373	cg15968773	-2.99878338740467e-06	SLAMF1_F24
444374	cg02335804	5.09925872349064e-07	SLAMF1_F24
444375	cg09533655	-8.96405916236025e-07	SLAMF1_F24
444376	ch.19.746747R	-1.45114125794399e-06	SLAMF1_F24
444377	cg03266046	-2.84063776283348e-06	SLAMF1_F24
444378	cg06864655	-1.8673427887869e-06	SLAMF1_F24
444379	cg22934739	5.88352789100785e-06	SLAMF1_F24
444380	cg10089527	6.04814001235641e-09	SLAMF1_F24
444381	cg23695687	6.68758687159818e-08	SLAMF1_F24
444382	cg18206174	1.08806169240635e-06	SLAMF1_F24
444383	cg08904961	1.12220592296675e-06	SLAMF1_F24
444384	cg27085350	-1.87514723244637e-09	SLAMF1_F24
444385	cg19787788	2.89558319521865e-06	SLAMF1_F24
444386	cg16646616	6.5870963924053e-07	SLAMF1_F24
444387	cg02373784	1.82878664040383e-06	SLAMF1_F24
444388	cg06099411	6.47269029173459e-07	SLAMF1_F24
444389	cg00367497	2.46117987387539e-06	SLAMF1_F24
444390	cg00601953	8.53123102036832e-07	SLAMF1_F24
444391	cg11507395	1.03438575021458e-05	SLAMF1_F24
444392	cg20410415	-1.84872323815719e-07	SLAMF1_F24
444393	cg10643972	-1.26909888069591e-06	SLAMF1_F24
444394	cg03990847	3.11355274355151e-07	SLAMF1_F24
444395	cg14326413	-2.449484178721e-07	SLAMF1_F24
444396	cg12425292	-4.53254391785831e-06	SLAMF1_F24
444397	cg24392889	-1.71800791969212e-07	SLAMF1_F24
444398	cg23568104	1.03732375921209e-05	SLAMF1_F24
444399	cg08149078	-5.57548638567363e-08	SLAMF1_F24
444400	cg12590051	8.71166142677529e-08	SLAMF1_F24
444401	cg08795994	3.58957940265301e-06	SLAMF1_F24
444402	cg13521944	-1.04105529219202e-07	SLAMF1_F24
444403	cg12967666	4.9559656755605e-07	SLAMF1_F24
444404	cg13936271	-9.18508712877483e-09	SLAMF1_F24
444405	cg04830757	-4.18819695968197e-06	SLAMF1_F24
444406	cg22096513	1.57245631861121e-06	SLAMF1_F24
444407	cg13301442	-9.71917757981873e-07	SLAMF1_F24
444408	cg18783792	1.84888654086813e-06	SLAMF1_F24
444409	cg12801066	3.15012040058238e-06	SLAMF1_F24
444410	cg11356947	2.55650727803451e-06	SLAMF1_F24
444411	cg02031187	1.66471516198856e-06	SLAMF1_F24
444412	cg27077219	-1.3374232995109e-06	SLAMF1_F24
444413	cg09124136	2.44711989429227e-06	SLAMF1_F24
444414	cg02899190	-3.23244556154314e-06	SLAMF1_F24
444415	cg09760189	-3.64924290048642e-06	SLAMF1_F24
444416	cg18382294	6.23626606247258e-06	SLAMF1_F24
444417	cg10970258	-8.37940985471901e-06	SLAMF1_F24
444418	cg08722219	2.98087143802714e-06	SLAMF1_F24
444419	cg12981571	5.83653067379826e-06	SLAMF1_F24
444420	cg12406072	5.22368496987529e-06	SLAMF1_F24
444421	cg02637101	-1.20131613244416e-05	SLAMF1_F24
444422	cg23843362	1.93299742417209e-08	SLAMF1_F24
444423	cg06868245	9.75202480816868e-07	SLAMF1_F24
444424	cg17439584	2.70772979839417e-06	SLAMF1_F24
444425	cg26217489	-9.52341723802216e-07	SLAMF1_F24
444426	cg01187969	-5.37749443386896e-06	SLAMF1_F24
444427	cg14903202	-5.41235868005624e-07	SLAMF1_F24
444428	cg24549128	3.18172577299505e-09	SLAMF1_F24
444429	cg20340141	-7.97573720201748e-07	SLAMF1_F24
444430	cg20199689	9.60174559715983e-06	SLAMF1_F24
444431	cg02962051	3.21637247843403e-06	SLAMF1_F24
444432	cg10637955	1.06194185255388e-05	SLAMF1_F24
444433	cg16175294	3.39094889613068e-06	SLAMF1_F24
444434	cg07531268	5.23246972529917e-08	SLAMF1_F24
444435	cg08483570	7.24505610312097e-06	SLAMF1_F24
444436	cg16163116	4.58524712269419e-07	SLAMF1_F24
444437	cg26989292	8.40098383857092e-07	SLAMF1_F24
444438	cg10042352	-9.02888575633812e-07	SLAMF1_F24
444439	cg02999208	-4.351991735917e-06	SLAMF1_F24
444440	cg06764718	3.31871930421178e-06	SLAMF1_F24
444441	cg19526353	-3.70903196104619e-06	SLAMF1_F24
444442	cg17829163	-5.63845807256958e-07	SLAMF1_F24
444443	cg11845045	-1.08082728715684e-06	SLAMF1_F24
444444	cg10250091	-9.48735366394906e-08	SLAMF1_F24
444445	cg17325650	8.01986400881387e-06	SLAMF1_F24
444446	cg15203566	-5.19898655551862e-06	SLAMF1_F24
444447	cg25325710	-2.63721232997646e-06	SLAMF1_F24
444448	cg20070501	4.26162956521095e-06	SLAMF1_F24
444449	cg20591353	-2.6677410284705e-07	SLAMF1_F24
444450	cg15056794	8.9218940591697e-07	SLAMF1_F24
444451	cg27163383	-3.99092810485178e-06	SLAMF1_F24
444452	cg12618987	5.08286685747082e-07	SLAMF1_F24
444453	cg22402154	2.70982429320316e-07	SLAMF1_F24
444454	cg20423717	1.57891164861401e-06	SLAMF1_F24
444455	cg20222926	1.81923072562037e-06	SLAMF1_F24
444456	cg06288118	-2.37350690563084e-08	SLAMF1_F24
444457	cg23881939	1.40138872332151e-05	SLAMF1_F24
444458	cg05755118	-2.04122516436144e-06	SLAMF1_F24
444459	cg04503297	-3.19727368623131e-06	SLAMF1_F24
444460	cg01436329	8.26261286706122e-07	SLAMF1_F24
444461	cg20769455	1.49848665001144e-06	SLAMF1_F24
444462	cg17454173	9.0729977063486e-06	SLAMF1_F24
444463	cg01158057	1.29739087211441e-06	SLAMF1_F24
444464	cg09186818	-3.39767659580957e-06	SLAMF1_F24
444465	cg02886408	-1.17645577838819e-06	SLAMF1_F24
444466	cg15520052	2.26514004418307e-06	SLAMF1_F24
444467	cg26029744	-1.07029886693018e-07	SLAMF1_F24
444468	cg16449687	3.78766900021772e-06	SLAMF1_F24
444469	cg12849787	1.53277214637359e-06	SLAMF1_F24
444470	cg07866443	3.01893529264578e-06	SLAMF1_F24
444471	cg14752139	7.01885608834716e-06	SLAMF1_F24
444472	cg08717691	-1.18912910492394e-06	SLAMF1_F24
444473	cg02885464	-1.17373159170178e-05	SLAMF1_F24
444474	cg09611926	1.71098520776662e-06	SLAMF1_F24
444475	cg08126790	-3.15566409697331e-06	SLAMF1_F24
444476	cg05746288	1.24920888938221e-08	SLAMF1_F24
444477	cg17862837	1.01998815092693e-06	SLAMF1_F24
444478	cg27490099	4.88574489192051e-06	SLAMF1_F24
444479	cg13911590	1.53919411060702e-07	SLAMF1_F24
444480	cg15128208	-8.85462465253382e-06	SLAMF1_F24
444481	cg17463508	9.21504081852789e-08	SLAMF1_F24
444482	cg10469774	-8.12696247580041e-06	SLAMF1_F24
444483	cg15053738	6.29763963243763e-07	SLAMF1_F24
444484	cg12224670	-2.87856832152332e-06	SLAMF1_F24
444485	cg14253035	4.14477175973375e-06	SLAMF1_F24
444486	cg25388738	-5.16258332250709e-07	SLAMF1_F24
444487	cg17592507	-1.86056590408372e-07	SLAMF1_F24
444488	cg02070205	2.04130950626798e-06	SLAMF1_F24
444489	cg02809380	3.34098532586372e-06	SLAMF1_F24
444490	cg02453666	3.69207894181024e-07	SLAMF1_F24
444491	cg15183961	5.38745724215358e-06	SLAMF1_F24
444492	cg14068796	6.7318300178432e-07	SLAMF1_F24
444493	cg07402729	4.579877937362e-07	SLAMF1_F24
444494	cg21453758	-4.80097903665343e-06	SLAMF1_F24
444495	cg26800462	-9.69859191139807e-08	SLAMF1_F24
444496	cg16931052	-1.03150698158812e-06	SLAMF1_F24
444497	cg18682381	-2.60994993260262e-06	SLAMF1_F24
444498	cg09814321	-3.84690266138282e-06	SLAMF1_F24
444499	cg24854181	-8.36875152118977e-08	SLAMF1_F24
444500	cg22391906	1.06442244480278e-06	SLAMF1_F24
444501	cg00915830	4.6926280995272e-06	SLAMF1_F24
444502	cg26913850	-1.41577697983411e-06	SLAMF1_F24
444503	cg22615323	-4.0533562257337e-06	SLAMF1_F24
444504	cg09958244	-1.48980030635209e-06	SLAMF1_F24
444505	cg05332714	1.23375848714775e-06	SLAMF1_F24
444506	cg00896622	5.3467200574756e-06	SLAMF1_F24
444507	cg24418621	3.33709802474351e-06	SLAMF1_F24
444508	cg06952117	-2.32958143308611e-07	SLAMF1_F24
444509	cg00896068	-3.99824917878911e-06	SLAMF1_F24
444510	cg02371192	-1.44566788218853e-06	SLAMF1_F24
444511	cg06440361	2.49608343491304e-06	SLAMF1_F24
444512	cg13786083	1.20587161608504e-05	SLAMF1_F24
444513	cg25249639	2.36871597105019e-06	SLAMF1_F24
444514	cg26017239	-4.95522719134525e-06	SLAMF1_F24
444515	cg01725571	-3.06293811335485e-06	SLAMF1_F24
444516	cg23154281	-4.40004820175544e-06	SLAMF1_F24
444517	cg14953704	8.7348725617536e-06	SLAMF1_F24
444518	cg11383786	-1.07733092698091e-06	SLAMF1_F24
444519	cg17794750	6.04904270924144e-06	SLAMF1_F24
444520	cg23961229	-2.15032327549654e-06	SLAMF1_F24
444521	cg14148106	-1.23270171263366e-07	SLAMF1_F24
444522	cg08418900	-6.26838046619564e-07	SLAMF1_F24
444523	cg23070665	1.6294662170547e-06	SLAMF1_F24
444524	cg07359510	-3.43551893991272e-06	SLAMF1_F24
444525	cg03151529	-1.91925419113612e-07	SLAMF1_F24
444526	cg20881377	2.73812056998218e-06	SLAMF1_F24
444527	cg04926069	1.64690167893031e-05	SLAMF1_F24
444528	cg18152523	-2.21458354267689e-06	SLAMF1_F24
444529	cg12367009	-1.40485640274533e-06	SLAMF1_F24
444530	cg12491805	-8.71474871520133e-08	SLAMF1_F24
444531	cg25116329	1.00559654304403e-06	SLAMF1_F24
444532	cg22015527	1.84214945965973e-06	SLAMF1_F24
444533	cg16581570	-4.33711003140286e-06	SLAMF1_F24
444534	cg02933375	-3.64266166561779e-07	SLAMF1_F24
444535	cg06317507	-4.75576101726012e-07	SLAMF1_F24
444536	cg24993021	-2.6858662580075e-08	SLAMF1_F24
444537	cg24286021	-3.93082751583097e-07	SLAMF1_F24
444538	cg22260478	2.10747710043008e-06	SLAMF1_F24
444539	cg05650846	4.09260333758972e-06	SLAMF1_F24
444540	cg12254935	6.44206820333437e-07	SLAMF1_F24
444541	cg05354195	1.02446290574902e-07	SLAMF1_F24
444542	ch.2.123910862R	-4.47270664780325e-06	SLAMF1_F24
444543	cg13290417	3.43677124757788e-06	SLAMF1_F24
444544	cg06584912	-1.04966355356536e-08	SLAMF1_F24
444545	cg03200818	-1.63500253772984e-07	SLAMF1_F24
444546	cg10935064	3.49001705604979e-07	SLAMF1_F24
444547	cg11761622	-7.80122185116709e-07	SLAMF1_F24
444548	cg03868278	5.32579318695541e-06	SLAMF1_F24
444549	cg20584712	3.2713716093147e-06	SLAMF1_F24
444550	cg00356769	9.36579078681969e-08	SLAMF1_F24
444551	cg09461331	2.63301362508431e-06	SLAMF1_F24
444552	cg05178234	-1.18990440359863e-05	SLAMF1_F24
444553	cg02144242	-4.04708631099643e-06	SLAMF1_F24
444554	cg03211447	-8.68835887675232e-07	SLAMF1_F24
444555	cg27420255	-5.22330898575044e-06	SLAMF1_F24
444556	cg16613029	-1.1054977819106e-06	SLAMF1_F24
444557	cg17805202	5.21973285730748e-06	SLAMF1_F24
444558	cg11029830	4.1251904773073e-06	SLAMF1_F24
444559	cg11362622	-8.37122592932896e-06	SLAMF1_F24
444560	cg09896608	2.18804335980701e-06	SLAMF1_F24
444561	cg23770553	6.49830182607751e-07	SLAMF1_F24
444562	cg27044513	4.37080566507997e-06	SLAMF1_F24
444563	cg18495047	-5.82799634136233e-06	SLAMF1_F24
444564	cg20945983	3.21886369972382e-07	SLAMF1_F24
444565	cg03241448	-5.19699291276679e-06	SLAMF1_F24
444566	cg05799962	3.57248674971413e-06	SLAMF1_F24
444567	cg16578291	2.89855826794972e-06	SLAMF1_F24
444568	cg01016289	-4.14521199367085e-06	SLAMF1_F24
444569	cg21136554	-2.00352492568733e-07	SLAMF1_F24
444570	cg23432276	3.55594210715383e-06	SLAMF1_F24
444571	cg06518016	-2.06594711811983e-06	SLAMF1_F24
444572	cg10664112	3.37651301105499e-07	SLAMF1_F24
444573	cg26681399	5.25895984224165e-07	SLAMF1_F24
444574	cg23190823	-4.43047159040194e-06	SLAMF1_F24
444575	cg15305361	-2.40052956561981e-06	SLAMF1_F24
444576	cg17632471	2.62578073161422e-06	SLAMF1_F24
444577	cg00043364	1.01149492385644e-05	SLAMF1_F24
444578	cg09510698	1.67462649902535e-05	SLAMF1_F24
444579	cg25121513	3.24045470332399e-06	SLAMF1_F24
444580	cg19744158	1.4845723655557e-07	SLAMF1_F24
444581	cg10872931	-7.17077866368337e-06	SLAMF1_F24
444582	cg17658631	-3.91765963701298e-06	SLAMF1_F24
444583	cg15037963	-7.79476173565744e-07	SLAMF1_F24
444584	cg11789684	8.81150087403173e-09	SLAMF1_F24
444585	cg06064379	-1.69006837252256e-06	SLAMF1_F24
444586	cg04719112	3.84933801425078e-07	SLAMF1_F24
444587	cg13096307	4.52815407876757e-06	SLAMF1_F24
444588	cg11839038	1.12535865813161e-06	SLAMF1_F24
444589	cg18725571	3.20581058244814e-06	SLAMF1_F24
444590	cg10179684	-3.7488871623422e-07	SLAMF1_F24
444591	cg05393149	7.6815822448659e-07	SLAMF1_F24
444592	cg01978743	-4.18000414654628e-06	SLAMF1_F24
444593	cg07905190	-1.45062295711867e-06	SLAMF1_F24
444594	cg26655028	-7.49560083922278e-06	SLAMF1_F24
444595	cg04594727	3.5842140928861e-06	SLAMF1_F24
444596	cg10962261	-1.05380998052987e-07	SLAMF1_F24
444597	cg01509585	1.42978389204417e-07	SLAMF1_F24
444598	cg26925554	3.11518080452479e-06	SLAMF1_F24
444599	cg04733911	-1.62212233216928e-06	SLAMF1_F24
444600	cg11741468	-8.67725040546374e-06	SLAMF1_F24
444601	cg02257883	5.32212227005847e-06	SLAMF1_F24
444602	cg06515732	-3.36133958132626e-06	SLAMF1_F24
444603	cg05934824	-2.04371671710588e-06	SLAMF1_F24
444604	cg16183924	3.0509764317395e-06	SLAMF1_F24
444605	cg16766542	-2.76320594460901e-06	SLAMF1_F24
444606	cg14884183	1.71293121927751e-06	SLAMF1_F24
444607	cg04918186	6.36177574660652e-08	SLAMF1_F24
444608	cg09761442	3.31461518416227e-06	SLAMF1_F24
444609	cg07891854	9.6795869037619e-06	SLAMF1_F24
444610	cg20813518	-4.11892105279987e-07	SLAMF1_F24
444611	cg08718884	-1.08220772666577e-06	SLAMF1_F24
444612	cg06176440	4.96870713750853e-07	SLAMF1_F24
444613	cg16353446	-2.81992855140963e-07	SLAMF1_F24
444614	cg10352719	9.45174260832936e-07	SLAMF1_F24
444615	cg19254235	2.73962533045623e-06	SLAMF1_F24
444616	cg05759347	5.18010243061907e-06	SLAMF1_F24
444617	cg24719133	9.96152839131313e-07	SLAMF1_F24
444618	cg03455641	-1.32400871461284e-06	SLAMF1_F24
444619	cg19646504	-9.54460937039784e-06	SLAMF1_F24
444620	cg02311364	-6.24092571854172e-06	SLAMF1_F24
444621	cg05390530	3.15540348035375e-08	SLAMF1_F24
444622	cg12126248	-9.12860826479665e-07	SLAMF1_F24
444623	cg14370079	-3.5277027270465e-07	SLAMF1_F24
444624	cg04425944	-2.87306226480933e-06	SLAMF1_F24
444625	cg22470522	1.67185105056967e-06	SLAMF1_F24
444626	cg23706743	8.0336723779311e-07	SLAMF1_F24
444627	cg01207337	-1.67698040212204e-06	SLAMF1_F24
444628	cg12492906	-2.02195951713584e-06	SLAMF1_F24
444629	cg03780748	-1.83665978854591e-06	SLAMF1_F24
444630	cg25057992	3.31046653623403e-06	SLAMF1_F24
444631	cg13399164	-1.99292914799374e-07	SLAMF1_F24
444632	cg02057305	-1.73354001320423e-07	SLAMF1_F24
444633	cg13325228	-5.35670311751267e-07	SLAMF1_F24
444634	cg22385054	-9.25998068283698e-06	SLAMF1_F24
444635	cg01194674	9.58374952487846e-07	SLAMF1_F24
444636	cg20744654	-4.60875157729755e-07	SLAMF1_F24
444637	cg04867128	-1.17707825197019e-06	SLAMF1_F24
444638	cg25451323	-3.92145208712153e-07	SLAMF1_F24
444639	cg06523151	-3.8634150867542e-06	SLAMF1_F24
444640	cg03461236	5.92968949191248e-06	SLAMF1_F24
444641	cg00697668	-8.54535503967879e-08	SLAMF1_F24
444642	cg03651769	8.75090011994771e-07	SLAMF1_F24
444643	cg01080285	1.83393041741349e-06	SLAMF1_F24
444644	cg26586118	-4.63386814565929e-06	SLAMF1_F24
444645	cg22169750	4.66958981711085e-06	SLAMF1_F24
444646	cg06594255	5.89229357750779e-06	SLAMF1_F24
444647	cg15446399	-4.76215254479175e-08	SLAMF1_F24
444648	cg19691546	2.0688029838594e-07	SLAMF1_F24
444649	cg01103672	-1.97494409985013e-06	SLAMF1_F24
444650	cg03476370	-1.51042635824047e-07	SLAMF1_F24
444651	cg10035270	7.91203912461011e-07	SLAMF1_F24
444652	cg23566503	1.04280554032126e-05	SLAMF1_F24
444653	cg24899501	3.84915010885715e-07	SLAMF1_F24
444654	cg09733535	-4.52532916540842e-06	SLAMF1_F24
444655	cg07425963	2.5559267737073e-06	SLAMF1_F24
444656	cg16686839	1.08120915211562e-06	SLAMF1_F24
444657	cg14353956	1.84274542937747e-06	SLAMF1_F24
444658	cg06940110	-3.91914882081639e-06	SLAMF1_F24
444659	cg06076122	3.36274157084338e-07	SLAMF1_F24
444660	cg15748470	-1.37294899066606e-06	SLAMF1_F24
444661	cg21532077	-1.97534035354285e-07	SLAMF1_F24
444662	cg12166630	1.46753017917119e-06	SLAMF1_F24
444663	cg14480723	-1.36915026644845e-07	SLAMF1_F24
444664	cg13969601	-1.95592501193859e-06	SLAMF1_F24
444665	cg11957557	4.21160288949892e-06	SLAMF1_F24
444666	cg24726503	4.43591554528751e-06	SLAMF1_F24
444667	cg11621437	1.82399145180319e-07	SLAMF1_F24
444668	cg04458368	-1.19615750685549e-06	SLAMF1_F24
444669	cg03090204	-7.54544562385933e-07	SLAMF1_F24
444670	cg23696955	4.41471941078897e-06	SLAMF1_F24
444671	cg14432469	-2.56337091954766e-07	SLAMF1_F24
444672	cg19979590	5.92877192099739e-07	SLAMF1_F24
444673	cg20619808	1.86558422043478e-06	SLAMF1_F24
444674	cg23552977	1.4748569027861e-06	SLAMF1_F24
444675	cg15311897	-9.54036327480603e-06	SLAMF1_F24
444676	cg00943382	6.79799624439001e-06	SLAMF1_F24
444677	cg20622142	9.86083397158505e-07	SLAMF1_F24
444678	cg27105275	-4.1318638616436e-08	SLAMF1_F24
444679	cg23340350	-1.09102097089457e-07	SLAMF1_F24
444680	cg10859844	-6.07411470005393e-06	SLAMF1_F24
444681	cg14820352	5.90557309021513e-06	SLAMF1_F24
444682	cg07480565	-1.68602637400918e-06	SLAMF1_F24
444683	cg04588079	4.19673383491612e-06	SLAMF1_F24
444684	cg21980107	-3.14310592530648e-06	SLAMF1_F24
444685	cg14120359	-4.29243250096859e-06	SLAMF1_F24
444686	cg12308664	-1.77483453498339e-06	SLAMF1_F24
444687	cg06284816	1.19005551807489e-06	SLAMF1_F24
444688	cg08984900	-8.46912207175057e-07	SLAMF1_F24
444689	cg13265921	-3.33524648156131e-07	SLAMF1_F24
444690	cg07758547	2.42860092723343e-06	SLAMF1_F24
444691	cg13912791	7.02500642171005e-07	SLAMF1_F24
444692	cg27028796	8.28909440895188e-07	SLAMF1_F24
444693	cg27221797	-4.71794641146947e-07	SLAMF1_F24
444694	cg16937268	2.43971740918353e-06	SLAMF1_F24
444695	cg27355597	-2.34091172521835e-07	SLAMF1_F24
444696	cg14306118	9.94282159107502e-07	SLAMF1_F24
444697	cg06692023	1.97369793115738e-07	SLAMF1_F24
444698	cg20297053	-4.72146202578755e-06	SLAMF1_F24
444699	cg07163559	2.00215020924905e-07	SLAMF1_F24
444700	cg11625986	4.53444106181282e-06	SLAMF1_F24
444701	cg23576208	1.64542887403383e-06	SLAMF1_F24
444702	cg00380565	3.45617613514987e-06	SLAMF1_F24
444703	cg04776779	-4.78120068697392e-07	SLAMF1_F24
444704	cg13299767	-5.7988130029148e-07	SLAMF1_F24
444705	cg13911785	-3.14779847002789e-06	SLAMF1_F24
444706	cg01329756	3.74150270227053e-06	SLAMF1_F24
444707	cg12097037	2.57090125141564e-06	SLAMF1_F24
444708	cg25576711	-2.61375931985069e-06	SLAMF1_F24
444709	cg12392857	8.04124825405346e-07	SLAMF1_F24
444710	cg23539966	-5.43488904036825e-09	SLAMF1_F24
444711	cg02047314	4.75370764235129e-06	SLAMF1_F24
444712	cg06436382	-3.75269351920328e-06	SLAMF1_F24
444713	cg13856384	-1.13371922364628e-06	SLAMF1_F24
444714	cg23488641	-5.5009228337808e-07	SLAMF1_F24
444715	cg17907003	4.40078840382502e-06	SLAMF1_F24
444716	cg21971395	2.69408113312939e-07	SLAMF1_F24
444717	cg19589396	-5.39052889708443e-06	SLAMF1_F24
444718	cg24460563	2.48464460917944e-07	SLAMF1_F24
444719	cg03522081	-1.66572787029866e-06	SLAMF1_F24
444720	cg01912921	2.40810883126034e-08	SLAMF1_F24
444721	cg12827470	-1.0021328901554e-06	SLAMF1_F24
444722	cg24057176	-3.69047398412497e-10	SLAMF1_F24
444723	cg22954906	1.10895013116379e-06	SLAMF1_F24
444724	cg17648103	-2.15616262708874e-07	SLAMF1_F24
444725	cg26542383	5.61968200522944e-06	SLAMF1_F24
444726	cg21965427	-3.29258349547297e-07	SLAMF1_F24
444727	cg09329621	5.7092194180978e-06	SLAMF1_F24
444728	cg25041262	-2.34443574925444e-06	SLAMF1_F24
444729	cg25914124	-3.27639309839732e-06	SLAMF1_F24
444730	cg05780864	-1.86429080670231e-06	SLAMF1_F24
444731	cg02806032	-4.50659954852151e-07	SLAMF1_F24
444732	cg15083018	8.52076907413006e-07	SLAMF1_F24
444733	cg13913015	3.96398071427547e-07	SLAMF1_F24
444734	cg09369748	5.18985058380338e-07	SLAMF1_F24
444735	cg24555980	-7.88534446961173e-06	SLAMF1_F24
444736	cg20560536	-2.56977709340239e-06	SLAMF1_F24
444737	cg18123086	-3.19685790798394e-08	SLAMF1_F24
444738	cg16561489	-3.42525255102904e-06	SLAMF1_F24
444739	cg04646255	2.5826487843396e-06	SLAMF1_F24
444740	cg03703650	-1.69496195803514e-05	SLAMF1_F24
444741	cg00845133	1.1588557640139e-06	SLAMF1_F24
444742	cg26262605	-1.64662581220776e-07	SLAMF1_F24
444743	cg07556730	1.18215810031528e-06	SLAMF1_F24
444744	cg17840250	-1.35906737658089e-05	SLAMF1_F24
444745	cg14363954	1.62118064081975e-06	SLAMF1_F24
444746	cg10727759	-1.44139543281228e-06	SLAMF1_F24
444747	cg07835094	-5.52000720101025e-07	SLAMF1_F24
444748	cg05092932	-1.09924971347854e-06	SLAMF1_F24
444749	cg19583265	1.44812723912494e-06	SLAMF1_F24
444750	cg16662250	8.9039402435507e-07	SLAMF1_F24
444751	cg01596520	2.54925220697802e-06	SLAMF1_F24
444752	cg04726091	-1.57847871894236e-07	SLAMF1_F24
444753	cg13376488	1.29053852767485e-06	SLAMF1_F24
444754	cg16094516	4.52565745905104e-06	SLAMF1_F24
444755	cg00009196	2.35412272647536e-06	SLAMF1_F24
444756	cg20570109	-8.45826814194304e-06	SLAMF1_F24
444757	cg06209143	1.94702616607691e-06	SLAMF1_F24
444758	cg26185356	7.97965064279196e-07	SLAMF1_F24
444759	cg04236735	2.21373939561213e-06	SLAMF1_F24
444760	cg21423354	1.25097276149095e-06	SLAMF1_F24
444761	cg19182354	-3.44601045682994e-06	SLAMF1_F24
444762	cg10604138	9.41536586173818e-07	SLAMF1_F24
444763	cg03511333	-1.36296922285841e-06	SLAMF1_F24
444764	cg20204476	-9.50641965465095e-07	SLAMF1_F24
444765	cg21497562	2.06619786162331e-05	SLAMF1_F24
444766	cg07485529	-5.53154549270065e-06	SLAMF1_F24
444767	cg10567498	1.99643891713481e-06	SLAMF1_F24
444768	cg04004749	3.74350566038922e-06	SLAMF1_F24
444769	cg07109055	9.89709269455864e-07	SLAMF1_F24
444770	cg25938192	-2.349830987133e-06	SLAMF1_F24
444771	cg26823003	4.21990767599046e-07	SLAMF1_F24
444772	cg18480675	4.02825324187626e-06	SLAMF1_F24
444773	cg10466421	3.45913842687998e-06	SLAMF1_F24
444774	cg17603288	2.46410325786573e-06	SLAMF1_F24
444775	cg24573719	-3.19616896139414e-07	SLAMF1_F24
444776	cg16804165	-1.87525299407145e-06	SLAMF1_F24
444777	cg16556401	1.51580357764668e-05	SLAMF1_F24
444778	cg13077472	2.7929848135881e-06	SLAMF1_F24
444779	cg05705068	-3.23691917986464e-06	SLAMF1_F24
444780	cg26161966	-2.55801277280126e-06	SLAMF1_F24
444781	cg13806103	-1.19014028785645e-06	SLAMF1_F24
444782	cg03093541	-2.13846257234816e-06	SLAMF1_F24
444783	cg10795105	-1.12723653473819e-07	SLAMF1_F24
444784	cg18669381	-4.55157103444306e-06	SLAMF1_F24
444785	cg05573322	-3.04006127225833e-07	SLAMF1_F24
444786	cg12371557	-3.73948460428002e-06	SLAMF1_F24
444787	cg23830756	-7.14859630126562e-07	SLAMF1_F24
444788	cg16598683	-8.11868858916745e-07	SLAMF1_F24
444789	cg17104824	-1.32347288017245e-05	SLAMF1_F24
444790	cg11990443	1.9344646010409e-06	SLAMF1_F24
444791	cg15325849	4.42806035961059e-06	SLAMF1_F24
444792	cg07797438	1.49452004863888e-08	SLAMF1_F24
444793	cg14190541	1.14281178538925e-07	SLAMF1_F24
444794	cg26413448	2.65044586960287e-06	SLAMF1_F24
444795	cg23310330	-9.36284978023549e-07	SLAMF1_F24
444796	cg02970394	-3.46195380671855e-07	SLAMF1_F24
444797	cg24546545	1.31936301196379e-08	SLAMF1_F24
444798	cg27150412	-2.14898231875143e-06	SLAMF1_F24
444799	cg15363648	-5.56174067675245e-06	SLAMF1_F24
444800	cg02218000	2.77665201903066e-06	SLAMF1_F24
444801	cg01163366	-7.55819378310251e-07	SLAMF1_F24
444802	cg13188681	-3.68567728835411e-06	SLAMF1_F24
444803	cg08363596	-3.35191882059402e-07	SLAMF1_F24
444804	cg06244016	4.77616027113233e-06	SLAMF1_F24
444805	cg23509077	1.16169884430271e-06	SLAMF1_F24
444806	cg17200920	-1.15586781110847e-07	SLAMF1_F24
444807	cg05008800	5.29175549934514e-06	SLAMF1_F24
444808	cg26293060	-4.15970298738327e-06	SLAMF1_F24
444809	cg11487526	5.51964926767972e-07	SLAMF1_F24
444810	cg26806016	8.48256270910271e-07	SLAMF1_F24
444811	cg07685765	-1.29781221199455e-06	SLAMF1_F24
444812	cg10087780	9.3487141776152e-06	SLAMF1_F24
444813	cg25569462	-2.49609497122959e-06	SLAMF1_F24
444814	cg04789420	-1.01478559830824e-06	SLAMF1_F24
444815	cg26658509	-1.05705569736936e-05	SLAMF1_F24
444816	cg15934368	-1.15786069240433e-06	SLAMF1_F24
444817	cg06650344	2.93797396230622e-06	SLAMF1_F24
444818	cg14213596	2.09807119196327e-07	SLAMF1_F24
444819	cg00122218	1.67364527162727e-06	SLAMF1_F24
444820	cg10443344	1.63283550182015e-06	SLAMF1_F24
444821	cg17285328	-1.78149826148517e-06	SLAMF1_F24
444822	cg02291533	-2.43016890721602e-07	SLAMF1_F24
444823	cg14558056	-2.319094188022e-06	SLAMF1_F24
444824	cg08061745	3.35637371286721e-06	SLAMF1_F24
444825	cg12562927	-1.08110140495772e-06	SLAMF1_F24
444826	cg15494558	1.83506748356774e-06	SLAMF1_F24
444827	cg04685127	7.56189690392141e-07	SLAMF1_F24
444828	cg15534501	-1.72918691412847e-07	SLAMF1_F24
444829	cg01491910	-1.92350850190273e-06	SLAMF1_F24
444830	cg17578401	5.46170866598333e-06	SLAMF1_F24
444831	cg09374015	3.56796244678653e-06	SLAMF1_F24
444832	cg18199807	-8.35576234962684e-07	SLAMF1_F24
444833	cg06655504	-4.12583695597315e-07	SLAMF1_F24
444834	cg02778158	9.0379398574167e-08	SLAMF1_F24
444835	cg26407034	-2.8244415961976e-06	SLAMF1_F24
444836	cg02544614	6.75132458314225e-06	SLAMF1_F24
444837	cg13537595	9.68595948569732e-06	SLAMF1_F24
444838	cg01883643	4.62207920761141e-06	SLAMF1_F24
444839	cg05231925	-1.60577955567755e-06	SLAMF1_F24
444840	cg25423002	6.97970357056731e-07	SLAMF1_F24
444841	cg20540370	2.49803288861208e-06	SLAMF1_F24
444842	cg20806493	-2.12033327560699e-07	SLAMF1_F24
444843	cg14446768	-1.05072722898573e-10	SLAMF1_F24
444844	cg11920498	5.48101256451676e-06	SLAMF1_F24
444845	cg10293230	-1.84879886098314e-06	SLAMF1_F24
444846	cg12404313	-9.85452794250222e-07	SLAMF1_F24
444847	cg11227777	-1.87913430017788e-06	SLAMF1_F24
444848	cg09095403	-4.91751730406283e-06	SLAMF1_F24
444849	cg16532755	6.78591109544505e-08	SLAMF1_F24
444850	cg03759613	-3.89735708265208e-08	SLAMF1_F24
444851	cg17201760	1.71744807264472e-06	SLAMF1_F24
444852	cg23059461	2.72712818365065e-06	SLAMF1_F24
444853	cg26006714	2.4870747107528e-06	SLAMF1_F24
444854	cg11415491	1.86922124713343e-07	SLAMF1_F24
444855	cg02986315	4.2387229917247e-06	SLAMF1_F24
444856	cg25883584	2.08062031951004e-07	SLAMF1_F24
444857	cg17360199	-1.05046460835153e-05	SLAMF1_F24
444858	cg09308387	-5.23797390277598e-07	SLAMF1_F24
444859	cg15066636	4.99571811224204e-06	SLAMF1_F24
444860	cg07714289	3.56891907728905e-06	SLAMF1_F24
444861	cg25026322	8.29446430025992e-06	SLAMF1_F24
444862	cg23671600	-2.48562719549801e-07	SLAMF1_F24
444863	cg27612473	-1.17052052816621e-06	SLAMF1_F24
444864	cg13602065	-1.53375262855523e-06	SLAMF1_F24
444865	cg13886135	-2.42799193250001e-06	SLAMF1_F24
444866	cg10181554	-5.07421326026671e-07	SLAMF1_F24
444867	cg19146924	7.66342240842269e-07	SLAMF1_F24
444868	cg08508041	4.94962136375593e-07	SLAMF1_F24
444869	cg09797505	2.38754893392736e-06	SLAMF1_F24
444870	cg24868365	4.0846842376045e-06	SLAMF1_F24
444871	cg01267797	-3.26222058384978e-06	SLAMF1_F24
444872	cg13046801	1.7768876618695e-06	SLAMF1_F24
444873	cg16583538	-8.23872705783899e-07	SLAMF1_F24
444874	cg02423646	1.64200103316187e-06	SLAMF1_F24
444875	cg09057685	-6.21502107548936e-06	SLAMF1_F24
444876	cg04403151	1.88367621185588e-06	SLAMF1_F24
444877	cg11871864	-1.23385210660327e-06	SLAMF1_F24
444878	cg16398108	-7.21768297741518e-06	SLAMF1_F24
444879	cg00537837	4.25211797863738e-06	SLAMF1_F24
444880	cg09844976	3.01940923993105e-06	SLAMF1_F24
444881	cg24324628	2.75157586121705e-06	SLAMF1_F24
444882	cg05146493	-9.36814472197318e-07	SLAMF1_F24
444883	cg15079151	1.49201657215975e-05	SLAMF1_F24
444884	cg06788394	5.17429755533051e-06	SLAMF1_F24
444885	cg01838997	-1.21683391993476e-05	SLAMF1_F24
444886	cg03939666	9.11042565756374e-07	SLAMF1_F24
444887	cg19378602	-2.89670085704178e-06	SLAMF1_F24
444888	cg19384905	-2.90058922677246e-08	SLAMF1_F24
444889	cg06999323	1.18260996493128e-06	SLAMF1_F24
444890	cg11248812	-5.13292340552e-07	SLAMF1_F24
444891	cg16436448	-1.13043689584972e-06	SLAMF1_F24
444892	cg15896624	3.13582014173711e-06	SLAMF1_F24
444893	cg03834542	2.17646050427601e-06	SLAMF1_F24
444894	cg19702777	2.60118959672775e-06	SLAMF1_F24
444895	cg25770340	6.03162375935144e-07	SLAMF1_F24
444896	cg26785025	-1.50626920414485e-06	SLAMF1_F24
444897	cg05529890	2.64813194537399e-06	SLAMF1_F24
444898	cg01453111	9.16695662523791e-07	SLAMF1_F24
444899	cg02545139	-4.51256186309716e-06	SLAMF1_F24
444900	cg16268165	1.01571967042234e-05	SLAMF1_F24
444901	cg03991533	2.59543130904645e-06	SLAMF1_F24
444902	cg11539296	5.32445731715903e-06	SLAMF1_F24
444903	cg12480892	2.06653445781895e-06	SLAMF1_F24
444904	cg18455946	1.07304093998829e-06	SLAMF1_F24
444905	cg14775215	4.281600619456e-06	SLAMF1_F24
444906	cg06026786	-1.16158950090188e-06	SLAMF1_F24
444907	cg01097881	4.69789756934466e-07	SLAMF1_F24
444908	cg11337804	3.91379309070181e-06	SLAMF1_F24
444909	cg15080433	-3.9702010034695e-06	SLAMF1_F24
444910	cg16688318	-4.20532839387553e-06	SLAMF1_F24
444911	cg05243095	3.06051375943643e-07	SLAMF1_F24
444912	cg03773136	1.85314064275153e-06	SLAMF1_F24
444913	cg20296624	2.86370441972485e-07	SLAMF1_F24
444914	cg16170870	-2.9763511421029e-06	SLAMF1_F24
444915	cg25545323	-9.49679299109259e-09	SLAMF1_F24
444916	cg10826338	6.56635322981861e-07	SLAMF1_F24
444917	cg22499064	-2.19101278995877e-06	SLAMF1_F24
444918	cg14530169	-5.43764961371905e-06	SLAMF1_F24
444919	cg05471009	-6.71610445472483e-07	SLAMF1_F24
444920	cg15377111	-2.38137328074886e-06	SLAMF1_F24
444921	cg23021653	4.64195132181487e-06	SLAMF1_F24
444922	cg16127900	4.63358824568351e-06	SLAMF1_F24
444923	cg15337887	2.82579726018248e-07	SLAMF1_F24
444924	cg18451484	4.00883015946926e-06	SLAMF1_F24
444925	cg08695258	3.8419500668117e-06	SLAMF1_F24
444926	cg05499834	-3.80530355156239e-07	SLAMF1_F24
444927	cg03040821	-8.53297743978127e-07	SLAMF1_F24
444928	cg19526146	1.47482699233841e-06	SLAMF1_F24
444929	cg15535380	5.0530969321421e-06	SLAMF1_F24
444930	cg14933412	-1.22451833754454e-06	SLAMF1_F24
444931	cg05501836	2.09128526321146e-06	SLAMF1_F24
444932	cg09554509	6.1358320338099e-07	SLAMF1_F24
444933	cg13971025	-3.15518429921116e-07	SLAMF1_F24
444934	cg12046867	-8.89863498920016e-08	SLAMF1_F24
444935	cg06530497	2.16976310301854e-06	SLAMF1_F24
444936	cg16997671	1.04343171713931e-06	SLAMF1_F24
444937	cg01209278	-1.07879103027629e-07	SLAMF1_F24
444938	cg25290459	7.48431907346409e-07	SLAMF1_F24
444939	cg08555042	1.28499394124963e-06	SLAMF1_F24
444940	cg06919553	-1.47379655319686e-06	SLAMF1_F24
444941	cg08581004	1.44302251017162e-07	SLAMF1_F24
444942	cg10443882	-3.6049313467198e-07	SLAMF1_F24
444943	cg11781091	5.60342966166388e-07	SLAMF1_F24
444944	cg14692895	1.97402017485874e-06	SLAMF1_F24
444945	cg15614309	-1.13478309263071e-06	SLAMF1_F24
444946	cg06730285	-1.04381419466735e-06	SLAMF1_F24
444947	cg25518708	7.97244569078846e-07	SLAMF1_F24
444948	cg02585790	3.02403132591058e-10	SLAMF1_F24
444949	cg27139380	7.59262930452936e-07	SLAMF1_F24
444950	cg18961363	1.84991001839862e-06	SLAMF1_F24
444951	cg11151395	2.95658392242363e-07	SLAMF1_F24
444952	cg03293788	-2.80489978031786e-07	SLAMF1_F24
444953	cg16430535	1.33426380302345e-06	SLAMF1_F24
444954	cg22009867	-9.92459173129436e-07	SLAMF1_F24
444955	cg04353359	-2.28128739920957e-06	SLAMF1_F24
444956	cg07620533	3.35255990522714e-06	SLAMF1_F24
444957	cg26968623	2.04372743794278e-06	SLAMF1_F24
444958	cg09725962	-1.86901490119589e-06	SLAMF1_F24
444959	cg16860556	-1.8284049932752e-06	SLAMF1_F24
444960	cg00381131	-1.25130107058938e-06	SLAMF1_F24
444961	cg02544775	2.70811461214725e-06	SLAMF1_F24
444962	cg04122858	2.5163816285616e-06	SLAMF1_F24
444963	cg00664899	-5.45001393633447e-06	SLAMF1_F24
444964	cg23120942	-3.12525132616414e-07	SLAMF1_F24
444965	cg10317717	5.39366251418984e-06	SLAMF1_F24
444966	cg12000160	-9.77613257477903e-06	SLAMF1_F24
444967	cg02083259	-6.24571912431285e-09	SLAMF1_F24
444968	cg01100763	-8.49382441140354e-08	SLAMF1_F24
444969	cg25676572	-3.60061162583519e-07	SLAMF1_F24
444970	cg10214757	-1.34956582538217e-06	SLAMF1_F24
444971	cg18637978	-2.46645968631412e-07	SLAMF1_F24
444972	cg26204328	-4.28357389537102e-06	SLAMF1_F24
444973	cg05498337	6.44869650562232e-06	SLAMF1_F24
444974	cg08218206	4.52646534949078e-06	SLAMF1_F24
444975	cg16639860	-2.95692032349208e-06	SLAMF1_F24
444976	cg02450322	-5.56056333450438e-06	SLAMF1_F24
444977	cg14499387	-3.24857133792429e-06	SLAMF1_F24
444978	cg16631384	-1.38046107029259e-06	SLAMF1_F24
444979	cg02030729	4.88729889758453e-07	SLAMF1_F24
444980	cg02603662	6.85965522251576e-07	SLAMF1_F24
444981	cg02575690	-1.64329467986674e-06	SLAMF1_F24
444982	cg27518240	4.5964080126551e-06	SLAMF1_F24
444983	cg12497816	-2.66085323591933e-06	SLAMF1_F24
444984	cg10661313	-1.13011418921151e-06	SLAMF1_F24
444985	cg26995450	1.59339944891559e-06	SLAMF1_F24
444986	cg00659271	-1.68893791698843e-07	SLAMF1_F24
444987	cg19677978	6.89125435340801e-06	SLAMF1_F24
444988	cg03023152	3.46734454022231e-07	SLAMF1_F24
444989	cg24882307	6.30330890569468e-07	SLAMF1_F24
444990	cg05656596	-2.87792436203609e-06	SLAMF1_F24
444991	cg04508286	1.04693844858781e-08	SLAMF1_F24
444992	cg09175382	-1.61241734131392e-06	SLAMF1_F24
444993	cg19545851	6.90570439953104e-09	SLAMF1_F24
444994	cg01811076	-5.26331205826735e-06	SLAMF1_F24
444995	cg26954751	5.91333248142289e-06	SLAMF1_F24
444996	cg24805396	-9.29570240552856e-07	SLAMF1_F24
444997	cg12970409	-4.02002846474133e-07	SLAMF1_F24
444998	cg25021622	6.41325161512491e-08	SLAMF1_F24
444999	cg16881891	-4.88830840649269e-06	SLAMF1_F24
445000	cg18800391	-2.70595647306062e-08	SLAMF1_F24
445001	cg12694820	1.26400823422728e-06	SLAMF1_F24
445002	cg26143829	-7.26779161767072e-07	SLAMF1_F24
445003	cg24246984	-8.75928687503437e-07	SLAMF1_F24
445004	cg14329707	-1.99784078463858e-06	SLAMF1_F24
445005	cg04846036	5.8933510325752e-07	SLAMF1_F24
445006	cg05195559	3.93064183150891e-07	SLAMF1_F24
445007	cg11117426	9.11082829621435e-07	SLAMF1_F24
445008	cg16532938	3.8743062405781e-06	SLAMF1_F24
445009	cg17586880	-1.69056907263862e-06	SLAMF1_F24
445010	cg06889349	1.6460967801004e-06	SLAMF1_F24
445011	cg01837364	-2.52796604403444e-06	SLAMF1_F24
445012	cg04905102	-4.0123308494645e-06	SLAMF1_F24
445013	cg24576995	-1.18903096182953e-06	SLAMF1_F24
445014	cg00924757	-2.03096961297749e-07	SLAMF1_F24
445015	cg01869388	2.73601507372664e-06	SLAMF1_F24
445016	cg25565014	1.28301521932674e-07	SLAMF1_F24
445017	cg04781080	6.22079393809408e-06	SLAMF1_F24
445018	cg02407372	2.83903241789233e-06	SLAMF1_F24
445019	cg12064401	-4.41326471376983e-06	SLAMF1_F24
445020	cg17228942	-9.67086217443478e-07	SLAMF1_F24
445021	cg11311997	1.75574556893976e-06	SLAMF1_F24
445022	cg22554456	1.61641743989591e-06	SLAMF1_F24
445023	cg12989217	1.00209567616623e-07	SLAMF1_F24
445024	cg03575228	-2.56657546966432e-06	SLAMF1_F24
445025	cg20577027	-1.31534568906569e-06	SLAMF1_F24
445026	cg06272049	1.29462951228888e-07	SLAMF1_F24
445027	cg17213381	3.91233590611609e-06	SLAMF1_F24
445028	cg10772621	-7.25484117712608e-06	SLAMF1_F24
445029	cg06937997	6.03050760451794e-07	SLAMF1_F24
445030	cg03945229	1.7293167980498e-06	SLAMF1_F24
445031	cg14272794	5.03672758492909e-06	SLAMF1_F24
445032	cg26533368	-1.28964174233508e-06	SLAMF1_F24
445033	cg02584320	2.90726049084815e-08	SLAMF1_F24
445034	cg15791105	-8.77146662088384e-07	SLAMF1_F24
445035	cg16172133	-3.64581952582162e-06	SLAMF1_F24
445036	cg19417180	-3.43915713330166e-06	SLAMF1_F24
445037	cg22649992	-3.67959999370877e-06	SLAMF1_F24
445038	cg24851007	-4.63427835646188e-06	SLAMF1_F24
445039	cg15427796	-1.55227932392925e-06	SLAMF1_F24
445040	cg17370619	-3.21946296038704e-06	SLAMF1_F24
445041	cg15617814	5.8948015191748e-07	SLAMF1_F24
445042	cg06330250	-4.94903238291884e-07	SLAMF1_F24
445043	cg09256131	-3.77844192623496e-07	SLAMF1_F24
445044	cg11332236	-5.30330400852848e-07	SLAMF1_F24
445045	cg17391569	-8.75871780068435e-08	SLAMF1_F24
445046	cg22587855	7.1586982796879e-06	SLAMF1_F24
445047	cg26149485	6.05085036397342e-06	SLAMF1_F24
445048	cg11838463	-1.02407684094425e-07	SLAMF1_F24
445049	cg13992911	4.9548473302796e-06	SLAMF1_F24
445050	cg25671883	5.79980823470293e-06	SLAMF1_F24
445051	cg17078726	1.27082298548621e-05	SLAMF1_F24
445052	cg26320152	1.86116632168193e-06	SLAMF1_F24
445053	cg02813207	-3.9211768160254e-06	SLAMF1_F24
445054	cg12989890	-2.18990735313849e-07	SLAMF1_F24
445055	cg07415863	3.34470908907008e-06	SLAMF1_F24
445056	cg05488583	-7.90650445536514e-07	SLAMF1_F24
445057	cg02025157	2.06121441364248e-08	SLAMF1_F24
445058	cg07647405	-2.44406987179178e-06	SLAMF1_F24
445059	cg02976009	-1.44795339284706e-06	SLAMF1_F24
445060	cg08192798	-1.83325411241375e-06	SLAMF1_F24
445061	cg13356133	-1.51019810500356e-06	SLAMF1_F24
445062	cg25624849	-5.62911676033354e-06	SLAMF1_F24
445063	cg08191046	6.13626814044389e-06	SLAMF1_F24
445064	cg20916798	4.51090071172911e-06	SLAMF1_F24
445065	cg07968857	3.61283473832382e-06	SLAMF1_F24
445066	cg10142907	5.0680629555467e-06	SLAMF1_F24
445067	cg03152000	2.48842050809755e-06	SLAMF1_F24
445068	cg19581793	2.85647388856933e-07	SLAMF1_F24
445069	cg18237545	4.79951314083777e-06	SLAMF1_F24
445070	cg10641339	9.76628171358138e-07	SLAMF1_F24
445071	cg26994253	1.306337499373e-06	SLAMF1_F24
445072	cg21120540	-3.69707366387421e-06	SLAMF1_F24
445073	cg06065102	1.2747962892807e-06	SLAMF1_F24
445074	cg15934776	1.02290701833967e-06	SLAMF1_F24
445075	cg27025722	4.70289772422773e-06	SLAMF1_F24
445076	cg24775461	4.72043387685005e-06	SLAMF1_F24
445077	cg27287357	-5.53290119564388e-06	SLAMF1_F24
445078	cg15176393	2.7738694751832e-06	SLAMF1_F24
445079	cg22715321	6.38163407031798e-06	SLAMF1_F24
445080	cg14857796	-1.48940883833593e-08	SLAMF1_F24
445081	cg05045427	1.22074689793578e-06	SLAMF1_F24
445082	cg19569130	-1.84367045290554e-06	SLAMF1_F24
445083	cg26703752	1.81765441715747e-06	SLAMF1_F24
445084	cg06822873	-5.78427067937424e-07	SLAMF1_F24
445085	cg01491450	-9.86079698445983e-07	SLAMF1_F24
445086	cg07962785	6.27879677556435e-07	SLAMF1_F24
445087	cg02330740	1.15412372080929e-06	SLAMF1_F24
445088	cg09236176	-4.1190676639104e-07	SLAMF1_F24
445089	cg16586224	4.13989435074924e-06	SLAMF1_F24
445090	cg07694599	1.31914218626797e-08	SLAMF1_F24
445091	cg04352803	3.06795519530124e-06	SLAMF1_F24
445092	cg24457861	1.28357000075395e-06	SLAMF1_F24
445093	cg08089004	3.86284746321872e-06	SLAMF1_F24
445094	cg23453216	5.34872900574924e-06	SLAMF1_F24
445095	cg26012092	-8.67636295773523e-07	SLAMF1_F24
445096	cg26616711	-2.48602488785542e-08	SLAMF1_F24
445097	cg20834311	1.09524029705154e-06	SLAMF1_F24
445098	cg25708455	-4.962449409829e-06	SLAMF1_F24
445099	cg27303674	1.56040130460652e-06	SLAMF1_F24
445100	cg16496526	2.5909433109643e-06	SLAMF1_F24
445101	cg22517968	3.50464532026678e-07	SLAMF1_F24
445102	cg14314231	6.61118476299285e-07	SLAMF1_F24
445103	cg16228936	-1.92737042258269e-06	SLAMF1_F24
445104	cg10616319	-9.7277683990894e-06	SLAMF1_F24
445105	cg11360925	-1.51883507008517e-06	SLAMF1_F24
445106	cg12426587	-1.72881473256518e-06	SLAMF1_F24
445107	cg03381304	-1.37509210398081e-08	SLAMF1_F24
445108	cg11706540	4.53378625823458e-06	SLAMF1_F24
445109	cg24138916	1.70362948686914e-06	SLAMF1_F24
445110	cg13365340	-9.23338447031456e-07	SLAMF1_F24
445111	cg08953545	3.22534401957746e-07	SLAMF1_F24
445112	cg11701679	-1.5671057649178e-06	SLAMF1_F24
445113	cg03879386	-8.08495102659843e-06	SLAMF1_F24
445114	cg25423752	-4.77552280504999e-06	SLAMF1_F24
445115	cg11102267	2.3797527092685e-06	SLAMF1_F24
445116	cg04314130	1.06937631418475e-06	SLAMF1_F24
445117	cg01475734	-4.80731658707304e-07	SLAMF1_F24
445118	cg15531930	-3.91408952578914e-07	SLAMF1_F24
445119	cg01313438	-1.12942266227357e-06	SLAMF1_F24
445120	cg01397800	1.29074698854971e-07	SLAMF1_F24
445121	cg06214241	7.60779564140344e-07	SLAMF1_F24
445122	cg15674937	1.03378768817926e-06	SLAMF1_F24
445123	cg26291072	-2.62314430007799e-06	SLAMF1_F24
445124	cg21571793	5.1480252299462e-06	SLAMF1_F24
445125	cg20930329	5.35611415258455e-06	SLAMF1_F24
445126	cg15235563	2.91717210112147e-07	SLAMF1_F24
445127	cg15489171	-1.43496468531766e-06	SLAMF1_F24
445128	cg06858855	-5.03440762415597e-08	SLAMF1_F24
445129	cg05675514	-3.54073624090357e-06	SLAMF1_F24
445130	cg19520201	-6.37462871779423e-07	SLAMF1_F24
445131	cg02577896	1.78778068586736e-06	SLAMF1_F24
445132	cg21757178	-7.01565652303933e-06	SLAMF1_F24
445133	cg19505398	-4.59629484953308e-06	SLAMF1_F24
445134	cg07322235	-2.46351027139348e-06	SLAMF1_F24
445135	cg02873442	1.04923572349519e-06	SLAMF1_F24
445136	cg10882226	1.2422838192627e-06	SLAMF1_F24
445137	cg06216683	5.98253050957202e-06	SLAMF1_F24
445138	cg04967990	2.68166477165647e-06	SLAMF1_F24
445139	cg15312223	-1.03997389604669e-07	SLAMF1_F24
445140	cg15214456	3.44678378013486e-06	SLAMF1_F24
445141	cg08187585	9.249356290228e-07	SLAMF1_F24
445142	cg02541658	-7.74217628497716e-07	SLAMF1_F24
445143	cg21997141	-5.39352347186799e-07	SLAMF1_F24
445144	cg23133079	-1.00795307287847e-05	SLAMF1_F24
445145	cg15048951	1.709885515422e-06	SLAMF1_F24
445146	cg01047028	4.29067288610075e-06	SLAMF1_F24
445147	cg22308501	-9.14427168843075e-08	SLAMF1_F24
445148	cg19634902	-1.43850851307734e-06	SLAMF1_F24
445149	cg25221532	2.61860198048369e-07	SLAMF1_F24
445150	cg25130349	-2.68890949081176e-06	SLAMF1_F24
445151	cg01809464	2.32336301893705e-06	SLAMF1_F24
445152	cg27251814	-1.8820881087025e-07	SLAMF1_F24
445153	cg15824291	-1.60999480725155e-06	SLAMF1_F24
445154	cg02149160	1.54719549911762e-06	SLAMF1_F24
445155	cg12284595	2.52208210397531e-06	SLAMF1_F24
445156	cg03605365	1.20380338012613e-07	SLAMF1_F24
445157	cg06752054	8.34810975786846e-09	SLAMF1_F24
445158	cg15550972	-4.28187545512154e-06	SLAMF1_F24
445159	cg22570970	7.67783819615759e-06	SLAMF1_F24
445160	cg12326558	6.12139364448334e-07	SLAMF1_F24
445161	cg01758856	1.04850790038034e-06	SLAMF1_F24
445162	cg08059768	-9.29491307392293e-07	SLAMF1_F24
445163	cg06740440	-1.97548132926476e-06	SLAMF1_F24
445164	cg18221610	-6.33861319101347e-06	SLAMF1_F24
445165	cg16226380	8.65159983015196e-06	SLAMF1_F24
445166	cg19439737	-2.70656280829505e-06	SLAMF1_F24
445167	cg10037905	5.5820123074851e-07	SLAMF1_F24
445168	cg26989674	1.20738025611253e-06	SLAMF1_F24
445169	cg06068163	-2.01946951730462e-06	SLAMF1_F24
445170	cg04157864	-3.36396176530932e-06	SLAMF1_F24
445171	cg05954551	-1.21891836809271e-07	SLAMF1_F24
445172	cg26624726	5.49040644354076e-07	SLAMF1_F24
445173	cg17181139	7.02268116501497e-06	SLAMF1_F24
445174	cg09231084	4.8531293801726e-06	SLAMF1_F24
445175	cg06215798	-3.70615789913853e-07	SLAMF1_F24
445176	cg06375148	3.94095647025445e-07	SLAMF1_F24
445177	cg26234644	4.96094857717038e-06	SLAMF1_F24
445178	cg05299362	-5.67477922397711e-06	SLAMF1_F24
445179	cg23166227	-5.49119783367788e-06	SLAMF1_F24
445180	cg17791346	3.37907738047014e-06	SLAMF1_F24
445181	cg10666763	-2.23360364542866e-08	SLAMF1_F24
445182	cg14931933	2.37886068270779e-06	SLAMF1_F24
445183	cg13693879	8.41517386262451e-06	SLAMF1_F24
445184	cg21057784	2.40888899311234e-07	SLAMF1_F24
445185	cg08478203	2.75215013809023e-06	SLAMF1_F24
445186	cg14081861	-1.59997738845632e-06	SLAMF1_F24
445187	cg19454017	-1.05340493245076e-05	SLAMF1_F24
445188	cg27613444	-1.64155347190774e-06	SLAMF1_F24
445189	cg07324498	3.26586842905281e-06	SLAMF1_F24
445190	cg26575387	-1.1571238161448e-07	SLAMF1_F24
445191	cg04352404	4.23849163341392e-06	SLAMF1_F24
445192	cg03315687	-3.72360455212435e-07	SLAMF1_F24
445193	cg09312906	-8.79501585846745e-07	SLAMF1_F24
445194	cg01175791	-1.88834718367214e-06	SLAMF1_F24
445195	cg01047959	-2.484092020858e-07	SLAMF1_F24
445196	cg00350158	-1.9508686426321e-06	SLAMF1_F24
445197	cg16303578	-5.06976124625817e-06	SLAMF1_F24
445198	cg07142285	-6.92075818537313e-07	SLAMF1_F24
445199	cg18402546	-2.51221786120488e-06	SLAMF1_F24
445200	cg01859191	3.86618083811016e-06	SLAMF1_F24
445201	cg17881910	-7.49394121118877e-07	SLAMF1_F24
445202	cg25451765	-3.59075225930998e-07	SLAMF1_F24
445203	cg01100784	-3.64855765989596e-07	SLAMF1_F24
445204	cg17982703	9.7146265760901e-07	SLAMF1_F24
445205	cg27367583	-3.67407676068926e-09	SLAMF1_F24
445206	cg08261486	4.20333550123177e-06	SLAMF1_F24
445207	cg15412718	-3.352300897183e-07	SLAMF1_F24
445208	cg05341815	8.26484909350076e-07	SLAMF1_F24
445209	cg10282945	5.8657053061969e-06	SLAMF1_F24
445210	cg10519543	4.48213275696537e-07	SLAMF1_F24
445211	cg21886367	-5.11816235055308e-06	SLAMF1_F24
445212	cg09556646	3.03110801857252e-06	SLAMF1_F24
445213	cg20532509	2.12320697544395e-06	SLAMF1_F24
445214	cg11203072	-1.4333541368476e-06	SLAMF1_F24
445215	cg19627910	7.38994998069738e-07	SLAMF1_F24
445216	cg04399673	3.58599204289521e-06	SLAMF1_F24
445217	cg21456662	6.46645971182098e-07	SLAMF1_F24
445218	cg03513986	-6.52027376107317e-06	SLAMF1_F24
445219	cg18559568	-4.68219714242898e-06	SLAMF1_F24
445220	cg16842042	7.5943608327564e-07	SLAMF1_F24
445221	cg15665949	-2.3135277632661e-06	SLAMF1_F24
445222	cg23945576	-3.79476645570008e-07	SLAMF1_F24
445223	cg09681977	-3.52247656154518e-06	SLAMF1_F24
445224	cg01503397	-1.37885115327583e-06	SLAMF1_F24
445225	cg19872222	4.03081222289463e-06	SLAMF1_F24
445226	cg08286668	5.29042543947842e-07	SLAMF1_F24
445227	cg26519486	-9.96276043181442e-08	SLAMF1_F24
445228	cg15098085	1.54892425187043e-06	SLAMF1_F24
445229	cg02822766	-8.06992489934465e-08	SLAMF1_F24
445230	cg00853264	9.73692816536072e-07	SLAMF1_F24
445231	cg15160664	7.89186048980924e-06	SLAMF1_F24
445232	cg09235308	3.8110347144671e-06	SLAMF1_F24
445233	cg06646622	6.5143333559093e-06	SLAMF1_F24
445234	cg14187777	4.78357748014169e-06	SLAMF1_F24
445235	cg07709221	-1.11165993154096e-06	SLAMF1_F24
445236	cg19265544	-7.86935347673159e-07	SLAMF1_F24
445237	cg01286222	6.26669894546792e-06	SLAMF1_F24
445238	cg15086420	-3.92253363277102e-08	SLAMF1_F24
445239	cg13152974	-1.55984300037571e-06	SLAMF1_F24
445240	cg00953282	-9.14601861201786e-08	SLAMF1_F24
445241	cg00605859	-1.81913866471161e-07	SLAMF1_F24
445242	cg25626273	7.72664078560728e-06	SLAMF1_F24
445243	cg13989528	-2.08984549192448e-06	SLAMF1_F24
445244	cg00144622	-7.44217819370496e-08	SLAMF1_F24
445245	cg00496126	5.24096223498398e-06	SLAMF1_F24
445246	cg15198407	4.5849794773456e-06	SLAMF1_F24
445247	cg01364625	7.62534043294921e-06	SLAMF1_F24
445248	cg24474130	-1.07888889961672e-07	SLAMF1_F24
445249	cg14643586	8.32421149389566e-06	SLAMF1_F24
445250	cg09236787	-7.50984991657137e-07	SLAMF1_F24
445251	cg15544052	-4.13482048546109e-08	SLAMF1_F24
445252	cg13058710	-2.09642289857097e-06	SLAMF1_F24
445253	cg03626813	-1.2220108654273e-06	SLAMF1_F24
445254	cg10192694	9.20358754070918e-07	SLAMF1_F24
445255	cg14877963	5.77692625786735e-06	SLAMF1_F24
445256	cg18960966	-2.83120159749093e-06	SLAMF1_F24
445257	cg27057509	2.12958193966071e-06	SLAMF1_F24
445258	cg23225345	-2.35066215516039e-06	SLAMF1_F24
445259	cg05278081	3.20948020479582e-07	SLAMF1_F24
445260	cg26513378	-3.98160070363105e-07	SLAMF1_F24
445261	cg08353860	5.8493220522642e-06	SLAMF1_F24
445262	cg04567724	-9.5477828335393e-07	SLAMF1_F24
445263	cg15931030	-4.41637909374528e-07	SLAMF1_F24
445264	cg03892103	-1.80704998820488e-06	SLAMF1_F24
445265	cg16202884	-1.60984555334087e-07	SLAMF1_F24
445266	cg10494556	-1.46622899475412e-07	SLAMF1_F24
445267	cg26536713	6.61320731458076e-07	SLAMF1_F24
445268	cg18686966	6.71104067334713e-07	SLAMF1_F24
445269	cg17285177	1.18504814566393e-06	SLAMF1_F24
445270	cg18755643	-3.86522785403869e-06	SLAMF1_F24
445271	cg11138503	2.40237292345454e-06	SLAMF1_F24
445272	cg16307759	-9.39558895292968e-06	SLAMF1_F24
445273	cg09841029	1.76536974489682e-08	SLAMF1_F24
445274	cg07509161	6.18057914616175e-06	SLAMF1_F24
445275	cg09478031	-3.79329324661786e-06	SLAMF1_F24
445276	cg11324999	-1.68678872817991e-06	SLAMF1_F24
445277	cg09426197	-3.50705217542303e-07	SLAMF1_F24
445278	cg16657496	-4.76453063751561e-06	SLAMF1_F24
445279	cg08954761	9.4140686641533e-07	SLAMF1_F24
445280	cg16721106	2.63868783267422e-06	SLAMF1_F24
445281	cg17286480	-5.86564271617908e-09	SLAMF1_F24
445282	cg22800477	-1.22017999153358e-07	SLAMF1_F24
445283	cg10394294	-6.65695417731515e-08	SLAMF1_F24
445284	cg21914362	-1.89406811955382e-06	SLAMF1_F24
445285	cg06897702	1.3238623109029e-06	SLAMF1_F24
445286	cg04387418	-7.72364581683659e-08	SLAMF1_F24
445287	cg00168514	-7.32109134036787e-09	SLAMF1_F24
445288	cg02057621	1.53296190559163e-07	SLAMF1_F24
445289	cg10474435	-5.76810152863258e-06	SLAMF1_F24
445290	cg21669653	2.26419077020119e-06	SLAMF1_F24
445291	cg16761550	-1.76341782030115e-06	SLAMF1_F24
445292	cg15519051	-1.12506967461608e-06	SLAMF1_F24
445293	cg07869380	-3.44018048165574e-07	SLAMF1_F24
445294	cg09760422	2.49701758944218e-06	SLAMF1_F24
445295	cg07815991	1.80969873583998e-06	SLAMF1_F24
445296	cg02725556	9.20220906049043e-07	SLAMF1_F24
445297	cg25780813	2.40998877598515e-06	SLAMF1_F24
445298	cg12489709	1.59407370310902e-06	SLAMF1_F24
445299	cg06185468	-7.93283877479377e-07	SLAMF1_F24
445300	cg09020378	-4.58440937893332e-06	SLAMF1_F24
445301	cg03567846	1.79077195979765e-06	SLAMF1_F24
445302	cg19317141	2.4679193953586e-06	SLAMF1_F24
445303	cg07164047	-1.01631898274249e-05	SLAMF1_F24
445304	cg24220469	-5.12593900177006e-06	SLAMF1_F24
445305	cg20005968	1.00744051235609e-06	SLAMF1_F24
445306	cg14921743	-5.2180368504895e-07	SLAMF1_F24
445307	cg14474003	1.47158901464383e-06	SLAMF1_F24
445308	cg04043919	-2.55798153559147e-06	SLAMF1_F24
445309	cg11398097	-9.57336343257612e-08	SLAMF1_F24
445310	cg15985972	6.61405578575474e-06	SLAMF1_F24
445311	cg03805782	1.73215462374107e-06	SLAMF1_F24
445312	cg25446602	3.42421944681883e-06	SLAMF1_F24
445313	cg00857093	-1.37252637619341e-06	SLAMF1_F24
445314	cg21388527	-2.59301621738369e-07	SLAMF1_F24
445315	cg06246941	-8.88891415831989e-07	SLAMF1_F24
445316	cg04451988	1.28896324038619e-07	SLAMF1_F24
445317	cg21788295	1.04068578427805e-06	SLAMF1_F24
445318	cg13187734	5.55024780555696e-06	SLAMF1_F24
445319	cg13982036	1.46458477816184e-06	SLAMF1_F24
445320	cg22029824	-7.69630402091464e-08	SLAMF1_F24
445321	cg11372669	-1.35980465694254e-06	SLAMF1_F24
445322	cg01597784	-3.2106519001484e-07	SLAMF1_F24
445323	cg03461781	-2.08420167179867e-06	SLAMF1_F24
445324	cg00417421	1.37374905391759e-06	SLAMF1_F24
445325	cg14017435	-4.63746909165947e-08	SLAMF1_F24
445326	cg06985934	2.66003387228386e-07	SLAMF1_F24
445327	cg25706502	1.16625492536453e-06	SLAMF1_F24
445328	cg10016145	-1.0555961870716e-06	SLAMF1_F24
445329	cg22496254	5.76181077850543e-07	SLAMF1_F24
445330	cg11444048	-3.66857879694952e-06	SLAMF1_F24
445331	cg11815639	-2.22735467419107e-06	SLAMF1_F24
445332	cg03140190	-4.43964533720806e-07	SLAMF1_F24
445333	cg14159343	1.38610333610536e-06	SLAMF1_F24
445334	cg23563130	-5.04046378675176e-06	SLAMF1_F24
445335	cg20584925	-1.99166454111075e-06	SLAMF1_F24
445336	cg10664780	1.40844644133759e-06	SLAMF1_F24
445337	cg09549514	-5.12346551363225e-07	SLAMF1_F24
445338	cg18247339	4.78738992719911e-07	SLAMF1_F24
445339	cg00138710	3.31455953919333e-06	SLAMF1_F24
445340	cg22183448	1.86447253645426e-06	SLAMF1_F24
445341	cg03153062	-4.19629941475759e-07	SLAMF1_F24
445342	cg20943912	1.27275280161489e-07	SLAMF1_F24
445343	cg04550070	1.69623832926161e-09	SLAMF1_F24
445344	cg03206179	-1.1942381021876e-06	SLAMF1_F24
445345	cg04543233	2.87813407822244e-07	SLAMF1_F24
445346	cg02456708	4.02639649874856e-09	SLAMF1_F24
445347	cg08815365	1.42839470300801e-06	SLAMF1_F24
445348	cg07730173	6.22030609971537e-07	SLAMF1_F24
445349	cg07156138	1.80563534515045e-06	SLAMF1_F24
445350	cg05977669	2.45335827422829e-06	SLAMF1_F24
445351	cg11634297	2.53955907260903e-06	SLAMF1_F24
445352	cg21504793	5.23870432649537e-06	SLAMF1_F24
445353	cg00719373	-8.13589056261859e-09	SLAMF1_F24
445354	cg07749103	-6.3711597682937e-07	SLAMF1_F24
445355	cg19494762	-5.71204953962686e-08	SLAMF1_F24
445356	cg09723824	-1.55974678190161e-06	SLAMF1_F24
445357	cg19093146	1.52811961318876e-06	SLAMF1_F24
445358	cg18226972	1.30174663313351e-06	SLAMF1_F24
445359	cg05254946	2.92906526164537e-06	SLAMF1_F24
445360	cg26407324	-1.80545519981475e-06	SLAMF1_F24
445361	cg25598908	2.43284449799711e-07	SLAMF1_F24
445362	cg27025088	-4.88364911957015e-07	SLAMF1_F24
445363	cg27398263	1.67407285937076e-09	SLAMF1_F24
445364	cg12377223	5.59262196373851e-06	SLAMF1_F24
445365	cg14902107	-3.14782764281655e-08	SLAMF1_F24
445366	cg05324232	4.79333569374402e-06	SLAMF1_F24
445367	cg06636971	1.75018759660201e-07	SLAMF1_F24
445368	cg12005081	1.99019834973709e-06	SLAMF1_F24
445369	cg26874558	-6.5365402534602e-08	SLAMF1_F24
445370	cg22045990	5.45764713730454e-06	SLAMF1_F24
445371	cg13654350	6.82313241273016e-06	SLAMF1_F24
445372	cg12673027	-6.25749710413011e-06	SLAMF1_F24
445373	cg09202224	7.57418235834745e-08	SLAMF1_F24
445374	cg25417344	-6.23198644990909e-07	SLAMF1_F24
445375	cg03338218	-4.19522897226393e-06	SLAMF1_F24
445376	cg16410816	2.60544515044209e-07	SLAMF1_F24
445377	cg03549163	-1.12741340281127e-06	SLAMF1_F24
445378	cg02809746	-3.26991744274369e-08	SLAMF1_F24
445379	cg00475260	-6.00495064037289e-07	SLAMF1_F24
445380	cg01874756	2.71440155257297e-07	SLAMF1_F24
445381	cg05505758	3.84735689583363e-08	SLAMF1_F24
445382	cg15479387	-1.22451777251686e-06	SLAMF1_F24
445383	cg21776939	1.99889337512681e-06	SLAMF1_F24
445384	cg08247613	-6.05661620352649e-06	SLAMF1_F24
445385	cg15330438	1.77561673100479e-06	SLAMF1_F24
445386	cg23929988	-2.36382526283884e-06	SLAMF1_F24
445387	cg00059165	1.3865173278197e-06	SLAMF1_F24
445388	cg02593734	-3.10120212792267e-06	SLAMF1_F24
445389	cg11141497	-1.18358528412036e-07	SLAMF1_F24
445390	cg17484152	5.7179203786478e-06	SLAMF1_F24
445391	cg20194973	-3.53010054629347e-06	SLAMF1_F24
445392	cg10470840	5.31124440058072e-07	SLAMF1_F24
445393	cg19476529	-3.59082667957048e-06	SLAMF1_F24
445394	cg09571346	9.50743139058837e-07	SLAMF1_F24
445395	cg23570810	2.68425342068503e-06	SLAMF1_F24
445396	cg16641197	1.71878589259748e-06	SLAMF1_F24
445397	cg08692420	3.00389740082508e-07	SLAMF1_F24
445398	cg14528319	6.66735299492445e-07	SLAMF1_F24
445399	cg11208099	-2.23529781994243e-06	SLAMF1_F24
445400	cg06377904	8.10004777579831e-07	SLAMF1_F24
445401	cg12942009	1.38370207127157e-06	SLAMF1_F24
445402	cg26906642	-4.00521884330712e-06	SLAMF1_F24
445403	cg26928125	4.39436921144657e-07	SLAMF1_F24
445404	cg10304534	1.47535901462195e-06	SLAMF1_F24
445405	cg12448860	-2.91241968428204e-07	SLAMF1_F24
445406	cg11284197	3.53173215795968e-06	SLAMF1_F24
445407	cg05310185	-8.33483428284947e-07	SLAMF1_F24
445408	cg19843411	-8.79182343582187e-07	SLAMF1_F24
445409	cg11785537	-1.66202221409207e-06	SLAMF1_F24
445410	cg09859400	-3.7239842821719e-06	SLAMF1_F24
445411	cg27409130	-2.87518379423746e-06	SLAMF1_F24
445412	cg06397447	-8.18097447095126e-06	SLAMF1_F24
445413	cg06445561	6.14411968126723e-07	SLAMF1_F24
445414	cg02249099	8.06693890286977e-06	SLAMF1_F24
445415	cg09586198	1.95081684949257e-06	SLAMF1_F24
445416	cg23614852	3.18063836107655e-06	SLAMF1_F24
445417	cg06337756	-1.97764530028264e-06	SLAMF1_F24
445418	cg01109707	1.00062455014051e-06	SLAMF1_F24
445419	cg07663723	-3.61317520899347e-06	SLAMF1_F24
445420	cg22112850	-4.91491011443318e-07	SLAMF1_F24
445421	cg09905732	-2.14525824578915e-06	SLAMF1_F24
445422	cg13229494	4.11227403704881e-08	SLAMF1_F24
445423	cg00642641	-3.54071589560749e-07	SLAMF1_F24
445424	cg01934484	-3.00896434520248e-06	SLAMF1_F24
445425	cg01656717	5.69554773607806e-06	SLAMF1_F24
445426	cg09060784	1.14734768574655e-06	SLAMF1_F24
445427	cg11634765	-2.76612769628093e-06	SLAMF1_F24
445428	cg12221318	1.64422307870724e-06	SLAMF1_F24
445429	cg13234088	2.208912879437e-06	SLAMF1_F24
445430	cg17820448	3.41177170040597e-07	SLAMF1_F24
445431	cg03009189	-8.59168228201787e-08	SLAMF1_F24
445432	cg05788437	3.36637167365914e-08	SLAMF1_F24
445433	cg12675714	-2.00199950709177e-06	SLAMF1_F24
445434	cg13523064	5.81656716799617e-07	SLAMF1_F24
445435	cg13332783	5.81318720142624e-06	SLAMF1_F24
445436	cg19021412	-6.77037407769875e-07	SLAMF1_F24
445437	cg12056000	-6.34248339223303e-06	SLAMF1_F24
445438	cg06271128	5.12686919146165e-07	SLAMF1_F24
445439	cg04493899	-6.83067323984509e-06	SLAMF1_F24
445440	cg06688916	-7.14924892458772e-08	SLAMF1_F24
445441	cg00548552	1.00934355504632e-06	SLAMF1_F24
445442	cg00238438	6.58763897310926e-06	SLAMF1_F24
445443	cg06516981	-8.2020059151751e-07	SLAMF1_F24
445444	cg11658970	-4.25176574352048e-07	SLAMF1_F24
445445	cg26039484	-1.44208654191399e-06	SLAMF1_F24
445446	cg12448102	1.03656274403183e-06	SLAMF1_F24
445447	cg01800146	7.62595965500248e-06	SLAMF1_F24
445448	cg17873465	1.248776924568e-08	SLAMF1_F24
445449	cg25163933	5.84994719802817e-06	SLAMF1_F24
445450	cg08022524	7.691137087278e-06	SLAMF1_F24
445451	cg07464408	6.80441121302113e-08	SLAMF1_F24
445452	cg27279796	1.76743226914243e-06	SLAMF1_F24
445453	cg12104547	-5.25685823954196e-06	SLAMF1_F24
445454	cg23952975	2.57647585180295e-06	SLAMF1_F24
445455	cg02034293	3.39975211715899e-06	SLAMF1_F24
445456	cg19598544	7.89273718083558e-07	SLAMF1_F24
445457	cg18416314	-1.26907491341954e-06	SLAMF1_F24
445458	cg06402449	6.62792151380497e-07	SLAMF1_F24
445459	cg14384771	-1.26049705207811e-06	SLAMF1_F24
445460	cg13330363	6.78948286861422e-07	SLAMF1_F24
445461	cg23067272	-1.40602967489753e-06	SLAMF1_F24
445462	cg17658113	-1.51799965756039e-05	SLAMF1_F24
445463	cg22685566	-3.18714103361445e-06	SLAMF1_F24
445464	cg15919857	-7.37173154537706e-06	SLAMF1_F24
445465	cg05372183	-5.01925324851206e-06	SLAMF1_F24
445466	cg04222917	3.08136121346936e-06	SLAMF1_F24
445467	cg07011633	8.88281323404679e-08	SLAMF1_F24
445468	ch.16.1357280F	-6.85122391344219e-07	SLAMF1_F24
445469	cg20544651	1.99210013550577e-06	SLAMF1_F24
445470	cg07763662	4.70093409718981e-06	SLAMF1_F24
445471	cg23004937	1.31104080535049e-06	SLAMF1_F24
445472	cg24372413	2.52704392131719e-06	SLAMF1_F24
445473	cg19978141	1.153250142623e-06	SLAMF1_F24
445474	cg05896999	6.65985914611065e-08	SLAMF1_F24
445475	cg13941826	-4.39673243566088e-07	SLAMF1_F24
445476	cg25424986	-8.15826080309655e-06	SLAMF1_F24
445477	cg12944923	-9.76119776973298e-07	SLAMF1_F24
445478	cg04725777	1.63673869339095e-07	SLAMF1_F24
445479	cg15378198	-2.33211376261673e-06	SLAMF1_F24
445480	cg21235950	-4.44061104780354e-06	SLAMF1_F24
445481	cg27160298	-5.56890872532578e-08	SLAMF1_F24
445482	cg01678790	-2.12550105491175e-08	SLAMF1_F24
445483	cg03591709	4.24779980600208e-08	SLAMF1_F24
445484	cg24655422	1.98925766045086e-06	SLAMF1_F24
445485	cg01191259	6.41285344186021e-06	SLAMF1_F24
445486	ch.3.1440585F	1.23170847027282e-06	SLAMF1_F24
445487	cg04588562	6.83555256919942e-07	SLAMF1_F24
445488	cg12412636	6.75537750288519e-06	SLAMF1_F24
445489	cg17330765	7.34950978748416e-06	SLAMF1_F24
445490	cg00673578	-2.79402368891067e-06	SLAMF1_F24
445491	cg03865944	1.07980724835304e-06	SLAMF1_F24
445492	cg15156584	-2.95854584850288e-06	SLAMF1_F24
445493	cg03560597	4.40087827809685e-08	SLAMF1_F24
445494	cg24856050	8.08104515303847e-07	SLAMF1_F24
445495	cg18185393	-2.00742496382086e-06	SLAMF1_F24
445496	cg20276367	-2.42539823890622e-06	SLAMF1_F24
445497	cg24203529	2.24540635090922e-06	SLAMF1_F24
445498	cg09600665	-3.64291771537781e-06	SLAMF1_F24
445499	cg12123671	-7.29556962361976e-07	SLAMF1_F24
445500	cg11777521	-2.2226679016056e-07	SLAMF1_F24
445501	cg16867199	1.92944591563585e-08	SLAMF1_F24
445502	cg04501273	4.36423936019018e-06	SLAMF1_F24
445503	cg14976967	1.69546281501421e-06	SLAMF1_F24
445504	cg01895008	-3.28963163559564e-08	SLAMF1_F24
445505	cg22068093	-2.42172571546617e-07	SLAMF1_F24
445506	cg16216227	-4.50099589285522e-07	SLAMF1_F24
445507	cg01786048	1.60153997488477e-05	SLAMF1_F24
445508	cg11725799	3.97207965573897e-06	SLAMF1_F24
445509	cg15645372	1.59105652096314e-07	SLAMF1_F24
445510	cg15370010	1.64877077664824e-06	SLAMF1_F24
445511	cg19823910	4.12639292880274e-07	SLAMF1_F24
445512	cg11647873	3.07657772525728e-06	SLAMF1_F24
445513	ch.18.196065F	2.52165208186203e-07	SLAMF1_F24
445514	cg23733052	1.21845224300956e-06	SLAMF1_F24
445515	cg01075810	2.76158524466657e-06	SLAMF1_F24
445516	cg05095832	9.16582171391043e-07	SLAMF1_F24
445517	cg17676129	7.23466475832489e-06	SLAMF1_F24
445518	cg15331007	-5.48223087220779e-06	SLAMF1_F24
445519	cg25180585	-1.54599906103488e-06	SLAMF1_F24
445520	cg24275554	1.26393997151766e-06	SLAMF1_F24
445521	cg03003689	-8.86889466477053e-07	SLAMF1_F24
445522	cg26962870	3.34271351038352e-07	SLAMF1_F24
445523	cg07830436	1.20658280333961e-06	SLAMF1_F24
445524	cg05256755	-5.45240011718321e-06	SLAMF1_F24
445525	cg22066108	6.10690909414412e-07	SLAMF1_F24
445526	cg09050490	4.2386286447903e-06	SLAMF1_F24
445527	cg12418535	1.46510716133357e-06	SLAMF1_F24
445528	cg11065972	-3.87355782537711e-06	SLAMF1_F24
445529	cg04560838	2.77792677788615e-06	SLAMF1_F24
445530	cg16691186	1.12205256046701e-06	SLAMF1_F24
445531	cg16665041	-1.10687134098403e-06	SLAMF1_F24
445532	cg06403219	6.04364136073106e-07	SLAMF1_F24
445533	cg07633701	2.76360979182427e-07	SLAMF1_F24
445534	cg02578312	-1.72538809577957e-06	SLAMF1_F24
445535	cg02259698	-2.69116115408599e-07	SLAMF1_F24
445536	cg13959647	-2.99579614536861e-07	SLAMF1_F24
445537	cg04042753	3.11770245438071e-06	SLAMF1_F24
445538	cg05856601	-2.71236765360461e-06	SLAMF1_F24
445539	cg17163607	-2.0072536649289e-06	SLAMF1_F24
445540	cg00750481	4.80271931871843e-06	SLAMF1_F24
445541	cg08033244	-4.09255475371794e-06	SLAMF1_F24
445542	cg23253272	-7.94944417200272e-07	SLAMF1_F24
445543	cg08252303	1.35636299299698e-05	SLAMF1_F24
445544	cg11719049	2.56342010873157e-06	SLAMF1_F24
445545	cg08241115	1.37179573248995e-06	SLAMF1_F24
445546	cg07353255	1.77594687404665e-06	SLAMF1_F24
445547	cg09456986	4.81744322838462e-07	SLAMF1_F24
445548	cg09953995	-2.39339320202006e-06	SLAMF1_F24
445549	cg08047293	-1.2629484324705e-07	SLAMF1_F24
445550	cg22091802	3.12815346887425e-06	SLAMF1_F24
445551	cg10540110	-1.31753059914421e-06	SLAMF1_F24
445552	cg00534626	-3.13205303709655e-06	SLAMF1_F24
445553	cg15633684	6.17422321094006e-07	SLAMF1_F24
445554	cg17843520	5.76605429332849e-06	SLAMF1_F24
445555	cg02044044	-2.79805275443896e-06	SLAMF1_F24
445556	cg10966629	2.36814232623685e-06	SLAMF1_F24
445557	cg00356045	-1.98261733206141e-06	SLAMF1_F24
445558	cg27619618	3.0401866398756e-08	SLAMF1_F24
445559	cg05697134	-1.13687089206787e-06	SLAMF1_F24
445560	cg08597857	7.00249355867408e-06	SLAMF1_F24
445561	cg19925653	1.42111759044851e-07	SLAMF1_F24
445562	cg24061330	-3.99723312685807e-06	SLAMF1_F24
445563	cg05243700	2.8699227593473e-06	SLAMF1_F24
445564	cg14246940	-1.00273658579475e-06	SLAMF1_F24
445565	cg18377692	4.77600909740821e-06	SLAMF1_F24
445566	cg21674654	2.53976034858469e-06	SLAMF1_F24
445567	cg11301312	2.12905529105976e-05	SLAMF1_F24
445568	cg23173586	-2.57746888943123e-07	SLAMF1_F24
445569	cg09776169	-5.42486543006137e-06	SLAMF1_F24
445570	cg25380979	-1.2998547233054e-06	SLAMF1_F24
445571	cg21097820	3.05269672489954e-06	SLAMF1_F24
445572	cg27464311	2.51557273438328e-07	SLAMF1_F24
445573	cg00202441	-7.96769342057508e-07	SLAMF1_F24
445574	cg21317815	-1.63046858014672e-06	SLAMF1_F24
445575	cg06229455	4.78928237172224e-06	SLAMF1_F24
445576	cg14888864	2.15123766706949e-07	SLAMF1_F24
445577	cg06269443	-1.65103845564759e-06	SLAMF1_F24
445578	cg25577101	1.01782929321885e-06	SLAMF1_F24
445579	cg26511321	2.58258843716933e-07	SLAMF1_F24
445580	cg20718051	-1.7261759628541e-06	SLAMF1_F24
445581	cg20384043	-3.58478977858477e-06	SLAMF1_F24
445582	cg14742552	-3.16557793522791e-06	SLAMF1_F24
445583	cg16903403	2.82838167244674e-06	SLAMF1_F24
445584	cg22348578	-1.68323491821761e-07	SLAMF1_F24
445585	cg02660552	4.82019511196665e-07	SLAMF1_F24
445586	cg07392085	-4.86690776324283e-07	SLAMF1_F24
445587	cg05570314	-8.01874592185515e-07	SLAMF1_F24
445588	cg09746031	-5.07286378247203e-07	SLAMF1_F24
445589	cg08367536	-2.98825828189374e-06	SLAMF1_F24
445590	cg12284861	3.05963980518939e-06	SLAMF1_F24
445591	cg03637691	-3.64940481821686e-06	SLAMF1_F24
445592	cg04077141	-1.69504404091336e-06	SLAMF1_F24
445593	cg21848482	-2.39915839689106e-07	SLAMF1_F24
445594	cg10558003	1.73053297952403e-06	SLAMF1_F24
445595	cg09740037	1.0405649628006e-07	SLAMF1_F24
445596	cg11771481	3.25582609800608e-06	SLAMF1_F24
445597	cg00733324	4.09917108486538e-06	SLAMF1_F24
445598	cg10064312	-2.64675093102069e-07	SLAMF1_F24
445599	cg01941292	4.16562211134297e-06	SLAMF1_F24
445600	cg21237873	1.37728315696337e-06	SLAMF1_F24
445601	cg01493318	-7.4783426788187e-08	SLAMF1_F24
445602	cg13019493	-3.85986028581633e-06	SLAMF1_F24
445603	cg18027004	-9.00154548996292e-07	SLAMF1_F24
445604	cg06460076	5.82479334697362e-07	SLAMF1_F24
445605	cg12595349	-1.04464429350081e-07	SLAMF1_F24
445606	cg23124978	-2.74703901331361e-07	SLAMF1_F24
445607	cg15665725	-9.56417311453769e-06	SLAMF1_F24
445608	cg26060489	6.79175308327845e-07	SLAMF1_F24
445609	cg18836689	-1.93877667193868e-06	SLAMF1_F24
445610	cg23774365	-4.46168240810254e-07	SLAMF1_F24
445611	cg04470905	-1.16908278344439e-06	SLAMF1_F24
445612	cg01564892	-3.16010835724144e-07	SLAMF1_F24
445613	cg00580047	-1.48601492468238e-07	SLAMF1_F24
445614	cg23016379	1.24018325523904e-06	SLAMF1_F24
445615	cg25531874	2.28444493629619e-07	SLAMF1_F24
445616	cg06114334	3.51177038443501e-08	SLAMF1_F24
445617	cg10924691	2.46092994262232e-08	SLAMF1_F24
445618	cg14564021	-1.07076609388362e-06	SLAMF1_F24
445619	cg13396246	-8.73666526802974e-07	SLAMF1_F24
445620	cg14477205	1.26376827645486e-05	SLAMF1_F24
445621	cg07148459	1.02712766570564e-06	SLAMF1_F24
445622	cg02890457	-4.60573908572783e-07	SLAMF1_F24
445623	cg10425316	-3.86414242547197e-06	SLAMF1_F24
445624	cg20971342	-3.0602494400943e-06	SLAMF1_F24
445625	cg18794622	1.60116071558328e-06	SLAMF1_F24
445626	cg07581999	-3.05151063206281e-06	SLAMF1_F24
445627	cg10299137	-1.8395475172919e-07	SLAMF1_F24
445628	cg19249583	4.09222884688384e-07	SLAMF1_F24
445629	cg16279775	1.11019147847401e-08	SLAMF1_F24
445630	cg21637922	-3.23286230551008e-08	SLAMF1_F24
445631	cg02215945	-3.47497990366145e-08	SLAMF1_F24
445632	cg05130163	-6.88943655247922e-06	SLAMF1_F24
445633	cg26812990	-1.09152615078371e-07	SLAMF1_F24
445634	cg26520105	2.51455429065021e-06	SLAMF1_F24
445635	cg13923018	9.61011499858936e-08	SLAMF1_F24
445636	cg22397469	7.91201865650417e-06	SLAMF1_F24
445637	cg21579415	8.5212996309201e-07	SLAMF1_F24
445638	cg02443589	-2.85693134317531e-07	SLAMF1_F24
445639	cg19165021	1.03257701211112e-06	SLAMF1_F24
445640	cg24065270	-2.87013054037084e-06	SLAMF1_F24
445641	cg12778587	1.90057855966629e-06	SLAMF1_F24
445642	cg15986469	-4.52259040319161e-07	SLAMF1_F24
445643	cg13928427	-3.00921194785323e-06	SLAMF1_F24
445644	cg06355175	-3.16711515185894e-06	SLAMF1_F24
445645	cg26435013	5.7009190307893e-07	SLAMF1_F24
445646	cg12157184	-3.36851172961358e-07	SLAMF1_F24
445647	cg02066322	-3.6061370884709e-06	SLAMF1_F24
445648	cg06789978	3.32162536451348e-05	SLAMF1_F24
445649	cg00213123	3.98072024473458e-06	SLAMF1_F24
445650	cg06352999	-8.24094029382218e-07	SLAMF1_F24
445651	cg03950371	1.1941533046635e-06	SLAMF1_F24
445652	cg06794496	-2.72270472480644e-07	SLAMF1_F24
445653	cg10846857	4.18488694733339e-06	SLAMF1_F24
445654	cg02085507	2.94930789837124e-06	SLAMF1_F24
445655	cg10973038	-1.15426557600079e-06	SLAMF1_F24
445656	cg01758805	6.65273537439933e-07	SLAMF1_F24
445657	cg27381670	2.05721956396788e-06	SLAMF1_F24
445658	cg13014204	1.63493816173883e-06	SLAMF1_F24
445659	cg08683644	4.27397850556853e-06	SLAMF1_F24
445660	cg13196826	-2.8382173975835e-08	SLAMF1_F24
445661	cg22051015	4.37111672854483e-07	SLAMF1_F24
445662	cg11410859	-5.19123039347531e-06	SLAMF1_F24
445663	cg17017152	-2.42976240769707e-06	SLAMF1_F24
445664	cg13515990	-2.94564932689578e-06	SLAMF1_F24
445665	cg06990439	-3.86349115394875e-07	SLAMF1_F24
445666	cg25282158	1.63339063186881e-06	SLAMF1_F24
445667	cg25889770	-3.74065882189319e-07	SLAMF1_F24
445668	cg01596292	6.94374250922074e-06	SLAMF1_F24
445669	cg05439262	9.73076567596528e-06	SLAMF1_F24
445670	cg21996205	8.61837581505739e-10	SLAMF1_F24
445671	cg24926364	-5.32444308060785e-06	SLAMF1_F24
445672	cg25623616	-7.52480226061192e-06	SLAMF1_F24
445673	cg10221008	-3.41474916341351e-09	SLAMF1_F24
445674	cg11223637	1.44920226909247e-06	SLAMF1_F24
445675	cg12372401	2.59639733859798e-06	SLAMF1_F24
445676	cg10186802	1.64129552317089e-06	SLAMF1_F24
445677	cg26331135	7.36367708036107e-06	SLAMF1_F24
445678	cg04627551	6.10041587298729e-06	SLAMF1_F24
445679	cg13656831	3.03359242803658e-07	SLAMF1_F24
445680	cg05520353	-1.54916199147816e-06	SLAMF1_F24
445681	cg06629549	-5.20318857122992e-08	SLAMF1_F24
445682	cg00856336	-8.56158748690956e-07	SLAMF1_F24
445683	cg08862735	-1.23331763588028e-06	SLAMF1_F24
445684	cg15010987	-1.33523443434829e-06	SLAMF1_F24
445685	cg23741982	9.68030536308371e-07	SLAMF1_F24
445686	cg04692555	6.72260019087998e-06	SLAMF1_F24
445687	cg05479554	1.12018347149329e-07	SLAMF1_F24
445688	cg08566437	2.98249101111305e-06	SLAMF1_F24
445689	cg16608772	6.41959796445781e-06	SLAMF1_F24
445690	cg22025263	-6.49290151629136e-06	SLAMF1_F24
445691	cg12833722	-4.8442363166001e-08	SLAMF1_F24
445692	cg14020176	5.73219154671303e-06	SLAMF1_F24
445693	cg12711746	4.07377900218465e-06	SLAMF1_F24
445694	cg27379442	7.87216736090745e-06	SLAMF1_F24
445695	cg10639394	1.18344288738935e-06	SLAMF1_F24
445696	cg26297808	1.07492289915243e-06	SLAMF1_F24
445697	cg20562122	2.43007250795083e-06	SLAMF1_F24
445698	cg18200143	2.07356666326168e-06	SLAMF1_F24
445699	cg14434681	-1.29054267822905e-06	SLAMF1_F24
445700	cg08673396	-3.42614152383744e-07	SLAMF1_F24
445701	cg15420832	3.42089741346801e-06	SLAMF1_F24
445702	cg15820574	5.39510938430961e-06	SLAMF1_F24
445703	cg26228218	3.69537664885238e-06	SLAMF1_F24
445704	cg14412857	2.61275523539769e-07	SLAMF1_F24
445705	cg00511416	1.58363548411117e-06	SLAMF1_F24
445706	cg12125508	-4.5563172589217e-06	SLAMF1_F24
445707	cg05141014	8.99721339969754e-06	SLAMF1_F24
445708	cg22447954	6.00803092165663e-06	SLAMF1_F24
445709	cg11387709	8.43557791806655e-07	SLAMF1_F24
445710	cg15771191	8.52622739158135e-07	SLAMF1_F24
445711	cg18561676	3.48379580603758e-06	SLAMF1_F24
445712	cg14873447	-6.75449415666804e-06	SLAMF1_F24
445713	cg12666773	9.12910376105775e-07	SLAMF1_F24
445714	cg11085346	-3.59485902191441e-07	SLAMF1_F24
445715	cg01405527	3.10411758689349e-07	SLAMF1_F24
445716	cg06271131	4.44017989260084e-06	SLAMF1_F24
445717	cg03782511	1.21600491203516e-06	SLAMF1_F24
445718	cg03228209	9.58630499034422e-07	SLAMF1_F24
445719	cg02807040	1.28269073278067e-06	SLAMF1_F24
445720	cg00394214	-8.67963038998313e-08	SLAMF1_F24
445721	cg15358103	-5.22870258834993e-07	SLAMF1_F24
445722	cg16654802	7.99347032356056e-07	SLAMF1_F24
445723	cg24617344	2.17638109961019e-06	SLAMF1_F24
445724	cg21209113	-7.5906598180387e-07	SLAMF1_F24
445725	cg00585776	-1.95194974109902e-06	SLAMF1_F24
445726	cg24103965	-6.5498282327263e-06	SLAMF1_F24
445727	cg16785596	-1.96387788941191e-06	SLAMF1_F24
445728	cg05189140	-1.68253962533451e-06	SLAMF1_F24
445729	cg17474934	-6.21631506306342e-09	SLAMF1_F24
445730	cg04422618	3.51951312590399e-06	SLAMF1_F24
445731	cg09084877	-2.43069850558267e-07	SLAMF1_F24
445732	ch.9.96055087R	-2.43278818729665e-06	SLAMF1_F24
445733	cg12456792	6.82946818754063e-07	SLAMF1_F24
445734	cg14096402	4.715209738495e-07	SLAMF1_F24
445735	cg11612140	3.11228694550328e-08	SLAMF1_F24
445736	cg26891362	-2.67512158618305e-06	SLAMF1_F24
445737	cg00988777	-2.5778187739601e-06	SLAMF1_F24
445738	cg13337201	-5.89803798970535e-08	SLAMF1_F24
445739	cg02482614	1.89757799339901e-07	SLAMF1_F24
445740	cg01803704	2.90788710792738e-06	SLAMF1_F24
445741	cg22010254	2.98611585800174e-06	SLAMF1_F24
445742	cg07349283	-1.11885671145934e-07	SLAMF1_F24
445743	cg20735720	-2.51676085797457e-06	SLAMF1_F24
445744	cg20255231	1.97075598015914e-07	SLAMF1_F24
445745	cg11134430	-5.70680506794961e-07	SLAMF1_F24
445746	cg09821701	2.59720297542089e-06	SLAMF1_F24
445747	cg08865496	8.80466851186507e-07	SLAMF1_F24
445748	cg15439664	1.22458459932651e-05	SLAMF1_F24
445749	cg02386403	1.22293643950371e-06	SLAMF1_F24
445750	cg06847278	8.91404819682753e-06	SLAMF1_F24
445751	cg01595558	2.69917984777641e-06	SLAMF1_F24
445752	cg14545670	1.11811232859246e-05	SLAMF1_F24
445753	cg22854538	8.30717972034864e-07	SLAMF1_F24
445754	cg00752864	2.5171010842193e-06	SLAMF1_F24
445755	cg05694563	2.48964878644596e-06	SLAMF1_F24
445756	cg14546505	4.68257524299696e-06	SLAMF1_F24
445757	cg01662894	1.83771886445781e-06	SLAMF1_F24
445758	cg07575425	1.79122536805583e-07	SLAMF1_F24
445759	cg00537614	-4.51801105325132e-07	SLAMF1_F24
445760	cg13778140	-3.08728447184556e-07	SLAMF1_F24
445761	cg09774610	3.01691751636485e-07	SLAMF1_F24
445762	cg07165256	5.6486507572073e-06	SLAMF1_F24
445763	cg22005656	5.34675661310191e-07	SLAMF1_F24
445764	cg09829565	-1.50383625848718e-06	SLAMF1_F24
445765	cg24615514	1.31802791734774e-06	SLAMF1_F24
445766	cg02793695	-7.44022010220955e-06	SLAMF1_F24
445767	cg04374289	-3.45832843885924e-07	SLAMF1_F24
445768	cg01647795	-4.89732534924657e-06	SLAMF1_F24
445769	cg26586893	-4.80020488950573e-07	SLAMF1_F24
445770	cg19571266	-4.72406190198378e-06	SLAMF1_F24
445771	cg09112776	-3.75196848698389e-06	SLAMF1_F24
445772	cg02192229	1.35154094966176e-06	SLAMF1_F24
445773	cg05405742	2.34216865139376e-06	SLAMF1_F24
445774	cg16495320	6.23229724377268e-07	SLAMF1_F24
445775	cg15133477	-2.76109646020916e-07	SLAMF1_F24
445776	cg11213746	4.65906518367024e-07	SLAMF1_F24
445777	cg22402843	1.15641774244064e-08	SLAMF1_F24
445778	cg23013101	3.72802171009573e-06	SLAMF1_F24
445779	cg05823029	-3.41501286327268e-07	SLAMF1_F24
445780	cg24054774	4.05628097634417e-06	SLAMF1_F24
445781	cg05661430	1.92870900940734e-06	SLAMF1_F24
445782	cg09370325	1.18519918295429e-06	SLAMF1_F24
445783	cg11810251	-1.81118815137009e-07	SLAMF1_F24
445784	cg09404289	-2.59932014997893e-06	SLAMF1_F24
445785	cg12955975	-1.53437320767414e-09	SLAMF1_F24
445786	cg11224232	-2.65505892969678e-07	SLAMF1_F24
445787	cg16730293	-5.73160164108388e-07	SLAMF1_F24
445788	cg24094450	-2.11958023915057e-06	SLAMF1_F24
445789	cg04727924	-3.6827363565375e-06	SLAMF1_F24
445790	cg20587874	-6.82982933934416e-06	SLAMF1_F24
445791	cg19940644	-1.98378196857215e-07	SLAMF1_F24
445792	cg21189909	3.40828035620935e-06	SLAMF1_F24
445793	cg07962672	6.91549253812174e-07	SLAMF1_F24
445794	cg25996001	1.77259317302869e-06	SLAMF1_F24
445795	cg11268077	-1.14825272911275e-07	SLAMF1_F24
445796	cg11051128	-5.28381498640254e-07	SLAMF1_F24
445797	cg23078268	1.84922743490567e-06	SLAMF1_F24
445798	cg25823934	1.46403147622538e-07	SLAMF1_F24
445799	cg04477404	-3.36468051331424e-06	SLAMF1_F24
445800	cg21504385	-1.15895412457048e-07	SLAMF1_F24
445801	cg17344033	-6.12718177592009e-06	SLAMF1_F24
445802	cg27398535	1.34679192910645e-06	SLAMF1_F24
445803	cg14764953	-2.51808329643052e-06	SLAMF1_F24
445804	cg14261272	-9.79298442357659e-07	SLAMF1_F24
445805	cg07348961	-1.89019923229215e-06	SLAMF1_F24
445806	cg19141108	2.4735062606032e-06	SLAMF1_F24
445807	cg20379731	-4.10343706600077e-06	SLAMF1_F24
445808	cg15910895	1.97778136214954e-06	SLAMF1_F24
445809	cg14688129	1.00355615334279e-05	SLAMF1_F24
445810	cg21404784	5.40181489980114e-06	SLAMF1_F24
445811	cg03781505	2.05290334681719e-06	SLAMF1_F24
445812	cg03501539	-2.30167215836277e-06	SLAMF1_F24
445813	cg06817691	-2.0157613459213e-06	SLAMF1_F24
445814	cg02160826	-3.71591301108712e-07	SLAMF1_F24
445815	cg20825472	-5.34623277098351e-08	SLAMF1_F24
445816	cg04387396	-1.15973556290899e-06	SLAMF1_F24
445817	cg25800682	-5.70777399433048e-06	SLAMF1_F24
445818	cg11643461	5.7900342922117e-06	SLAMF1_F24
445819	cg18257541	2.72886727842022e-06	SLAMF1_F24
445820	cg05289477	-5.13228328468779e-06	SLAMF1_F24
445821	cg25965079	3.48703563107521e-06	SLAMF1_F24
445822	cg17706086	-1.17220828073219e-06	SLAMF1_F24
445823	cg09454187	-2.34517522191376e-06	SLAMF1_F24
445824	cg17430920	2.93273005416207e-06	SLAMF1_F24
445825	cg23782820	1.21575351469165e-06	SLAMF1_F24
445826	cg07788061	1.17753630947068e-06	SLAMF1_F24
445827	cg27233847	3.41263205446993e-06	SLAMF1_F24
445828	cg17628287	-3.96943450091089e-06	SLAMF1_F24
445829	cg19592336	-5.78374940831204e-08	SLAMF1_F24
445830	cg18737990	4.84947449449103e-07	SLAMF1_F24
445831	cg13835029	-1.14082161136109e-06	SLAMF1_F24
445832	cg02430089	-3.29745515608019e-07	SLAMF1_F24
445833	cg23622913	-4.35706831870555e-07	SLAMF1_F24
445834	cg22770295	-1.74938916606549e-07	SLAMF1_F24
445835	cg15736142	2.46537844202782e-06	SLAMF1_F24
445836	cg03633114	6.34498573503319e-07	SLAMF1_F24
445837	cg11334709	1.93397920927031e-06	SLAMF1_F24
445838	cg19669909	-4.99477702750977e-07	SLAMF1_F24
445839	cg27334542	-6.49941704382022e-07	SLAMF1_F24
445840	cg09768571	-1.40335443641456e-06	SLAMF1_F24
445841	cg25026013	1.95964085166894e-08	SLAMF1_F24
445842	cg07552538	6.13465105232916e-06	SLAMF1_F24
445843	cg10615369	-1.37631857389959e-06	SLAMF1_F24
445844	cg26075356	3.89373385501464e-07	SLAMF1_F24
445845	cg11221200	-2.14402524477785e-06	SLAMF1_F24
445846	cg27042294	9.86595379484873e-07	SLAMF1_F24
445847	cg05822532	-4.44462685237798e-07	SLAMF1_F24
445848	cg27549730	1.0860166985862e-06	SLAMF1_F24
445849	cg17266287	-1.03877053338115e-05	SLAMF1_F24
445850	cg04412648	2.44162818484896e-07	SLAMF1_F24
445851	cg16377880	-5.13100765662242e-06	SLAMF1_F24
445852	cg10508262	4.61950976572869e-06	SLAMF1_F24
445853	cg05941998	8.04729073840501e-06	SLAMF1_F24
445854	cg12899842	-1.52823109263457e-06	SLAMF1_F24
445855	cg02214443	8.51072778101379e-07	SLAMF1_F24
445856	cg16719385	9.78472884003402e-07	SLAMF1_F24
445857	cg07937453	-1.01312635545204e-06	SLAMF1_F24
445858	cg22496040	3.87150090116835e-06	SLAMF1_F24
445859	cg10634185	5.59320819756097e-07	SLAMF1_F24
445860	cg13889173	5.38507128636839e-07	SLAMF1_F24
445861	cg00032959	3.60368541193045e-06	SLAMF1_F24
445862	cg02948357	1.89175860302672e-06	SLAMF1_F24
445863	cg08212479	-5.37052533292025e-07	SLAMF1_F24
445864	cg25946962	7.56321073030128e-07	SLAMF1_F24
445865	cg07744822	-4.12676605897594e-06	SLAMF1_F24
445866	cg25249849	1.85605878116903e-07	SLAMF1_F24
445867	cg00732274	-1.85975663730891e-07	SLAMF1_F24
445868	cg10951305	1.56598296153828e-07	SLAMF1_F24
445869	cg20581874	8.38390499881415e-06	SLAMF1_F24
445870	cg13986417	7.70560286647908e-07	SLAMF1_F24
445871	cg08972066	-5.58916257957592e-07	SLAMF1_F24
445872	cg04255937	-5.81359864369999e-07	SLAMF1_F24
445873	cg14191882	-4.41598188847681e-06	SLAMF1_F24
445874	cg10358212	-1.58477921411073e-06	SLAMF1_F24
445875	cg03655884	-4.22110111046314e-06	SLAMF1_F24
445876	cg13189207	-1.50696103630257e-06	SLAMF1_F24
445877	cg20955693	3.65235096119014e-06	SLAMF1_F24
445878	cg27537053	-4.58834661569356e-07	SLAMF1_F24
445879	cg15057585	1.15973416690486e-06	SLAMF1_F24
445880	cg21767719	1.87399734520326e-06	SLAMF1_F24
445881	cg09276978	6.89562717790096e-06	SLAMF1_F24
445882	cg12059226	3.76265715829221e-07	SLAMF1_F24
445883	cg18712503	-5.55832064351871e-07	SLAMF1_F24
445884	cg23320056	-3.71201732200277e-07	SLAMF1_F24
445885	cg16601494	6.28521957193409e-07	SLAMF1_F24
445886	cg26990102	-6.52270506295626e-07	SLAMF1_F24
445887	cg11194266	6.27039811353413e-07	SLAMF1_F24
445888	cg10093882	-2.86660451324412e-06	SLAMF1_F24
445889	cg15668767	1.87969495563748e-06	SLAMF1_F24
445890	cg26953440	3.88251965917937e-06	SLAMF1_F24
445891	cg07336630	-9.23729199158572e-06	SLAMF1_F24
445892	cg04276794	-6.85192108777214e-08	SLAMF1_F24
445893	cg08226590	-7.63206989576571e-07	SLAMF1_F24
445894	cg08935434	5.19344978298625e-06	SLAMF1_F24
445895	cg05278955	-3.67684076857121e-07	SLAMF1_F24
445896	cg13936938	-9.00346248036821e-06	SLAMF1_F24
445897	cg15381564	9.14470935599065e-07	SLAMF1_F24
445898	cg00931491	5.01475483327964e-06	SLAMF1_F24
445899	cg07773510	-3.80726574665031e-06	SLAMF1_F24
445900	cg17677032	1.50711135638032e-06	SLAMF1_F24
445901	cg18761813	-1.23516958859166e-06	SLAMF1_F24
445902	cg17548913	-1.90588266192152e-06	SLAMF1_F24
445903	cg02029441	-1.07980895765086e-07	SLAMF1_F24
445904	cg23409476	-1.33597783312976e-07	SLAMF1_F24
445905	cg23283609	-4.37725060965141e-06	SLAMF1_F24
445906	cg16250278	1.56458834243376e-06	SLAMF1_F24
445907	cg14185994	3.49735934208366e-07	SLAMF1_F24
445908	cg06473667	4.69950360336875e-07	SLAMF1_F24
445909	cg14146249	-8.71883516189694e-06	SLAMF1_F24
445910	cg23564879	-4.60881796322718e-06	SLAMF1_F24
445911	cg18227923	-8.97056952550474e-07	SLAMF1_F24
445912	cg10718401	-1.44903086620521e-06	SLAMF1_F24
445913	cg12605662	-6.76492069180385e-08	SLAMF1_F24
445914	cg15325070	-3.79445491629794e-06	SLAMF1_F24
445915	cg01839603	-2.61148880378744e-07	SLAMF1_F24
445916	cg27586089	4.15571276947973e-07	SLAMF1_F24
445917	cg09676944	-1.47293795367671e-06	SLAMF1_F24
445918	cg21467697	-4.65313540818615e-07	SLAMF1_F24
445919	cg07485777	-5.07790642833165e-06	SLAMF1_F24
445920	cg24575122	-1.75124055973654e-06	SLAMF1_F24
445921	cg19553654	-2.36422144560631e-06	SLAMF1_F24
445922	cg04910149	9.55900907248438e-06	SLAMF1_F24
445923	cg24301247	4.54682845550744e-06	SLAMF1_F24
445924	cg08393877	1.46058024472021e-07	SLAMF1_F24
445925	cg18749990	2.42448785037579e-06	SLAMF1_F24
445926	cg06354975	4.14188224430596e-06	SLAMF1_F24
445927	cg14533199	-4.71284052156851e-06	SLAMF1_F24
445928	cg04920123	7.07360760116966e-07	SLAMF1_F24
445929	cg09625899	1.8980056207161e-07	SLAMF1_F24
445930	cg09239439	-1.1943433469756e-06	SLAMF1_F24
445931	cg13570660	3.74881181601762e-06	SLAMF1_F24
445932	cg07600858	-1.24418362146428e-07	SLAMF1_F24
445933	cg26615126	-6.6490440722967e-07	SLAMF1_F24
445934	cg19104399	6.91553285680396e-07	SLAMF1_F24
445935	cg17018505	3.5106907887138e-07	SLAMF1_F24
445936	cg27403494	6.64594219307062e-06	SLAMF1_F24
445937	cg11461633	4.80200178052931e-06	SLAMF1_F24
445938	cg17020337	-5.89013629563857e-07	SLAMF1_F24
445939	cg08013225	9.563723694647e-08	SLAMF1_F24
445940	cg00533132	1.32096595219781e-06	SLAMF1_F24
445941	cg00114383	-2.18037778246776e-06	SLAMF1_F24
445942	cg08065983	1.23995369889894e-06	SLAMF1_F24
445943	cg12533010	-4.79095479292749e-07	SLAMF1_F24
445944	cg18890118	-1.08440412073201e-06	SLAMF1_F24
445945	cg10505299	9.91699002160082e-07	SLAMF1_F24
445946	cg02827328	-5.92945002140217e-08	SLAMF1_F24
445947	cg20574581	7.35242071820891e-07	SLAMF1_F24
445948	cg11189532	-9.94737080673696e-08	SLAMF1_F24
445949	cg17827767	-9.47932000344503e-06	SLAMF1_F24
445950	cg16909783	-2.457386626195e-07	SLAMF1_F24
445951	cg01942551	-6.99955706626194e-07	SLAMF1_F24
445952	cg12705212	-3.01234791336435e-07	SLAMF1_F24
445953	cg01765322	4.35169254097624e-06	SLAMF1_F24
445954	cg10205334	-1.61674763106194e-07	SLAMF1_F24
445955	cg11032865	1.29616031712229e-06	SLAMF1_F24
445956	cg09039506	-3.10081328022829e-06	SLAMF1_F24
445957	cg05585149	1.60384550130977e-06	SLAMF1_F24
445958	cg21624282	-1.31111326351502e-07	SLAMF1_F24
445959	cg00925616	-6.75504324911839e-08	SLAMF1_F24
445960	cg06675348	2.24787921124906e-06	SLAMF1_F24
445961	cg16754766	-2.99888172048905e-07	SLAMF1_F24
445962	cg05904566	-1.98090095383442e-07	SLAMF1_F24
445963	cg27152299	-4.22996945721487e-07	SLAMF1_F24
445964	cg08251064	8.02127466436544e-08	SLAMF1_F24
445965	cg18731546	2.73546740319595e-06	SLAMF1_F24
445966	cg07172496	2.86121215374307e-06	SLAMF1_F24
445967	cg01999523	-5.63873691112372e-07	SLAMF1_F24
445968	cg16461890	1.03468712845408e-06	SLAMF1_F24
445969	cg17010160	1.60783345037646e-05	SLAMF1_F24
445970	cg12812290	-2.59364928602891e-06	SLAMF1_F24
445971	cg22795769	5.19921986907867e-06	SLAMF1_F24
445972	cg02919213	-4.79604414419917e-06	SLAMF1_F24
445973	cg09113141	3.0266329905938e-07	SLAMF1_F24
445974	cg19324462	-2.72843860137871e-07	SLAMF1_F24
445975	cg04073608	7.43761814396333e-07	SLAMF1_F24
445976	cg15869649	-4.84251166313602e-06	SLAMF1_F24
445977	cg14119068	-1.68025806945295e-06	SLAMF1_F24
445978	cg16797277	-1.08884216550805e-06	SLAMF1_F24
445979	cg20707023	6.27668164438222e-07	SLAMF1_F24
445980	cg25663524	-9.6935834793554e-07	SLAMF1_F24
445981	cg08680007	6.64722591988913e-06	SLAMF1_F24
445982	cg04076658	4.42540453558612e-07	SLAMF1_F24
445983	cg16175009	-1.30423881390927e-06	SLAMF1_F24
445984	cg08047123	-5.51689486631791e-06	SLAMF1_F24
445985	cg05253716	2.06655897368457e-06	SLAMF1_F24
445986	cg22027004	1.29169930097768e-07	SLAMF1_F24
445987	cg15624719	1.18393459661678e-05	SLAMF1_F24
445988	cg14618681	-6.8119864820378e-08	SLAMF1_F24
445989	cg25084220	3.34723113782496e-08	SLAMF1_F24
445990	cg19641395	-1.82387479177649e-07	SLAMF1_F24
445991	cg09298313	-7.17464068640437e-06	SLAMF1_F24
445992	cg18693003	-1.53627164497296e-08	SLAMF1_F24
445993	cg14825985	-2.1340663047654e-06	SLAMF1_F24
445994	cg24252823	1.54517095938939e-06	SLAMF1_F24
445995	cg02938045	-1.26797026119649e-06	SLAMF1_F24
445996	cg04279139	-4.3548854434682e-06	SLAMF1_F24
445997	cg07124117	1.78093910767126e-06	SLAMF1_F24
445998	cg10872126	4.51939615090495e-07	SLAMF1_F24
445999	cg08892208	-2.5364667095902e-07	SLAMF1_F24
446000	cg11986012	-2.52526816704862e-07	SLAMF1_F24
446001	cg27317181	6.5650277214765e-07	SLAMF1_F24
446002	cg05098382	-5.04988940939599e-07	SLAMF1_F24
446003	cg14347819	1.71386458596565e-05	SLAMF1_F24
446004	cg27563126	-4.84468465669312e-06	SLAMF1_F24
446005	cg19927540	-1.77360582375608e-06	SLAMF1_F24
446006	cg08463931	1.69001600031846e-07	SLAMF1_F24
446007	cg24935535	7.19656563018961e-06	SLAMF1_F24
446008	cg21433086	-4.35950283744686e-07	SLAMF1_F24
446009	cg03018478	2.35147132449421e-06	SLAMF1_F24
446010	cg04181450	2.29224141310541e-06	SLAMF1_F24
446011	cg05781512	-4.96309400677713e-06	SLAMF1_F24
446012	cg16716659	1.8403100273444e-06	SLAMF1_F24
446013	cg09753749	8.77752000502813e-07	SLAMF1_F24
446014	cg14269021	2.94092149217092e-07	SLAMF1_F24
446015	cg16559634	3.70143423691972e-07	SLAMF1_F24
446016	cg22758970	-2.74261972471548e-08	SLAMF1_F24
446017	cg12637106	3.01936883011957e-06	SLAMF1_F24
446018	cg24701295	1.42715026917338e-08	SLAMF1_F24
446019	cg16902244	3.82567095189565e-07	SLAMF1_F24
446020	cg24460514	7.30892415116542e-07	SLAMF1_F24
446021	cg00418284	-1.0421280178159e-07	SLAMF1_F24
446022	cg06781209	3.51350590403309e-07	SLAMF1_F24
446023	cg13504000	1.06937271705199e-07	SLAMF1_F24
446024	cg10790791	-1.95883217616317e-06	SLAMF1_F24
446025	cg14660586	-2.14126685431143e-06	SLAMF1_F24
446026	cg20342118	9.54047867822611e-07	SLAMF1_F24
446027	cg26413174	2.83786183899858e-07	SLAMF1_F24
446028	cg10547729	-8.57103112512296e-08	SLAMF1_F24
446029	cg27377644	2.03533133158136e-06	SLAMF1_F24
446030	cg08641879	-6.30061163672141e-07	SLAMF1_F24
446031	cg08349670	-1.05610239963607e-08	SLAMF1_F24
446032	cg16592378	-3.4727265383585e-06	SLAMF1_F24
446033	cg02865636	3.15517271115748e-06	SLAMF1_F24
446034	cg00080989	-4.67361933070382e-06	SLAMF1_F24
446035	cg14345980	-5.95675224073854e-08	SLAMF1_F24
446036	cg21192034	-5.6842231146388e-07	SLAMF1_F24
446037	cg13311886	6.75384885255009e-06	SLAMF1_F24
446038	cg05864261	-5.12193285274079e-06	SLAMF1_F24
446039	cg10216151	-1.6928646803179e-06	SLAMF1_F24
446040	cg20951825	4.72603453438242e-06	SLAMF1_F24
446041	cg17146436	2.2277027329896e-06	SLAMF1_F24
446042	cg00529422	4.17179721703148e-06	SLAMF1_F24
446043	cg00480032	-2.08243967205496e-06	SLAMF1_F24
446044	cg06010163	-1.04372260350324e-06	SLAMF1_F24
446045	cg19788128	-5.687979507234e-06	SLAMF1_F24
446046	cg04131479	-1.06501336853856e-06	SLAMF1_F24
446047	cg01234724	-1.80435810440637e-06	SLAMF1_F24
446048	cg26897514	5.03603117036685e-06	SLAMF1_F24
446049	cg14237301	-2.98770489286166e-06	SLAMF1_F24
446050	cg05248067	9.50121116865032e-08	SLAMF1_F24
446051	cg16433833	-1.50267019749023e-07	SLAMF1_F24
446052	cg11105216	2.72251512001434e-06	SLAMF1_F24
446053	cg04495336	4.07160231937966e-07	SLAMF1_F24
446054	cg06746997	-2.77018277156436e-06	SLAMF1_F24
446055	cg14280409	-4.62180318294357e-07	SLAMF1_F24
446056	cg22910768	1.90602952262423e-07	SLAMF1_F24
446057	cg17189748	-8.70249698569017e-08	SLAMF1_F24
446058	cg18762647	1.9669617647837e-06	SLAMF1_F24
446059	cg23560140	-8.01453427135878e-06	SLAMF1_F24
446060	cg02057157	-2.33041339837179e-06	SLAMF1_F24
446061	cg15120477	-2.74329716990181e-06	SLAMF1_F24
446062	cg25174513	3.82759919421603e-06	SLAMF1_F24
446063	cg22641072	-6.77849396835202e-06	SLAMF1_F24
446064	cg19270739	4.36852205562448e-06	SLAMF1_F24
446065	cg27140872	-2.06841283630487e-06	SLAMF1_F24
446066	cg06454527	-1.00819908623676e-06	SLAMF1_F24
446067	cg02239125	2.62341452087945e-07	SLAMF1_F24
446068	cg14050624	1.51500329874339e-06	SLAMF1_F24
446069	cg25740640	-1.58122492395852e-06	SLAMF1_F24
446070	cg16015805	-1.38906403801308e-06	SLAMF1_F24
446071	cg10594982	5.99589480449408e-07	SLAMF1_F24
446072	cg17402891	-3.95874787450967e-06	SLAMF1_F24
446073	cg10195967	2.012942282734e-07	SLAMF1_F24
446074	cg10109874	8.66406399704688e-06	SLAMF1_F24
446075	cg00607196	2.26211357946523e-06	SLAMF1_F24
446076	cg20426096	-1.61638605928991e-07	SLAMF1_F24
446077	cg11361636	-1.92954611575238e-07	SLAMF1_F24
446078	cg03927131	-1.51229057051545e-06	SLAMF1_F24
446079	cg05721189	8.22442147483663e-06	SLAMF1_F24
446080	cg02498091	-4.47129169960897e-06	SLAMF1_F24
446081	cg19037893	-9.67980427675822e-06	SLAMF1_F24
446082	cg17314244	7.37838479442477e-07	SLAMF1_F24
446083	cg21801378	-7.91737055908996e-07	SLAMF1_F24
446084	cg11576645	4.66999443132941e-06	SLAMF1_F24
446085	cg20652871	-1.68461764507425e-06	SLAMF1_F24
446086	cg15157699	1.05959178115497e-06	SLAMF1_F24
446087	cg15194998	3.36605125553335e-06	SLAMF1_F24
446088	cg10092774	3.89628516995897e-07	SLAMF1_F24
446089	cg17848348	-2.55248999844711e-06	SLAMF1_F24
446090	cg04829993	7.5054557572531e-07	SLAMF1_F24
446091	cg26956874	2.91115668766993e-06	SLAMF1_F24
446092	cg12075202	-2.01647816360056e-06	SLAMF1_F24
446093	cg23930856	4.29051924121553e-07	SLAMF1_F24
446094	cg12242283	3.00256119610259e-06	SLAMF1_F24
446095	cg24368031	5.83799720856139e-07	SLAMF1_F24
446096	cg27156529	1.5990037178006e-06	SLAMF1_F24
446097	cg09373727	-6.17737982724003e-06	SLAMF1_F24
446098	cg03311605	-2.48563746296952e-06	SLAMF1_F24
446099	cg13880412	5.61702555207514e-06	SLAMF1_F24
446100	cg05104581	1.17156475100318e-06	SLAMF1_F24
446101	cg16072535	-7.44879294394842e-06	SLAMF1_F24
446102	cg06400595	4.62404502526846e-08	SLAMF1_F24
446103	cg07708947	1.28899539634479e-06	SLAMF1_F24
446104	cg01168148	-1.4352088039683e-07	SLAMF1_F24
446105	cg03604796	8.89339491970021e-08	SLAMF1_F24
446106	cg08274405	2.94851539667089e-06	SLAMF1_F24
446107	cg04839975	-9.83461396217345e-07	SLAMF1_F24
446108	cg17241062	-1.10947862346867e-06	SLAMF1_F24
446109	cg05425699	-2.69476424903887e-05	SLAMF1_F24
446110	cg14073497	-4.56741060252489e-07	SLAMF1_F24
446111	cg04878842	-2.50970129599456e-06	SLAMF1_F24
446112	cg05872706	1.82931622476839e-06	SLAMF1_F24
446113	cg04252204	1.31905497755606e-07	SLAMF1_F24
446114	cg12117096	2.95127931012394e-06	SLAMF1_F24
446115	cg07973336	9.62582590325896e-07	SLAMF1_F24
446116	cg15454969	1.99483769858796e-06	SLAMF1_F24
446117	cg15649897	-2.63046717215718e-06	SLAMF1_F24
446118	cg00476577	-3.89147292035384e-07	SLAMF1_F24
446119	cg05206802	-8.13754732489309e-06	SLAMF1_F24
446120	cg03187934	1.44412789906891e-06	SLAMF1_F24
446121	cg25372354	6.38837639619808e-06	SLAMF1_F24
446122	cg20834529	-1.28272266646759e-06	SLAMF1_F24
446123	cg02047889	-1.55655637006293e-07	SLAMF1_F24
446124	cg13083004	-1.11303113641714e-06	SLAMF1_F24
446125	cg02716128	-4.67963069435395e-06	SLAMF1_F24
446126	cg16394952	2.30127376016502e-06	SLAMF1_F24
446127	cg04694015	2.02734079496779e-06	SLAMF1_F24
446128	cg08181804	1.81146399803305e-06	SLAMF1_F24
446129	cg21338373	-3.79532318154283e-06	SLAMF1_F24
446130	cg14894144	7.07337152295667e-07	SLAMF1_F24
446131	cg13782134	5.98738446806803e-07	SLAMF1_F24
446132	cg11527326	2.91157314652283e-08	SLAMF1_F24
446133	cg13418283	1.05443970404601e-06	SLAMF1_F24
446134	cg19186105	-8.54204592302514e-07	SLAMF1_F24
446135	cg04818331	2.14174619012991e-07	SLAMF1_F24
446136	cg24069262	-6.58466929765404e-06	SLAMF1_F24
446137	cg14310772	-1.03869133131014e-06	SLAMF1_F24
446138	cg21037155	3.28065094800663e-06	SLAMF1_F24
446139	cg25730356	-1.90032629140623e-06	SLAMF1_F24
446140	cg04711998	-2.62692641627942e-07	SLAMF1_F24
446141	cg19014295	-3.37200995617094e-06	SLAMF1_F24
446142	cg07251783	-1.65536283249779e-08	SLAMF1_F24
446143	cg05378527	3.06558411043745e-06	SLAMF1_F24
446144	cg26149924	-3.44542750389161e-07	SLAMF1_F24
446145	cg20998481	1.12874253886616e-06	SLAMF1_F24
446146	cg14116561	1.05496540487728e-07	SLAMF1_F24
446147	cg00953809	-1.72847852111127e-07	SLAMF1_F24
446148	cg16118070	1.49394498698103e-06	SLAMF1_F24
446149	cg13690003	4.35596089784599e-06	SLAMF1_F24
446150	cg07060971	4.02331367038677e-06	SLAMF1_F24
446151	cg04707254	-1.92026813086626e-06	SLAMF1_F24
446152	cg03825488	2.81570640375186e-06	SLAMF1_F24
446153	cg21860300	-1.36362934330147e-06	SLAMF1_F24
446154	cg17942960	3.8589205018417e-07	SLAMF1_F24
446155	cg00592151	-6.54683866193441e-06	SLAMF1_F24
446156	cg09952764	5.82678860369401e-06	SLAMF1_F24
446157	cg10101773	2.16446575446017e-06	SLAMF1_F24
446158	cg11634827	-3.49671585336106e-07	SLAMF1_F24
446159	cg08300555	7.95679973925814e-07	SLAMF1_F24
446160	cg05052501	-5.50382448128378e-07	SLAMF1_F24
446161	cg12551432	2.14232459784153e-06	SLAMF1_F24
446162	cg26315272	6.767499504215e-07	SLAMF1_F24
446163	cg19416462	4.33966705804893e-07	SLAMF1_F24
446164	cg00663750	1.53388629229938e-06	SLAMF1_F24
446165	cg09271316	9.57633646428254e-06	SLAMF1_F24
446166	cg06311934	-5.33699592908843e-06	SLAMF1_F24
446167	cg20996348	8.73908737874473e-07	SLAMF1_F24
446168	cg08621286	-7.19123124132867e-07	SLAMF1_F24
446169	cg13509575	5.10968833660092e-07	SLAMF1_F24
446170	cg24986809	-7.91205079920604e-07	SLAMF1_F24
446171	cg04665974	-1.32109982695555e-07	SLAMF1_F24
446172	cg24549058	-1.52884135033865e-06	SLAMF1_F24
446173	cg07131958	-3.7226790132244e-06	SLAMF1_F24
446174	cg19182035	4.34781252402051e-06	SLAMF1_F24
446175	cg17393272	-3.61623160728716e-08	SLAMF1_F24
446176	cg10759927	5.80093113915399e-07	SLAMF1_F24
446177	cg10140114	-4.12431304386763e-07	SLAMF1_F24
446178	cg22843111	4.59846876583653e-08	SLAMF1_F24
446179	cg24123667	5.56530617617989e-06	SLAMF1_F24
446180	cg21159858	1.14018366747754e-07	SLAMF1_F24
446181	cg03858782	-2.8417548500266e-06	SLAMF1_F24
446182	cg16208151	1.01871122165046e-06	SLAMF1_F24
446183	cg18051825	3.94257151569031e-06	SLAMF1_F24
446184	cg01853541	-9.69542906802687e-07	SLAMF1_F24
446185	cg24635860	7.45407444321834e-07	SLAMF1_F24
446186	cg21202809	-3.47549759099309e-06	SLAMF1_F24
446187	cg17416748	-1.18548844658985e-06	SLAMF1_F24
446188	cg24703951	-9.77034346256329e-06	SLAMF1_F24
446189	cg01033160	5.64496245986098e-07	SLAMF1_F24
446190	cg00750806	-1.92266597670049e-06	SLAMF1_F24
446191	cg05048899	4.04605612245854e-06	SLAMF1_F24
446192	cg25403368	-1.54142570345884e-05	SLAMF1_F24
446193	cg23065715	1.83651786180986e-06	SLAMF1_F24
446194	cg15444997	-1.35928274377871e-06	SLAMF1_F24
446195	cg11753100	-2.62413125112743e-07	SLAMF1_F24
446196	cg10304587	4.28995914321679e-06	SLAMF1_F24
446197	cg12453790	2.2163782868371e-06	SLAMF1_F24
446198	cg06252622	1.36721082342662e-06	SLAMF1_F24
446199	cg04287259	1.53151245409485e-06	SLAMF1_F24
446200	cg14110367	4.95487449499896e-06	SLAMF1_F24
446201	cg22677332	2.10001728805409e-06	SLAMF1_F24
446202	cg22211968	-1.53869292104851e-06	SLAMF1_F24
446203	cg26745402	5.47154336919509e-07	SLAMF1_F24
446204	cg14078518	3.6521265781467e-06	SLAMF1_F24
446205	cg10311679	-2.5007333329968e-06	SLAMF1_F24
446206	cg13653462	1.9895941347384e-06	SLAMF1_F24
446207	cg23909343	-3.38059915714399e-06	SLAMF1_F24
446208	cg21747360	-1.13317638844245e-06	SLAMF1_F24
446209	cg09350131	-1.75805924614286e-06	SLAMF1_F24
446210	cg08288911	-2.09508139233816e-07	SLAMF1_F24
446211	cg14410503	-1.34351122018305e-06	SLAMF1_F24
446212	cg17347535	-1.74198474708685e-06	SLAMF1_F24
446213	cg05225373	1.23884326731033e-07	SLAMF1_F24
446214	cg06180821	4.03836183561592e-06	SLAMF1_F24
446215	cg26822870	-9.6882332093199e-07	SLAMF1_F24
446216	cg08456335	5.50156281506306e-07	SLAMF1_F24
446217	cg16285726	6.80565002019467e-07	SLAMF1_F24
446218	cg07976512	-1.1821685986023e-06	SLAMF1_F24
446219	cg01396674	-3.22100702399199e-06	SLAMF1_F24
446220	cg17775084	8.34664193912044e-07	SLAMF1_F24
446221	cg13021384	-3.1289668664836e-07	SLAMF1_F24
446222	cg03224873	-1.85834253798024e-06	SLAMF1_F24
446223	cg06333511	-3.02338811555259e-06	SLAMF1_F24
446224	cg06773813	-2.77913866658721e-06	SLAMF1_F24
446225	cg26484395	1.7664301902352e-06	SLAMF1_F24
446226	cg18315637	-4.61240235278012e-06	SLAMF1_F24
446227	cg20823962	4.932937651175e-06	SLAMF1_F24
446228	cg15832313	-5.31359990054486e-07	SLAMF1_F24
446229	cg23707905	-4.29120873501918e-07	SLAMF1_F24
446230	cg18993701	1.13836678408749e-07	SLAMF1_F24
446231	cg14247008	2.96533026007594e-06	SLAMF1_F24
446232	cg02337436	5.32510742819888e-07	SLAMF1_F24
446233	cg05323898	-1.70725567799835e-06	SLAMF1_F24
446234	cg22550733	9.95623351235224e-06	SLAMF1_F24
446235	cg23424003	-1.09783119829662e-06	SLAMF1_F24
446236	cg02201457	2.81867533141203e-06	SLAMF1_F24
446237	cg11654118	-6.0809064501408e-06	SLAMF1_F24
446238	cg10477040	1.15823561631076e-06	SLAMF1_F24
446239	cg02473562	-9.6310632316772e-08	SLAMF1_F24
446240	cg06930527	1.37101012206179e-06	SLAMF1_F24
446241	cg02429154	-8.98201682069492e-07	SLAMF1_F24
446242	cg04930288	2.70287318586376e-06	SLAMF1_F24
446243	cg24446930	2.1131352061531e-07	SLAMF1_F24
446244	cg09532503	2.94468521179544e-06	SLAMF1_F24
446245	cg02986715	7.92185954102211e-06	SLAMF1_F24
446246	cg08782002	-3.85693213219908e-06	SLAMF1_F24
446247	cg13185702	4.04721487561175e-06	SLAMF1_F24
446248	cg19067902	-3.99337385040234e-06	SLAMF1_F24
446249	cg12249326	-7.7273638197697e-07	SLAMF1_F24
446250	cg24011820	-1.48767694581768e-06	SLAMF1_F24
446251	cg27495459	-8.63851655442801e-07	SLAMF1_F24
446252	cg08683307	1.68186881976742e-06	SLAMF1_F24
446253	cg13580419	-1.6362461855616e-06	SLAMF1_F24
446254	cg11400809	2.80343720396531e-07	SLAMF1_F24
446255	cg20383444	-3.33755069294277e-06	SLAMF1_F24
446256	cg22477428	-9.07074883498357e-07	SLAMF1_F24
446257	cg15813533	-7.28370100599935e-08	SLAMF1_F24
446258	cg11795066	-1.34760923236782e-06	SLAMF1_F24
446259	cg12284761	8.65262278681522e-08	SLAMF1_F24
446260	cg20952075	-9.34713795978437e-07	SLAMF1_F24
446261	cg23388763	-1.99034191927029e-07	SLAMF1_F24
446262	cg03278230	-4.50358586616024e-06	SLAMF1_F24
446263	cg07344583	-5.57141809335333e-08	SLAMF1_F24
446264	cg12902720	1.04029194077901e-06	SLAMF1_F24
446265	cg12291336	-6.61061707756186e-06	SLAMF1_F24
446266	cg16563178	3.64491654752016e-08	SLAMF1_F24
446267	cg10724702	-6.60781783932773e-07	SLAMF1_F24
446268	cg23035923	-2.06799854774536e-06	SLAMF1_F24
446269	cg05317207	1.08990558830141e-06	SLAMF1_F24
446270	cg02069243	-1.97856177726595e-06	SLAMF1_F24
446271	cg11077103	-2.08807951831488e-06	SLAMF1_F24
446272	cg20429250	3.8352969490186e-07	SLAMF1_F24
446273	cg12005026	6.28278180107268e-06	SLAMF1_F24
446274	cg08231653	8.33934218751033e-06	SLAMF1_F24
446275	cg12230668	1.12964162129768e-06	SLAMF1_F24
446276	cg22102703	-2.24240505082615e-06	SLAMF1_F24
446277	cg05709468	-1.37699927273873e-06	SLAMF1_F24
446278	cg20238502	-2.76833285764131e-06	SLAMF1_F24
446279	cg25741116	1.27057406976465e-05	SLAMF1_F24
446280	cg12559321	-8.87128214245382e-07	SLAMF1_F24
446281	cg18339359	-2.33584568105467e-05	SLAMF1_F24
446282	cg14946944	1.37977076901887e-06	SLAMF1_F24
446283	cg09837314	-1.49659708225238e-06	SLAMF1_F24
446284	cg12177141	6.41356051690912e-07	SLAMF1_F24
446285	cg01302925	6.46551519084179e-07	SLAMF1_F24
446286	cg22615462	-1.3693439457631e-07	SLAMF1_F24
446287	cg16237760	3.61507856423008e-06	SLAMF1_F24
446288	cg22110213	8.5350475228588e-09	SLAMF1_F24
446289	cg03744272	8.61641901873167e-06	SLAMF1_F24
446290	cg13263274	2.19786370811023e-06	SLAMF1_F24
446291	cg06213964	-1.11235801483974e-07	SLAMF1_F24
446292	cg05597364	4.22781065603866e-06	SLAMF1_F24
446293	cg24529970	5.40406269233031e-07	SLAMF1_F24
446294	cg22979615	-1.83390021438519e-07	SLAMF1_F24
446295	cg13850233	1.35060714143655e-06	SLAMF1_F24
446296	cg14128042	-1.30526516666661e-06	SLAMF1_F24
446297	cg13378643	2.98007099282194e-07	SLAMF1_F24
446298	cg08390033	1.73644035186902e-07	SLAMF1_F24
446299	cg09916234	2.18415158706153e-06	SLAMF1_F24
446300	cg27591155	-7.81066655459099e-06	SLAMF1_F24
446301	cg13574050	2.07083056374684e-06	SLAMF1_F24
446302	cg00968203	1.65921094280608e-06	SLAMF1_F24
446303	cg19097082	1.5925695598705e-06	SLAMF1_F24
446304	cg06198087	-8.7731275533604e-07	SLAMF1_F24
446305	cg15633745	1.98289346712625e-06	SLAMF1_F24
446306	cg24313303	2.15682186213071e-08	SLAMF1_F24
446307	cg00945666	5.2713117170147e-06	SLAMF1_F24
446308	cg17836787	-4.31920841943991e-06	SLAMF1_F24
446309	cg25291412	2.3178688707879e-07	SLAMF1_F24
446310	cg26862247	6.11267153737868e-06	SLAMF1_F24
446311	cg23032598	-4.42559570073863e-06	SLAMF1_F24
446312	cg20533488	6.86455651124877e-07	SLAMF1_F24
446313	cg04120779	-3.03963605380455e-06	SLAMF1_F24
446314	cg02890566	4.29720922218913e-07	SLAMF1_F24
446315	cg26433816	-7.04842125027628e-06	SLAMF1_F24
446316	cg11964349	3.08691004325477e-06	SLAMF1_F24
446317	cg12600749	-5.45969154027152e-06	SLAMF1_F24
446318	cg20008873	-1.49319008464101e-06	SLAMF1_F24
446319	cg24715680	-9.81430950581117e-06	SLAMF1_F24
446320	cg12927715	6.74766771040767e-07	SLAMF1_F24
446321	cg06196597	-6.76086615619553e-06	SLAMF1_F24
446322	cg07281125	2.47253619217927e-06	SLAMF1_F24
446323	cg02965656	-3.78404203582132e-06	SLAMF1_F24
446324	cg10112125	3.0479107384754e-06	SLAMF1_F24
446325	cg00577449	-1.20140890221426e-06	SLAMF1_F24
446326	cg10734581	2.59932897342113e-07	SLAMF1_F24
446327	cg16725583	-2.0442172253282e-09	SLAMF1_F24
446328	cg19561297	-4.63878783608628e-06	SLAMF1_F24
446329	cg05598919	-9.171359932309e-06	SLAMF1_F24
446330	cg15121821	4.24799125263386e-07	SLAMF1_F24
446331	cg21735376	1.27951057854827e-06	SLAMF1_F24
446332	cg05155893	-1.67679906794184e-06	SLAMF1_F24
446333	cg02131513	-5.95716962639704e-07	SLAMF1_F24
446334	cg13062888	7.92783518302984e-07	SLAMF1_F24
446335	cg23765566	1.27678638181834e-06	SLAMF1_F24
446336	cg10555800	4.10048112553298e-06	SLAMF1_F24
446337	cg23730606	-9.69493113095333e-07	SLAMF1_F24
446338	cg05212836	-1.60554554280281e-06	SLAMF1_F24
446339	cg17234605	5.81077195529544e-06	SLAMF1_F24
446340	cg13601161	4.64936560517167e-08	SLAMF1_F24
446341	cg15772824	1.9359835102762e-06	SLAMF1_F24
446342	cg03183447	2.9980425152257e-07	SLAMF1_F24
446343	cg07597386	3.63771021616044e-06	SLAMF1_F24
446344	cg17438030	2.03994481642047e-06	SLAMF1_F24
446345	cg00033703	-8.33038324860907e-08	SLAMF1_F24
446346	cg07402742	1.56913602983316e-06	SLAMF1_F24
446347	cg24307341	-3.20706389269736e-06	SLAMF1_F24
446348	cg19953583	-2.30088294149751e-06	SLAMF1_F24
446349	cg17455284	-6.54987826627805e-06	SLAMF1_F24
446350	cg00503587	-6.3672479252415e-08	SLAMF1_F24
446351	cg26083330	5.5220488754194e-06	SLAMF1_F24
446352	cg12845818	-1.43743646342067e-06	SLAMF1_F24
446353	cg11905510	-4.8230901821954e-07	SLAMF1_F24
446354	cg13630560	4.21226528102154e-07	SLAMF1_F24
446355	cg16316472	5.7744121944795e-07	SLAMF1_F24
446356	cg03411644	2.1751555155773e-06	SLAMF1_F24
446357	cg15646900	-5.24086169570595e-07	SLAMF1_F24
446358	cg18100830	-2.11327328498713e-06	SLAMF1_F24
446359	cg12821539	4.92270788434076e-07	SLAMF1_F24
446360	cg12233751	-8.31039410444574e-06	SLAMF1_F24
446361	cg16674926	-4.56774221227778e-07	SLAMF1_F24
446362	cg17990197	-3.99064328989796e-07	SLAMF1_F24
446363	cg26168118	-1.98173090914933e-06	SLAMF1_F24
446364	cg25607038	3.22545142725051e-06	SLAMF1_F24
446365	cg05926253	-1.02630953389377e-07	SLAMF1_F24
446366	cg27146477	5.17145535505284e-08	SLAMF1_F24
446367	cg05959377	-2.24148718718887e-07	SLAMF1_F24
446368	cg13655923	-8.17047694021799e-07	SLAMF1_F24
446369	cg18818498	2.1287075805786e-06	SLAMF1_F24
446370	cg12083655	-9.68618173291019e-06	SLAMF1_F24
446371	cg02703598	4.36474321850781e-07	SLAMF1_F24
446372	cg09512985	-3.46082344609327e-06	SLAMF1_F24
446373	cg07663404	-3.20136510706201e-06	SLAMF1_F24
446374	cg23674533	4.18155267601932e-06	SLAMF1_F24
446375	cg25987814	1.24578113733809e-06	SLAMF1_F24
446376	cg15002294	-5.0430908781537e-07	SLAMF1_F24
446377	cg12250807	-5.90598823367762e-07	SLAMF1_F24
446378	cg00222835	-2.22727707932207e-06	SLAMF1_F24
446379	cg10659331	3.09984723021628e-06	SLAMF1_F24
446380	cg15892620	3.98117474450539e-07	SLAMF1_F24
446381	cg12305265	-5.56964625182036e-06	SLAMF1_F24
446382	cg25154075	4.99523089686296e-06	SLAMF1_F24
446383	cg26912654	-4.24338624035533e-06	SLAMF1_F24
446384	cg04630779	-5.25643737768806e-06	SLAMF1_F24
446385	cg24481606	-1.45953193452311e-07	SLAMF1_F24
446386	cg20769997	3.30768855902816e-06	SLAMF1_F24
446387	cg08356350	-2.03671452750883e-06	SLAMF1_F24
446388	cg22235184	1.0441693842533e-06	SLAMF1_F24
446389	cg23245486	9.9837316783457e-07	SLAMF1_F24
446390	cg16237847	1.07715829657247e-06	SLAMF1_F24
446391	cg10709671	5.04447932598399e-06	SLAMF1_F24
446392	cg21762528	-3.31643128857677e-06	SLAMF1_F24
446393	cg11575775	-5.62865383055095e-06	SLAMF1_F24
446394	cg22726140	-4.18263258045535e-07	SLAMF1_F24
446395	cg18454774	-3.04721787292392e-06	SLAMF1_F24
446396	cg02190253	-1.75948098667804e-07	SLAMF1_F24
446397	cg12992443	-1.43787619739155e-06	SLAMF1_F24
446398	cg22941382	-2.31877907235735e-06	SLAMF1_F24
446399	cg15331026	-3.41413106775495e-06	SLAMF1_F24
446400	cg04768602	1.02820315367531e-06	SLAMF1_F24
446401	cg20040973	-2.14357800273706e-06	SLAMF1_F24
446402	cg22549547	-2.51605504215917e-06	SLAMF1_F24
446403	cg17543488	3.38036862625585e-07	SLAMF1_F24
446404	cg26918510	7.16187292593624e-07	SLAMF1_F24
446405	cg11831238	-5.28143098250286e-07	SLAMF1_F24
446406	cg13079912	2.68068987522027e-06	SLAMF1_F24
446407	cg12153759	-2.8289237038089e-07	SLAMF1_F24
446408	cg11239445	-1.22422010896773e-06	SLAMF1_F24
446409	cg08085267	-4.25949159880178e-06	SLAMF1_F24
446410	cg07274333	4.25399081738577e-07	SLAMF1_F24
446411	cg25062725	5.42823655263288e-06	SLAMF1_F24
446412	cg23075098	2.07144025290696e-06	SLAMF1_F24
446413	cg15464821	1.33333005944042e-07	SLAMF1_F24
446414	cg05313151	-7.54474302250853e-08	SLAMF1_F24
446415	cg13889221	3.51929709598033e-07	SLAMF1_F24
446416	cg18194655	5.82887115325188e-06	SLAMF1_F24
446417	cg03501899	2.37211596782528e-07	SLAMF1_F24
446418	cg04337007	8.20702981928773e-06	SLAMF1_F24
446419	cg19199483	6.28193430749328e-07	SLAMF1_F24
446420	cg18809991	-1.26906565904613e-07	SLAMF1_F24
446421	cg06374610	-1.63202767551026e-06	SLAMF1_F24
446422	cg17094249	5.44846313406642e-08	SLAMF1_F24
446423	cg13819869	1.91720096455227e-07	SLAMF1_F24
446424	cg01009427	1.74908295789441e-06	SLAMF1_F24
446425	cg23630981	-2.46784804522811e-07	SLAMF1_F24
446426	cg09341108	1.14010767409918e-06	SLAMF1_F24
446427	cg10784146	3.4204932515342e-06	SLAMF1_F24
446428	cg27637948	-2.17669806694754e-07	SLAMF1_F24
446429	cg25949447	1.88255535803397e-06	SLAMF1_F24
446430	cg21321626	-6.12868400315913e-06	SLAMF1_F24
446431	cg17162024	2.16319542010804e-06	SLAMF1_F24
446432	cg18752854	-1.52285101759839e-06	SLAMF1_F24
446433	cg10572362	3.55593077755955e-06	SLAMF1_F24
446434	cg04841736	1.32229555477974e-06	SLAMF1_F24
446435	cg08415172	-1.63080856240035e-06	SLAMF1_F24
446436	cg22547711	2.445794424112e-06	SLAMF1_F24
446437	cg26010590	-6.41385333597695e-08	SLAMF1_F24
446438	cg15782228	-3.86062782177627e-06	SLAMF1_F24
446439	cg24314279	-4.80894884091351e-08	SLAMF1_F24
446440	cg15178954	3.80699509595275e-07	SLAMF1_F24
446441	cg24807761	-2.33974266832394e-06	SLAMF1_F24
446442	cg06302240	8.01854764799487e-08	SLAMF1_F24
446443	cg02058408	2.90365251339371e-06	SLAMF1_F24
446444	cg08466983	4.82580331661387e-06	SLAMF1_F24
446445	cg19010528	6.60105345499443e-07	SLAMF1_F24
446446	cg17160838	7.4340987478077e-07	SLAMF1_F24
446447	cg24661986	-1.08737285335985e-08	SLAMF1_F24
446448	cg15969744	1.11585467433853e-06	SLAMF1_F24
446449	cg05427981	3.85911204149848e-07	SLAMF1_F24
446450	cg00665492	-1.87863193434657e-06	SLAMF1_F24
446451	cg15962538	-1.47455579052871e-06	SLAMF1_F24
446452	cg23284245	-1.4870851181088e-06	SLAMF1_F24
446453	cg13617376	-4.3339195722391e-08	SLAMF1_F24
446454	cg05016201	4.97169551463104e-06	SLAMF1_F24
446455	cg25722198	-1.74738524852779e-07	SLAMF1_F24
446456	cg25990985	-2.4316700468717e-06	SLAMF1_F24
446457	cg18838259	1.90161084740895e-06	SLAMF1_F24
446458	cg08164643	3.56565942662901e-06	SLAMF1_F24
446459	cg05328359	-8.49869982541744e-06	SLAMF1_F24
446460	cg16033846	3.35513001086669e-06	SLAMF1_F24
446461	cg24766109	2.76144315787933e-06	SLAMF1_F24
446462	cg12956688	9.55787395886305e-08	SLAMF1_F24
446463	cg09097047	-5.96650503948711e-06	SLAMF1_F24
446464	cg11569385	1.94803673055957e-06	SLAMF1_F24
446465	cg19091756	2.56275117178673e-07	SLAMF1_F24
446466	cg12982531	-1.29795184920301e-06	SLAMF1_F24
446467	cg09463890	2.71195206545367e-06	SLAMF1_F24
446468	cg18310412	-1.32041116886992e-07	SLAMF1_F24
446469	cg07645237	5.7493521929855e-06	SLAMF1_F24
446470	cg19476241	7.17259333165648e-07	SLAMF1_F24
446471	cg07255909	-4.55825272127758e-07	SLAMF1_F24
446472	cg07091934	4.66693526709955e-06	SLAMF1_F24
446473	cg04598105	6.17406073002411e-06	SLAMF1_F24
446474	cg16989646	9.35102916087998e-06	SLAMF1_F24
446475	cg08489279	5.83916268680494e-06	SLAMF1_F24
446476	cg01379735	4.30059012904424e-06	SLAMF1_F24
446477	cg02652579	-2.29214277704824e-06	SLAMF1_F24
446478	cg00388471	-7.60276083988737e-07	SLAMF1_F24
446479	ch.14.30061788F	-2.87678660573488e-07	SLAMF1_F24
446480	cg26759814	-7.70143839216444e-06	SLAMF1_F24
446481	cg18203203	2.19835083750132e-06	SLAMF1_F24
446482	cg00151525	4.12873517949819e-07	SLAMF1_F24
446483	cg05737778	1.82576840775784e-06	SLAMF1_F24
446484	cg26381175	-3.54174775985946e-06	SLAMF1_F24
446485	cg17136038	3.84023779828633e-06	SLAMF1_F24
446486	cg10251190	-9.09079806501469e-08	SLAMF1_F24
446487	cg26448962	-1.09069499932845e-07	SLAMF1_F24
446488	cg27470486	4.89772731442806e-06	SLAMF1_F24
446489	cg07284476	4.30483871616586e-06	SLAMF1_F24
446490	cg24799710	2.29541292803122e-06	SLAMF1_F24
446491	cg15393937	5.69446942728023e-06	SLAMF1_F24
446492	cg13810766	-3.39977316715449e-06	SLAMF1_F24
446493	cg12580230	-3.51360997318581e-08	SLAMF1_F24
446494	cg09319612	6.7066680891544e-07	SLAMF1_F24
446495	cg23079217	-9.748762735439e-08	SLAMF1_F24
446496	cg13081955	3.45184891421558e-06	SLAMF1_F24
446497	cg17372269	1.61994778419769e-07	SLAMF1_F24
446498	cg00779672	4.3872680190571e-06	SLAMF1_F24
446499	cg05734301	-1.96574101626704e-07	SLAMF1_F24
446500	cg09470963	5.05145879251252e-06	SLAMF1_F24
446501	cg02530260	2.82137058302572e-06	SLAMF1_F24
446502	cg04973426	-3.16723492171011e-06	SLAMF1_F24
446503	cg17444839	-1.53885288381834e-06	SLAMF1_F24
446504	cg02681163	3.97958090719941e-07	SLAMF1_F24
446505	cg18100127	-1.323068906961e-06	SLAMF1_F24
446506	cg03164659	2.67265102018956e-06	SLAMF1_F24
446507	cg11333835	-2.62131599363668e-07	SLAMF1_F24
446508	cg01117134	3.01621385198241e-06	SLAMF1_F24
446509	cg22136753	1.25920555170481e-06	SLAMF1_F24
446510	cg12636482	-6.49060272701355e-06	SLAMF1_F24
446511	cg23056811	-6.61345457465869e-06	SLAMF1_F24
446512	cg17773231	1.01293920460112e-06	SLAMF1_F24
446513	cg02833532	-1.69001478037971e-07	SLAMF1_F24
446514	cg19011876	9.96260205557323e-06	SLAMF1_F24
446515	cg10143911	-2.29547812335903e-06	SLAMF1_F24
446516	cg23642334	1.52763635738601e-07	SLAMF1_F24
446517	cg09175915	2.66624755727468e-06	SLAMF1_F24
446518	cg24154340	-4.65039602427087e-07	SLAMF1_F24
446519	cg07036112	3.52436575801747e-06	SLAMF1_F24
446520	cg03290514	4.86941373771682e-06	SLAMF1_F24
446521	cg26429856	-3.77883310427549e-08	SLAMF1_F24
446522	cg02734891	6.85134809155456e-06	SLAMF1_F24
446523	cg04011940	2.87108066290227e-07	SLAMF1_F24
446524	cg14474582	9.3574673218324e-08	SLAMF1_F24
446525	cg26320090	-1.75977395317001e-06	SLAMF1_F24
446526	cg16203189	2.19794036169427e-06	SLAMF1_F24
446527	cg19104015	6.72882924340951e-07	SLAMF1_F24
446528	cg14254434	-5.23909386230942e-06	SLAMF1_F24
446529	cg01318248	-3.230109093053e-07	SLAMF1_F24
446530	cg14227056	-3.88338188099944e-06	SLAMF1_F24
446531	cg14420550	-1.46502635319145e-08	SLAMF1_F24
446532	cg09838159	-6.27087138498556e-07	SLAMF1_F24
446533	cg25869732	3.14888405439255e-07	SLAMF1_F24
446534	cg06582528	-1.06115256288824e-06	SLAMF1_F24
446535	cg09221015	-1.75349283767113e-06	SLAMF1_F24
446536	cg00699419	-3.7966028601958e-07	SLAMF1_F24
446537	cg11375809	-1.8276002226593e-07	SLAMF1_F24
446538	cg04972669	1.04953789652886e-05	SLAMF1_F24
446539	cg10723896	3.51503417987341e-07	SLAMF1_F24
446540	cg03330161	4.68931185406643e-06	SLAMF1_F24
446541	cg06365984	-2.34180560269567e-07	SLAMF1_F24
446542	cg22089890	7.56100951837802e-07	SLAMF1_F24
446543	cg06101456	-1.22925573027975e-07	SLAMF1_F24
446544	cg06313828	4.67263201177102e-07	SLAMF1_F24
446545	cg00303341	2.21933720080709e-07	SLAMF1_F24
446546	cg03100068	1.65694136824928e-07	SLAMF1_F24
446547	cg01085421	1.15815964861219e-06	SLAMF1_F24
446548	cg18145505	-6.96908376133985e-07	SLAMF1_F24
446549	cg27642643	-3.65359934313185e-07	SLAMF1_F24
446550	cg01372323	2.53057160555608e-06	SLAMF1_F24
446551	cg25060715	1.24739646439727e-06	SLAMF1_F24
446552	cg06617449	5.12947239800316e-06	SLAMF1_F24
446553	cg17784987	4.05747815744915e-07	SLAMF1_F24
446554	cg12645844	-4.88785237480881e-06	SLAMF1_F24
446555	cg23745346	-6.88040565519203e-06	SLAMF1_F24
446556	cg20360734	2.87503952226494e-06	SLAMF1_F24
446557	cg22525715	7.46383686549923e-08	SLAMF1_F24
446558	cg10120616	-5.16952804528303e-06	SLAMF1_F24
446559	cg07947033	-1.76891065187373e-06	SLAMF1_F24
446560	cg20669641	2.42551057156486e-06	SLAMF1_F24
446561	cg06242063	4.93685833177742e-08	SLAMF1_F24
446562	cg07184627	-6.62866569339228e-06	SLAMF1_F24
446563	cg19264606	1.60018573881089e-06	SLAMF1_F24
446564	cg23694630	-4.8257389369741e-06	SLAMF1_F24
446565	cg16364506	2.55763332695748e-06	SLAMF1_F24
446566	cg18141318	4.31369078186099e-07	SLAMF1_F24
446567	cg15471073	4.41807994421193e-08	SLAMF1_F24
446568	cg10862829	-2.25915967472956e-06	SLAMF1_F24
446569	cg16768646	1.55127704366019e-07	SLAMF1_F24
446570	cg20899475	2.09660676098744e-06	SLAMF1_F24
446571	cg13224081	-3.28029699008303e-08	SLAMF1_F24
446572	cg02020801	-6.67554670420046e-06	SLAMF1_F24
446573	cg06817264	-3.01404832584995e-07	SLAMF1_F24
446574	cg17583667	4.72499563793159e-06	SLAMF1_F24
446575	cg13058065	1.5906492334062e-07	SLAMF1_F24
446576	cg26433188	-3.04434984262552e-07	SLAMF1_F24
446577	cg18760119	7.65277856843701e-08	SLAMF1_F24
446578	cg08374596	2.5061332206579e-06	SLAMF1_F24
446579	cg00792053	-8.21218457020444e-06	SLAMF1_F24
446580	cg23569120	1.37233050617494e-06	SLAMF1_F24
446581	cg17240086	3.21520823244819e-06	SLAMF1_F24
446582	cg10158280	2.88831095322698e-06	SLAMF1_F24
446583	cg02847262	1.76174113671165e-06	SLAMF1_F24
446584	cg27359633	-9.60754060706453e-08	SLAMF1_F24
446585	cg06037770	-3.3071731377386e-06	SLAMF1_F24
446586	cg17765304	-4.46155057305228e-07	SLAMF1_F24
446587	cg11846577	-4.57422051754608e-06	SLAMF1_F24
446588	cg21758286	2.51620563376255e-06	SLAMF1_F24
446589	cg17257554	1.28037495138478e-06	SLAMF1_F24
446590	cg17490014	-1.20832192732174e-06	SLAMF1_F24
446591	cg22708339	7.75162845976408e-06	SLAMF1_F24
446592	cg22321318	-1.43286376552986e-05	SLAMF1_F24
446593	cg04765422	1.93981290706051e-06	SLAMF1_F24
446594	cg27258021	2.44333938641348e-08	SLAMF1_F24
446595	cg03701745	-2.46923666987029e-07	SLAMF1_F24
446596	cg24352530	1.89550296654083e-06	SLAMF1_F24
446597	cg10332104	1.9290485473552e-06	SLAMF1_F24
446598	cg16619035	1.09508326488527e-06	SLAMF1_F24
446599	cg09809527	-1.77170322358567e-06	SLAMF1_F24
446600	cg07607032	1.53809120842593e-07	SLAMF1_F24
446601	cg21329478	-1.54010700675675e-06	SLAMF1_F24
446602	cg00775463	4.65616613289928e-06	SLAMF1_F24
446603	cg10989317	1.00895400330192e-05	SLAMF1_F24
446604	cg06249753	4.8608608040797e-06	SLAMF1_F24
446605	cg16268546	2.54999751371372e-06	SLAMF1_F24
446606	cg19697512	3.09941958809597e-06	SLAMF1_F24
446607	cg14528141	-1.95646849291619e-06	SLAMF1_F24
446608	cg18753928	-2.56547811228112e-07	SLAMF1_F24
446609	cg09689137	7.02037315161161e-07	SLAMF1_F24
446610	cg01855010	3.33407008395608e-06	SLAMF1_F24
446611	cg06749985	2.59038363045033e-08	SLAMF1_F24
446612	cg00381006	3.16229245785023e-06	SLAMF1_F24
446613	cg03606258	-1.3177951307115e-05	SLAMF1_F24
446614	cg02505192	-2.89487110526792e-06	SLAMF1_F24
446615	cg26446717	-1.82971078448824e-07	SLAMF1_F24
446616	cg14706162	-2.8316269802968e-06	SLAMF1_F24
446617	cg25671651	2.5327488748365e-07	SLAMF1_F24
446618	cg11794215	1.52985678822787e-06	SLAMF1_F24
446619	cg08096469	3.43842419019136e-06	SLAMF1_F24
446620	cg07654202	-3.81448233482894e-06	SLAMF1_F24
446621	cg02659232	-3.87945703257212e-07	SLAMF1_F24
446622	cg04384771	-2.61644899479044e-06	SLAMF1_F24
446623	cg03415669	2.71258521491973e-06	SLAMF1_F24
446624	cg08942682	3.42366368383409e-07	SLAMF1_F24
446625	cg02150927	5.61190554942948e-06	SLAMF1_F24
446626	cg05855618	2.73236594653717e-06	SLAMF1_F24
446627	cg15827436	1.52986279335977e-06	SLAMF1_F24
446628	cg08417991	3.49961246766827e-06	SLAMF1_F24
446629	cg06390355	-4.20419768634486e-06	SLAMF1_F24
446630	cg22170688	1.85437783842538e-06	SLAMF1_F24
446631	cg22223602	-6.78902430753404e-08	SLAMF1_F24
446632	cg05729683	8.29618315338532e-06	SLAMF1_F24
446633	cg09497752	2.87509979301031e-06	SLAMF1_F24
446634	cg26097921	3.11013248373111e-06	SLAMF1_F24
446635	cg25809637	4.42634836809203e-08	SLAMF1_F24
446636	cg24957950	-1.68200696537094e-07	SLAMF1_F24
446637	cg22175610	3.36917529287728e-06	SLAMF1_F24
446638	cg05877402	-4.32829239588708e-06	SLAMF1_F24
446639	cg23634348	1.9140661056253e-07	SLAMF1_F24
446640	cg10767152	-8.33233514756217e-07	SLAMF1_F24
446641	cg03451788	5.61799794310409e-07	SLAMF1_F24
446642	cg18867250	-2.44394487459562e-06	SLAMF1_F24
446643	cg27588321	2.80340350801403e-06	SLAMF1_F24
446644	cg16024005	-1.59131798749874e-06	SLAMF1_F24
446645	cg13341982	2.46533321209289e-07	SLAMF1_F24
446646	cg23319790	-4.29936387038029e-07	SLAMF1_F24
446647	cg25345528	3.87981401628334e-06	SLAMF1_F24
446648	cg20462701	-6.28034916004975e-07	SLAMF1_F24
446649	cg02956388	4.45072112671747e-06	SLAMF1_F24
446650	cg04891600	1.34308085826882e-06	SLAMF1_F24
446651	cg01856892	5.89029580852929e-06	SLAMF1_F24
446652	cg08095852	9.50516667875788e-07	SLAMF1_F24
446653	cg10497754	2.75022583442069e-06	SLAMF1_F24
446654	cg10962070	-2.62238298364141e-06	SLAMF1_F24
446655	cg22175849	-2.60647017666605e-06	SLAMF1_F24
446656	cg12480885	-2.99827533524738e-06	SLAMF1_F24
446657	cg20725662	-5.13592727921361e-06	SLAMF1_F24
446658	cg20744727	-3.35876148786953e-06	SLAMF1_F24
446659	cg08799173	-9.37080020097486e-07	SLAMF1_F24
446660	cg24447438	3.8607740845981e-08	SLAMF1_F24
446661	cg21578000	6.7222826250596e-06	SLAMF1_F24
446662	cg16695576	-9.74926566402147e-08	SLAMF1_F24
446663	cg14635440	-2.80945841929584e-06	SLAMF1_F24
446664	cg00150025	4.61558476307039e-06	SLAMF1_F24
446665	cg14412600	1.74615139975281e-06	SLAMF1_F24
446666	cg25040733	9.18252161047629e-07	SLAMF1_F24
446667	cg13273799	-2.23151829892839e-07	SLAMF1_F24
446668	cg16208271	7.53973971749195e-07	SLAMF1_F24
446669	cg11377645	-5.5582658024739e-06	SLAMF1_F24
446670	cg11917205	1.60426756201412e-07	SLAMF1_F24
446671	cg04019060	-1.02151448933048e-06	SLAMF1_F24
446672	cg00177142	-3.62934154403875e-06	SLAMF1_F24
446673	cg01901515	-1.3359729301561e-06	SLAMF1_F24
446674	cg21786334	-5.20408653089845e-07	SLAMF1_F24
446675	cg15656702	4.72848403230414e-07	SLAMF1_F24
446676	cg03759549	1.0694349329433e-07	SLAMF1_F24
446677	cg25726077	-1.41388714186977e-06	SLAMF1_F24
446678	cg15574437	-1.34148656829519e-05	SLAMF1_F24
446679	cg22193657	2.33856340520994e-06	SLAMF1_F24
446680	cg19097477	-3.4274592709247e-07	SLAMF1_F24
446681	cg04541617	4.23788856259834e-07	SLAMF1_F24
446682	cg20209359	8.04265599943003e-06	SLAMF1_F24
446683	cg00357598	1.83427937661311e-06	SLAMF1_F24
446684	cg06157719	-6.24369819931344e-07	SLAMF1_F24
446685	cg20173170	3.0524168108628e-07	SLAMF1_F24
446686	cg25596796	-8.23066846111026e-07	SLAMF1_F24
446687	cg02413346	-7.10801698944578e-07	SLAMF1_F24
446688	cg19104475	-1.077219062268e-07	SLAMF1_F24
446689	cg26761982	1.6916260896112e-06	SLAMF1_F24
446690	cg16248515	-2.23759202562303e-06	SLAMF1_F24
446691	cg04006520	-2.27749418090307e-06	SLAMF1_F24
446692	cg06006168	-2.8480908113304e-06	SLAMF1_F24
446693	cg11949207	-5.73618155938008e-07	SLAMF1_F24
446694	cg08202972	7.88648465172586e-07	SLAMF1_F24
446695	ch.1.1268752F	3.39855047397602e-07	SLAMF1_F24
446696	cg22702331	1.42695128503456e-07	SLAMF1_F24
446697	cg03259443	4.44753354403282e-07	SLAMF1_F24
446698	cg24068095	-7.54945558898443e-07	SLAMF1_F24
446699	cg00325023	-9.93457338296078e-07	SLAMF1_F24
446700	cg02406430	7.54139867950907e-07	SLAMF1_F24
446701	cg04884244	8.02043736244185e-06	SLAMF1_F24
446702	cg22154482	-2.02539596340432e-07	SLAMF1_F24
446703	cg14096328	1.81814553897914e-06	SLAMF1_F24
446704	cg07482372	3.89714408813924e-06	SLAMF1_F24
446705	cg13175981	-1.06216653994543e-06	SLAMF1_F24
446706	cg25879142	-5.20589625582725e-06	SLAMF1_F24
446707	cg16084772	-5.47150832023862e-06	SLAMF1_F24
446708	cg22599236	-8.36703336110202e-07	SLAMF1_F24
446709	cg03074889	8.73753644983319e-07	SLAMF1_F24
446710	cg07177816	9.13803864268717e-07	SLAMF1_F24
446711	cg25411463	-2.54335539270764e-06	SLAMF1_F24
446712	cg12772457	6.86769926247941e-07	SLAMF1_F24
446713	cg03430110	6.63836998767018e-06	SLAMF1_F24
446714	cg07446795	3.44608713103588e-07	SLAMF1_F24
446715	cg01039083	-5.27580129533638e-06	SLAMF1_F24
446716	cg24405951	-1.35010718484963e-05	SLAMF1_F24
446717	cg07396872	3.28215574595394e-06	SLAMF1_F24
446718	cg11451043	-3.91002826433437e-06	SLAMF1_F24
446719	cg25654225	3.66105366269718e-06	SLAMF1_F24
446720	cg25183474	-9.77087362932592e-07	SLAMF1_F24
446721	cg21086816	2.24862951077886e-06	SLAMF1_F24
446722	cg18506547	-3.46369598059936e-06	SLAMF1_F24
446723	cg22488719	2.6295184229791e-07	SLAMF1_F24
446724	cg22585758	-2.13872403378217e-06	SLAMF1_F24
446725	cg26628511	-1.17716281761341e-07	SLAMF1_F24
446726	cg17507751	3.89783142927473e-07	SLAMF1_F24
446727	cg26219497	-1.28520030927026e-07	SLAMF1_F24
446728	cg05243240	-3.91651734210958e-06	SLAMF1_F24
446729	cg10743564	6.44768968369516e-07	SLAMF1_F24
446730	cg02762115	2.45467521741932e-06	SLAMF1_F24
446731	cg20625261	2.13839792406566e-07	SLAMF1_F24
446732	cg01290421	1.53500155113742e-06	SLAMF1_F24
446733	cg08830485	-1.55156804781359e-07	SLAMF1_F24
446734	cg03956640	-4.81007087753753e-07	SLAMF1_F24
446735	cg21904489	1.09068858203756e-06	SLAMF1_F24
446736	cg20536660	1.70829943317246e-06	SLAMF1_F24
446737	cg12294633	-1.37491662041816e-06	SLAMF1_F24
446738	cg17848407	1.06056566188606e-06	SLAMF1_F24
446739	cg22767166	8.90418204935698e-07	SLAMF1_F24
446740	cg17830370	2.61490974328016e-06	SLAMF1_F24
446741	cg10028192	-2.99017360363415e-07	SLAMF1_F24
446742	cg26858343	9.67392522985664e-07	SLAMF1_F24
446743	cg12738534	-4.57973306405554e-06	SLAMF1_F24
446744	cg18661689	-8.88888659041753e-07	SLAMF1_F24
446745	cg24940138	-1.49775970717244e-07	SLAMF1_F24
446746	cg07151399	-4.18389817544117e-06	SLAMF1_F24
446747	cg14560006	-2.40382229443697e-06	SLAMF1_F24
446748	cg17640894	2.74715023363703e-06	SLAMF1_F24
446749	cg10022184	-2.56265653988804e-06	SLAMF1_F24
446750	cg13602956	5.84435968322326e-06	SLAMF1_F24
446751	cg25088833	9.34725105032965e-07	SLAMF1_F24
446752	cg10353737	-4.0195657281855e-07	SLAMF1_F24
446753	cg21988540	1.90923610391892e-06	SLAMF1_F24
446754	cg03527867	-2.65919409695802e-06	SLAMF1_F24
446755	cg08932474	-3.36991881807114e-06	SLAMF1_F24
446756	cg25982561	4.42394508272343e-06	SLAMF1_F24
446757	cg00286621	-2.75497839416412e-06	SLAMF1_F24
446758	cg16217845	1.74958021053506e-07	SLAMF1_F24
446759	cg27306680	1.33741294896275e-06	SLAMF1_F24
446760	cg25862458	9.24024578366029e-07	SLAMF1_F24
446761	cg00349493	-1.61089211633525e-06	SLAMF1_F24
446762	cg06649232	1.91985679489267e-06	SLAMF1_F24
446763	cg03646686	-2.18506860971812e-07	SLAMF1_F24
446764	cg03674870	1.06396218153421e-06	SLAMF1_F24
446765	cg11333400	-4.63159516922008e-07	SLAMF1_F24
446766	cg22136898	-1.15257682516543e-06	SLAMF1_F24
446767	cg02904996	-3.26631634849831e-06	SLAMF1_F24
446768	cg04761450	2.02890836419105e-06	SLAMF1_F24
446769	cg01927921	5.46895571967958e-06	SLAMF1_F24
446770	cg05530317	3.44609420348828e-06	SLAMF1_F24
446771	cg05338577	3.37600313669195e-08	SLAMF1_F24
446772	cg17880983	9.86216498471946e-08	SLAMF1_F24
446773	cg00909646	-2.35109565110111e-07	SLAMF1_F24
446774	cg16897885	-6.88325836397378e-07	SLAMF1_F24
446775	cg05712451	3.27995212356917e-06	SLAMF1_F24
446776	cg00854314	-1.4780735630964e-07	SLAMF1_F24
446777	cg16378527	-9.38419892487816e-08	SLAMF1_F24
446778	cg22361290	4.42130801912163e-06	SLAMF1_F24
446779	cg21166797	-7.42858098811314e-09	SLAMF1_F24
446780	cg04076181	1.0069070695865e-05	SLAMF1_F24
446781	cg06318464	4.41002156729403e-07	SLAMF1_F24
446782	cg20926163	-1.94613518538994e-06	SLAMF1_F24
446783	cg17375396	-1.97448666585447e-06	SLAMF1_F24
446784	cg14272967	1.65746908532288e-05	SLAMF1_F24
446785	cg23945633	2.94259918580699e-06	SLAMF1_F24
446786	cg10156055	5.26990841030821e-06	SLAMF1_F24
446787	cg22016770	7.19648953120562e-06	SLAMF1_F24
446788	cg17181197	-1.0785569383791e-07	SLAMF1_F24
446789	cg14277260	-8.8592570130574e-08	SLAMF1_F24
446790	cg17493460	8.61518900149535e-06	SLAMF1_F24
446791	cg10241563	7.19930325702037e-07	SLAMF1_F24
446792	cg07955126	1.26320772146377e-06	SLAMF1_F24
446793	cg04641168	1.65050118147748e-06	SLAMF1_F24
446794	cg21995039	2.51022867355563e-06	SLAMF1_F24
446795	cg23470682	2.46000991343427e-06	SLAMF1_F24
446796	cg17753124	2.77364501371424e-06	SLAMF1_F24
446797	cg12436715	4.88719304137815e-06	SLAMF1_F24
446798	cg18274069	-1.50848829854646e-06	SLAMF1_F24
446799	cg13672300	1.70230953811599e-06	SLAMF1_F24
446800	cg03687691	-3.98589334438954e-06	SLAMF1_F24
446801	cg01754163	5.29368495443835e-07	SLAMF1_F24
446802	cg11635563	4.78056039941668e-06	SLAMF1_F24
446803	cg00898880	4.63167161690297e-06	SLAMF1_F24
446804	cg00444059	-1.37005602204652e-05	SLAMF1_F24
446805	cg09227466	2.31640387554216e-06	SLAMF1_F24
446806	cg24206537	-4.7526009326963e-06	SLAMF1_F24
446807	cg12980171	4.10012336250649e-06	SLAMF1_F24
446808	cg27561431	-1.00662174362678e-06	SLAMF1_F24
446809	cg13504812	2.03690939339676e-06	SLAMF1_F24
446810	cg15106296	1.72431044431702e-06	SLAMF1_F24
446811	cg18836661	-1.11125617863133e-06	SLAMF1_F24
446812	cg16233705	2.14208987863166e-06	SLAMF1_F24
446813	cg12454073	6.29625695304598e-06	SLAMF1_F24
446814	cg17890023	4.43906197762458e-06	SLAMF1_F24
446815	cg12865207	-2.35029603348988e-06	SLAMF1_F24
446816	cg05356226	-2.70242574230056e-06	SLAMF1_F24
446817	cg08635931	-1.89947563337892e-06	SLAMF1_F24
446818	cg03257236	-2.03473150619953e-06	SLAMF1_F24
446819	cg09436290	-4.32579974935188e-06	SLAMF1_F24
446820	cg12267367	-5.7433932778422e-08	SLAMF1_F24
446821	cg04778274	-1.42257984225166e-06	SLAMF1_F24
446822	cg15826485	3.6523766209576e-07	SLAMF1_F24
446823	cg07980557	6.02823910437458e-07	SLAMF1_F24
446824	cg17260954	8.15301831074039e-06	SLAMF1_F24
446825	cg24023258	6.18117591494881e-06	SLAMF1_F24
446826	cg15529111	-4.2782740282175e-06	SLAMF1_F24
446827	cg21026976	-1.78159890231862e-06	SLAMF1_F24
446828	cg25982485	7.34642524413271e-06	SLAMF1_F24
446829	cg23896850	1.57907229835469e-05	SLAMF1_F24
446830	cg24360742	-6.66916985482148e-07	SLAMF1_F24
446831	cg00159987	-7.70783302655422e-07	SLAMF1_F24
446832	cg03872952	-1.34337028119892e-06	SLAMF1_F24
446833	cg01203812	-3.2524234761134e-06	SLAMF1_F24
446834	cg04200323	-1.34029954066254e-06	SLAMF1_F24
446835	cg00853216	1.91358531166191e-06	SLAMF1_F24
446836	cg03198895	1.54719469421753e-06	SLAMF1_F24
446837	cg25242587	-8.36207424892622e-08	SLAMF1_F24
446838	cg12869229	-3.45393320450858e-06	SLAMF1_F24
446839	cg26721890	1.2487297113413e-06	SLAMF1_F24
446840	cg13080716	5.73513901368236e-06	SLAMF1_F24
446841	cg02894204	2.78073308921962e-06	SLAMF1_F24
446842	cg16513334	4.18248132764459e-08	SLAMF1_F24
446843	cg24199834	1.89376675832676e-06	SLAMF1_F24
446844	cg18761058	-3.60012919891787e-06	SLAMF1_F24
446845	cg04489066	-4.82895414432769e-06	SLAMF1_F24
446846	cg21880222	1.78214725677988e-06	SLAMF1_F24
446847	cg12902625	-2.01474089732033e-06	SLAMF1_F24
446848	cg05580240	5.9174066114789e-06	SLAMF1_F24
446849	cg21689482	5.55454929300617e-06	SLAMF1_F24
446850	cg08578119	6.62369554404026e-07	SLAMF1_F24
446851	cg10982049	-3.87121079644171e-06	SLAMF1_F24
446852	cg07159951	-5.27272342779156e-07	SLAMF1_F24
446853	cg14898366	-1.43422665998589e-05	SLAMF1_F24
446854	cg06860288	2.88412224088124e-06	SLAMF1_F24
446855	cg18907656	5.70918037488371e-06	SLAMF1_F24
446856	cg04015455	-7.9405836407675e-07	SLAMF1_F24
446857	cg25023437	-8.81151671424117e-07	SLAMF1_F24
446858	cg15821583	6.64472587651037e-06	SLAMF1_F24
446859	cg21801870	-1.09319164030179e-06	SLAMF1_F24
446860	cg17306624	3.92136307499698e-06	SLAMF1_F24
446861	cg23196783	3.69194752524752e-06	SLAMF1_F24
446862	cg11082509	2.15768052729713e-06	SLAMF1_F24
446863	cg15111345	-2.33308965059486e-07	SLAMF1_F24
446864	cg11675172	-4.29727971042067e-06	SLAMF1_F24
446865	cg17295878	6.50089044410857e-06	SLAMF1_F24
446866	cg09348973	-1.25063132219839e-06	SLAMF1_F24
446867	cg22438380	1.00980198656831e-06	SLAMF1_F24
446868	cg05042858	3.45422403252112e-08	SLAMF1_F24
446869	cg00264409	2.20249216112514e-06	SLAMF1_F24
446870	cg15472071	2.12104068340555e-06	SLAMF1_F24
446871	cg27319555	-7.24512878105147e-07	SLAMF1_F24
446872	ch.11.628455R	-3.10344550660945e-06	SLAMF1_F24
446873	cg07331849	-3.14301024502665e-07	SLAMF1_F24
446874	cg21446605	2.9091810803727e-06	SLAMF1_F24
446875	cg08959094	1.67304608209241e-06	SLAMF1_F24
446876	cg17945358	3.72537721968011e-06	SLAMF1_F24
446877	cg20128365	-3.7005302460759e-07	SLAMF1_F24
446878	cg08884950	-1.04117698753845e-06	SLAMF1_F24
446879	cg11475596	-1.97386492138611e-06	SLAMF1_F24
446880	cg02580895	3.1602340359449e-06	SLAMF1_F24
446881	cg23680255	-5.88258220568892e-07	SLAMF1_F24
446882	cg11269533	7.67835800195477e-07	SLAMF1_F24
446883	cg23993283	3.55533729212976e-06	SLAMF1_F24
446884	cg09406921	-1.03201438067526e-06	SLAMF1_F24
446885	cg14772146	4.18845347085801e-06	SLAMF1_F24
446886	cg27380715	-1.21679512486426e-07	SLAMF1_F24
446887	cg25937388	2.61605995972034e-06	SLAMF1_F24
446888	cg07091607	-2.35782140761764e-06	SLAMF1_F24
446889	cg03343681	-1.31433491826655e-06	SLAMF1_F24
446890	cg09076764	-3.66756618541158e-06	SLAMF1_F24
446891	cg15161950	-4.65987031595851e-07	SLAMF1_F24
446892	cg06376277	3.30903024722529e-06	SLAMF1_F24
446893	cg16521451	1.1591180979319e-06	SLAMF1_F24
446894	cg00864691	-3.74746647282923e-06	SLAMF1_F24
446895	cg10854158	-1.59957967152011e-07	SLAMF1_F24
446896	cg02433266	1.01997094107965e-06	SLAMF1_F24
446897	cg23789148	4.63381370524909e-06	SLAMF1_F24
446898	cg20422505	-8.47900709717875e-07	SLAMF1_F24
446899	cg00826390	2.29987383610939e-06	SLAMF1_F24
446900	cg06005544	1.68255376071437e-06	SLAMF1_F24
446901	cg11041564	1.75082841314935e-06	SLAMF1_F24
446902	cg23442621	-1.24284208430969e-07	SLAMF1_F24
446903	cg20160996	1.72738042569958e-06	SLAMF1_F24
446904	cg06075250	-1.25743499642828e-06	SLAMF1_F24
446905	cg09184464	-1.00957780587982e-05	SLAMF1_F24
446906	cg15499402	3.10350630999974e-06	SLAMF1_F24
446907	cg11809449	1.09819441765464e-06	SLAMF1_F24
446908	cg04107525	4.07508318647586e-06	SLAMF1_F24
446909	cg06526721	-2.37459287285971e-06	SLAMF1_F24
446910	cg20912923	-8.64831683974011e-07	SLAMF1_F24
446911	cg16011583	1.44276749391971e-07	SLAMF1_F24
446912	cg24205998	4.77427416671967e-07	SLAMF1_F24
446913	cg01807958	-1.64206466942487e-06	SLAMF1_F24
446914	cg13704271	2.01769639390465e-06	SLAMF1_F24
446915	cg24595440	-1.46334089478753e-06	SLAMF1_F24
446916	cg11503297	-4.25679628919927e-06	SLAMF1_F24
446917	cg14316679	2.80680555474622e-06	SLAMF1_F24
446918	cg00062873	3.73167354436001e-06	SLAMF1_F24
446919	cg02235041	3.30721235879873e-06	SLAMF1_F24
446920	cg07092603	-3.18246142623371e-06	SLAMF1_F24
446921	cg19477411	-6.62271199122186e-07	SLAMF1_F24
446922	cg11833029	5.02554595953412e-06	SLAMF1_F24
446923	cg14486291	5.57468166320257e-07	SLAMF1_F24
446924	cg14756480	1.05572930325174e-06	SLAMF1_F24
446925	cg07040517	1.09492638762924e-05	SLAMF1_F24
446926	cg26682649	-8.57028024437486e-07	SLAMF1_F24
446927	cg05992904	-3.39905074131007e-06	SLAMF1_F24
446928	cg05743275	7.94193153882805e-08	SLAMF1_F24
446929	cg06160440	2.36635697839263e-09	SLAMF1_F24
446930	cg00844901	1.61920382902954e-06	SLAMF1_F24
446931	cg06836020	3.65880284199326e-06	SLAMF1_F24
446932	cg13813649	2.40842807511804e-06	SLAMF1_F24
446933	cg12109797	7.85868952236639e-07	SLAMF1_F24
446934	cg23064873	3.17537874012401e-06	SLAMF1_F24
446935	cg25891606	6.71324558526453e-07	SLAMF1_F24
446936	cg24549153	1.51742463416011e-06	SLAMF1_F24
446937	cg09729563	-4.26502017858711e-07	SLAMF1_F24
446938	cg27350348	3.957454138337e-07	SLAMF1_F24
446939	cg01884492	6.72309823873329e-06	SLAMF1_F24
446940	cg17145219	8.50047021182111e-07	SLAMF1_F24
446941	cg03856748	-2.30012322174755e-07	SLAMF1_F24
446942	cg07553182	-3.7882134193305e-06	SLAMF1_F24
446943	cg08003150	-4.16013980392352e-09	SLAMF1_F24
446944	cg06871798	-1.14649041191108e-06	SLAMF1_F24
446945	cg12028146	-1.15026461283501e-06	SLAMF1_F24
446946	cg00902429	1.67768287210875e-06	SLAMF1_F24
446947	cg20153160	1.37422475179071e-06	SLAMF1_F24
446948	cg02589099	3.46013769350527e-06	SLAMF1_F24
446949	cg03981074	2.52298111346871e-06	SLAMF1_F24
446950	cg02903126	5.55529660995776e-06	SLAMF1_F24
446951	cg05556917	5.10053171095921e-06	SLAMF1_F24
446952	cg02054457	3.19198452179523e-06	SLAMF1_F24
446953	cg12440040	4.9816758703233e-07	SLAMF1_F24
446954	cg06123361	7.29575562883352e-06	SLAMF1_F24
446955	cg04743732	-8.60656322270681e-08	SLAMF1_F24
446956	cg09881842	-2.00808219346805e-06	SLAMF1_F24
446957	cg23581315	3.0686498182691e-06	SLAMF1_F24
446958	cg07592835	1.30131396686156e-06	SLAMF1_F24
446959	cg19442437	-3.71275263420463e-06	SLAMF1_F24
446960	cg04131734	7.30216873174816e-08	SLAMF1_F24
446961	cg26550234	9.13670706984015e-07	SLAMF1_F24
446962	cg09221950	-3.01705029603428e-06	SLAMF1_F24
446963	cg09632416	4.64545237869796e-07	SLAMF1_F24
446964	cg21205260	-3.80021054541457e-06	SLAMF1_F24
446965	cg13714278	-4.16682909917194e-06	SLAMF1_F24
446966	cg16844629	1.2237062896113e-06	SLAMF1_F24
446967	cg03180819	3.14062435831652e-07	SLAMF1_F24
446968	cg08061922	2.67388069537117e-06	SLAMF1_F24
446969	cg00949337	-1.88449606464284e-06	SLAMF1_F24
446970	cg08802981	5.67702219409269e-08	SLAMF1_F24
446971	cg24990010	9.67486390896453e-07	SLAMF1_F24
446972	cg06331204	2.80376842322224e-07	SLAMF1_F24
446973	cg26036018	-2.12407928996424e-06	SLAMF1_F24
446974	cg03904769	2.54388896654704e-07	SLAMF1_F24
446975	cg07782778	-2.10010413662397e-06	SLAMF1_F24
446976	cg14408978	3.34281014867108e-07	SLAMF1_F24
446977	cg22016747	1.96800321695228e-06	SLAMF1_F24
446978	cg00851154	-9.37628556922971e-07	SLAMF1_F24
446979	cg13807970	-9.38864871845863e-08	SLAMF1_F24
446980	cg21629811	8.28989672323483e-07	SLAMF1_F24
446981	cg00945746	-2.40691148107849e-06	SLAMF1_F24
446982	cg17287089	2.10136142879546e-06	SLAMF1_F24
446983	cg12477347	-8.98243457397413e-07	SLAMF1_F24
446984	cg19562971	-3.43367020366096e-06	SLAMF1_F24
446985	cg06487630	-2.44887577563612e-06	SLAMF1_F24
446986	cg02219116	-6.16379092265734e-06	SLAMF1_F24
446987	cg19630376	2.06499596444264e-06	SLAMF1_F24
446988	cg16628876	-2.13327764854695e-07	SLAMF1_F24
446989	cg00508563	1.97420667681886e-07	SLAMF1_F24
446990	cg05441854	5.1510781935894e-06	SLAMF1_F24
446991	cg11840833	3.13922214088808e-08	SLAMF1_F24
446992	cg08498318	-7.9156011601738e-07	SLAMF1_F24
446993	cg10900837	-5.24660391608005e-06	SLAMF1_F24
446994	cg24685239	5.27636693450987e-07	SLAMF1_F24
446995	cg25823085	4.86878693739518e-06	SLAMF1_F24
446996	cg15557938	-1.69565565159064e-06	SLAMF1_F24
446997	cg11210092	-4.89312256488705e-07	SLAMF1_F24
446998	cg26362453	-3.93903291879394e-07	SLAMF1_F24
446999	cg13953972	-3.04841927200515e-06	SLAMF1_F24
447000	cg13234406	1.41477441294586e-07	SLAMF1_F24
447001	cg18585693	1.03077824022969e-05	SLAMF1_F24
447002	cg25897874	-1.50635422028078e-06	SLAMF1_F24
447003	cg11392858	-3.32181803106934e-07	SLAMF1_F24
447004	cg23400599	3.44505326275543e-06	SLAMF1_F24
447005	cg05658137	-6.71245120217605e-07	SLAMF1_F24
447006	cg22377237	1.01573382250977e-06	SLAMF1_F24
447007	cg04790613	-3.65119987937478e-07	SLAMF1_F24
447008	cg00757404	-1.17788045794014e-05	SLAMF1_F24
447009	cg07424354	-4.10762172689112e-07	SLAMF1_F24
447010	cg13226907	-3.13907191141519e-06	SLAMF1_F24
447011	cg04692870	6.99595359830494e-06	SLAMF1_F24
447012	cg02490547	-3.16116142475557e-06	SLAMF1_F24
447013	cg00720137	4.02065106277011e-08	SLAMF1_F24
447014	cg01466011	3.73477729357175e-06	SLAMF1_F24
447015	cg10166044	3.19922887988589e-06	SLAMF1_F24
447016	cg19683021	-1.49384075614417e-05	SLAMF1_F24
447017	cg04803686	-8.92806753373979e-07	SLAMF1_F24
447018	cg19013522	-2.49209844261763e-06	SLAMF1_F24
447019	cg18921183	1.09924799082021e-06	SLAMF1_F24
447020	cg01863808	-9.48730215146599e-08	SLAMF1_F24
447021	cg02097462	-1.25521879506947e-06	SLAMF1_F24
447022	cg13446852	-9.20306562774475e-07	SLAMF1_F24
447023	cg16854524	-3.74104920611354e-08	SLAMF1_F24
447024	cg00042994	3.61398540345957e-07	SLAMF1_F24
447025	cg06928209	-2.99990120271411e-06	SLAMF1_F24
447026	cg17072755	-3.96041910904125e-06	SLAMF1_F24
447027	cg04816434	1.42450960601481e-06	SLAMF1_F24
447028	cg13739279	-2.51719704694172e-07	SLAMF1_F24
447029	cg23172293	6.16118529582188e-07	SLAMF1_F24
447030	cg24933625	-2.22400109198345e-06	SLAMF1_F24
447031	cg00814239	1.21589021591709e-06	SLAMF1_F24
447032	cg00501242	4.17009034969429e-06	SLAMF1_F24
447033	cg10376666	-1.96692623036665e-05	SLAMF1_F24
447034	cg25616348	-8.22694956085823e-07	SLAMF1_F24
447035	cg09731211	1.25462771640261e-07	SLAMF1_F24
447036	cg18392798	1.28949050658403e-06	SLAMF1_F24
447037	cg19753877	-1.98678670622159e-06	SLAMF1_F24
447038	cg15367311	-3.6426615409109e-06	SLAMF1_F24
447039	cg22946876	-1.29484229605668e-06	SLAMF1_F24
447040	cg25162705	-5.2177270952561e-07	SLAMF1_F24
447041	cg00008819	-2.44939291003733e-06	SLAMF1_F24
447042	cg06142735	2.00579296927057e-06	SLAMF1_F24
447043	cg03257822	-6.46986755031678e-07	SLAMF1_F24
447044	cg05031116	-3.77787169217846e-06	SLAMF1_F24
447045	cg18042427	-4.63897417455281e-07	SLAMF1_F24
447046	cg01203924	-1.38696365242647e-06	SLAMF1_F24
447047	cg01005322	4.27729040780052e-06	SLAMF1_F24
447048	cg18964985	2.58707543906774e-08	SLAMF1_F24
447049	cg00413587	-2.9122321423258e-06	SLAMF1_F24
447050	cg25782935	3.33861560591042e-06	SLAMF1_F24
447051	cg18610071	-1.69524953519965e-06	SLAMF1_F24
447052	cg07729608	-4.04105354551152e-07	SLAMF1_F24
447053	cg01802219	-1.40020699109941e-07	SLAMF1_F24
447054	cg20216309	3.38754594128726e-07	SLAMF1_F24
447055	cg18532880	1.60976764766335e-06	SLAMF1_F24
447056	cg20067831	1.92534241965976e-06	SLAMF1_F24
447057	cg17493489	-1.62393302993947e-06	SLAMF1_F24
447058	cg13562725	3.29380277388543e-06	SLAMF1_F24
447059	cg15316716	-2.20039277519164e-06	SLAMF1_F24
447060	cg01921956	-1.53552730986517e-06	SLAMF1_F24
447061	cg24952224	-1.01268416707135e-06	SLAMF1_F24
447062	cg03198269	5.8698911304458e-08	SLAMF1_F24
447063	cg25928352	-3.52029479615303e-07	SLAMF1_F24
447064	cg19160858	4.2777669733811e-08	SLAMF1_F24
447065	cg00088901	2.78324424348231e-06	SLAMF1_F24
447066	cg03142900	1.32459400277455e-06	SLAMF1_F24
447067	cg12913496	-2.443988992943e-09	SLAMF1_F24
447068	cg23740868	-1.93717612212495e-06	SLAMF1_F24
447069	cg05728951	1.5377591628614e-06	SLAMF1_F24
447070	cg06638129	3.88245898941946e-06	SLAMF1_F24
447071	cg23632528	-1.44544542858061e-07	SLAMF1_F24
447072	cg22361914	-2.83628110093286e-07	SLAMF1_F24
447073	cg16949539	2.5188478734958e-06	SLAMF1_F24
447074	cg06441024	8.92451093810291e-07	SLAMF1_F24
447075	cg17446142	1.38497076073079e-05	SLAMF1_F24
447076	cg09112262	2.49678485157999e-06	SLAMF1_F24
447077	cg10111008	-1.96328699170464e-08	SLAMF1_F24
447078	cg16657448	5.26922192182111e-07	SLAMF1_F24
447079	cg24328884	2.15367132265147e-07	SLAMF1_F24
447080	cg17688233	2.85408601033919e-06	SLAMF1_F24
447081	cg22651519	-2.07056599877922e-06	SLAMF1_F24
447082	cg27526029	-1.72705763112999e-06	SLAMF1_F24
447083	cg00154888	6.35157215018986e-07	SLAMF1_F24
447084	cg23721252	4.34727558478295e-06	SLAMF1_F24
447085	cg06870995	-1.3884330162478e-06	SLAMF1_F24
447086	cg24537237	-4.77201743247009e-06	SLAMF1_F24
447087	cg05150791	2.78717708021548e-06	SLAMF1_F24
447088	cg09255005	7.9665165801837e-06	SLAMF1_F24
447089	cg06984577	-2.2697495452648e-06	SLAMF1_F24
447090	cg26713796	5.5306521490677e-06	SLAMF1_F24
447091	cg11669839	9.33607465929042e-07	SLAMF1_F24
447092	cg12201142	-2.92864801328329e-06	SLAMF1_F24
447093	cg20968487	4.49105495862941e-06	SLAMF1_F24
447094	cg02949843	2.85947231274098e-07	SLAMF1_F24
447095	cg20925178	-8.67899785303349e-07	SLAMF1_F24
447096	cg23103497	-2.65181934879228e-06	SLAMF1_F24
447097	cg01067062	-2.25237394259452e-06	SLAMF1_F24
447098	cg16666874	2.89217833048233e-06	SLAMF1_F24
447099	cg08022364	4.2065673942635e-06	SLAMF1_F24
447100	cg11762595	1.28114313283828e-06	SLAMF1_F24
447101	cg01523370	-1.15929241862741e-08	SLAMF1_F24
447102	cg12455681	2.07980766780323e-06	SLAMF1_F24
447103	cg20275626	-3.93946831791741e-06	SLAMF1_F24
447104	cg07905034	-1.68515001719943e-06	SLAMF1_F24
447105	cg22436634	-2.43395560299359e-06	SLAMF1_F24
447106	cg04604638	-5.49569112003292e-06	SLAMF1_F24
447107	cg06293719	6.48780869970701e-07	SLAMF1_F24
447108	cg10514459	1.69122370709166e-06	SLAMF1_F24
447109	cg06835125	4.13030360246461e-06	SLAMF1_F24
447110	cg25135145	-6.18391316255884e-07	SLAMF1_F24
447111	cg19020246	-5.93744763412817e-07	SLAMF1_F24
447112	cg01631333	-1.66611492082197e-06	SLAMF1_F24
447113	cg10329138	-4.63159459630513e-07	SLAMF1_F24
447114	cg15744692	-7.69164090568306e-07	SLAMF1_F24
447115	cg07651687	-5.07908415467861e-07	SLAMF1_F24
447116	cg08832418	-1.4989250547594e-05	SLAMF1_F24
447117	cg08374619	-2.34914244182981e-06	SLAMF1_F24
447118	cg04774559	-2.64354400244548e-07	SLAMF1_F24
447119	cg05411650	2.12702793498304e-06	SLAMF1_F24
447120	cg16218089	2.93139725963403e-06	SLAMF1_F24
447121	cg05661311	-1.19798310447677e-06	SLAMF1_F24
447122	cg21543918	9.90108878401407e-06	SLAMF1_F24
447123	cg07439037	5.88373349713075e-06	SLAMF1_F24
447124	cg26394118	1.9302385534707e-06	SLAMF1_F24
447125	cg07414634	1.93132465973499e-06	SLAMF1_F24
447126	cg19700833	-2.58715639146273e-07	SLAMF1_F24
447127	cg08127369	4.66638265453211e-06	SLAMF1_F24
447128	cg03694555	1.03620224874768e-06	SLAMF1_F24
447129	cg01012330	2.17730689555137e-06	SLAMF1_F24
447130	cg02836020	4.08391170411413e-08	SLAMF1_F24
447131	cg18287590	-1.32798578160274e-06	SLAMF1_F24
447132	cg02341139	2.89840803102267e-07	SLAMF1_F24
447133	cg05555521	4.5589446297506e-07	SLAMF1_F24
447134	cg15955294	1.37196669344284e-06	SLAMF1_F24
447135	cg21206915	1.08053779354955e-05	SLAMF1_F24
447136	cg12169532	-1.3943816104881e-06	SLAMF1_F24
447137	cg12763944	-2.19892800039125e-06	SLAMF1_F24
447138	cg05233713	-9.70935765934709e-07	SLAMF1_F24
447139	cg23203890	1.76778227077392e-06	SLAMF1_F24
447140	cg17599045	-1.85157758492003e-06	SLAMF1_F24
447141	cg08358648	1.6843351203445e-06	SLAMF1_F24
447142	cg11925086	5.38580583577268e-06	SLAMF1_F24
447143	cg15029420	-1.00575303785916e-05	SLAMF1_F24
447144	cg17461462	2.38109646015522e-06	SLAMF1_F24
447145	cg12482573	-8.15983742088094e-08	SLAMF1_F24
447146	cg20276947	9.37587008349345e-09	SLAMF1_F24
447147	cg08479032	-4.9384307622207e-07	SLAMF1_F24
447148	cg20655648	-3.08712299127885e-07	SLAMF1_F24
447149	cg13544195	-1.32703348321039e-06	SLAMF1_F24
447150	cg03631331	7.46944188454573e-07	SLAMF1_F24
447151	cg02438383	-9.84107316991783e-06	SLAMF1_F24
447152	cg00929655	-2.83303724583859e-06	SLAMF1_F24
447153	cg25817701	1.6338593197686e-05	SLAMF1_F24
447154	cg10653746	2.77484600968087e-07	SLAMF1_F24
447155	cg26059153	-7.7480885506244e-08	SLAMF1_F24
447156	cg13151210	3.35968984678191e-06	SLAMF1_F24
447157	cg25940485	2.13206125717567e-06	SLAMF1_F24
447158	cg02698580	2.89914271930089e-06	SLAMF1_F24
447159	cg15976080	5.96139833645975e-07	SLAMF1_F24
447160	cg12427317	2.23664544635831e-05	SLAMF1_F24
447161	cg21975291	-3.22301017773485e-06	SLAMF1_F24
447162	cg20650515	-2.07720928688237e-07	SLAMF1_F24
447163	cg10880852	1.89957745024152e-06	SLAMF1_F24
447164	cg19890739	7.10589954567213e-07	SLAMF1_F24
447165	cg04170174	6.63662369975945e-07	SLAMF1_F24
447166	cg18421366	-6.56723078766158e-06	SLAMF1_F24
447167	cg19005390	-9.29238230748532e-07	SLAMF1_F24
447168	cg08150312	-2.75995718693702e-06	SLAMF1_F24
447169	cg14772301	-2.03501410872242e-06	SLAMF1_F24
447170	cg00591364	3.87440907640693e-06	SLAMF1_F24
447171	cg13997975	1.214405659632e-07	SLAMF1_F24
447172	cg12392916	-4.57746807261052e-06	SLAMF1_F24
447173	cg05988694	8.33960548414291e-08	SLAMF1_F24
447174	cg03011035	1.33258130258784e-06	SLAMF1_F24
447175	cg22755445	-2.54930557922551e-06	SLAMF1_F24
447176	cg00345059	1.57935132786765e-06	SLAMF1_F24
447177	cg07674238	-3.43952310027005e-07	SLAMF1_F24
447178	cg13236175	3.12004539490568e-06	SLAMF1_F24
447179	cg23927127	5.30267922266009e-07	SLAMF1_F24
447180	cg01306841	4.59030139252124e-07	SLAMF1_F24
447181	cg09447621	2.01440631055197e-06	SLAMF1_F24
447182	cg04398451	-2.05637621965131e-06	SLAMF1_F24
447183	cg04264433	5.90722232599673e-06	SLAMF1_F24
447184	cg10140309	4.07787515563284e-06	SLAMF1_F24
447185	cg06473094	3.10228908380375e-07	SLAMF1_F24
447186	cg26717964	3.18935343828861e-06	SLAMF1_F24
447187	cg07652906	-1.04834492034901e-06	SLAMF1_F24
447188	cg22888665	-2.29149810997175e-07	SLAMF1_F24
447189	cg04508851	1.6148276107607e-06	SLAMF1_F24
447190	cg15709376	-1.1003405987726e-05	SLAMF1_F24
447191	cg15733729	7.7943513378114e-06	SLAMF1_F24
447192	cg02506695	5.4908500817545e-07	SLAMF1_F24
447193	cg03168108	2.12099064376893e-06	SLAMF1_F24
447194	cg10114537	2.13542381020303e-06	SLAMF1_F24
447195	cg14907262	2.87488692426906e-06	SLAMF1_F24
447196	cg06429507	3.85946429600551e-06	SLAMF1_F24
447197	cg09008979	-1.75484609721975e-06	SLAMF1_F24
447198	cg02471346	-9.55551567879223e-07	SLAMF1_F24
447199	cg15263181	1.50735180457871e-06	SLAMF1_F24
447200	cg23126234	-1.50235458475047e-07	SLAMF1_F24
447201	cg23406352	1.47847601078441e-06	SLAMF1_F24
447202	cg18353912	2.73360071019239e-06	SLAMF1_F24
447203	cg10339911	-1.30714237192861e-06	SLAMF1_F24
447204	cg12283160	-2.40878013652412e-06	SLAMF1_F24
447205	cg12989733	5.04281924565581e-07	SLAMF1_F24
447206	cg11432941	6.10648454491905e-06	SLAMF1_F24
447207	cg22252283	-1.78939463510951e-06	SLAMF1_F24
447208	cg00635560	-5.35173898106112e-06	SLAMF1_F24
447209	cg04148563	-4.02272082651929e-06	SLAMF1_F24
447210	cg15206072	-2.08466113513013e-06	SLAMF1_F24
447211	cg02682789	-4.40598357580559e-07	SLAMF1_F24
447212	cg17465336	-5.14997477790939e-06	SLAMF1_F24
447213	cg05823917	1.612663979891e-06	SLAMF1_F24
447214	cg11465939	-4.04546648681769e-06	SLAMF1_F24
447215	cg03321106	3.63473748610275e-06	SLAMF1_F24
447216	cg10604528	6.00648347696906e-07	SLAMF1_F24
447217	cg24866437	-6.38845902942998e-07	SLAMF1_F24
447218	cg02674789	4.53669260036668e-07	SLAMF1_F24
447219	cg11866581	4.02246378342189e-07	SLAMF1_F24
447220	cg02445664	-7.68722787360729e-08	SLAMF1_F24
447221	cg15209934	-4.15502745497317e-06	SLAMF1_F24
447222	cg22705388	-1.42848329658799e-06	SLAMF1_F24
447223	cg21419752	-6.1072042511028e-06	SLAMF1_F24
447224	cg25978138	1.08240645852868e-06	SLAMF1_F24
447225	cg05924253	-2.38837811612976e-06	SLAMF1_F24
447226	cg17298326	1.01067610868001e-05	SLAMF1_F24
447227	cg24510074	-1.09829396531952e-05	SLAMF1_F24
447228	cg16804814	-4.25613711493879e-06	SLAMF1_F24
447229	ch.19.1746747F	-1.44905024646566e-06	SLAMF1_F24
447230	cg03608342	-3.15454779009e-07	SLAMF1_F24
447231	cg17261040	-4.92476726473346e-07	SLAMF1_F24
447232	cg05586541	1.14069949440297e-06	SLAMF1_F24
447233	cg14507088	3.65442782676756e-06	SLAMF1_F24
447234	cg20662812	-1.03835853977315e-05	SLAMF1_F24
447235	cg23475858	2.86832758949729e-06	SLAMF1_F24
447236	cg27003941	-1.29038230942166e-07	SLAMF1_F24
447237	cg13553997	1.98855565044407e-06	SLAMF1_F24
447238	cg23420995	-5.29812801679292e-06	SLAMF1_F24
447239	cg05218510	-1.50239511355349e-06	SLAMF1_F24
447240	cg19361615	5.48308685450701e-06	SLAMF1_F24
447241	cg09848445	2.34750812563492e-06	SLAMF1_F24
447242	cg10837924	-9.49390679779856e-07	SLAMF1_F24
447243	cg26253868	9.74196919606564e-07	SLAMF1_F24
447244	cg27074501	1.53050014525403e-06	SLAMF1_F24
447245	cg26679024	-1.70414296404788e-07	SLAMF1_F24
447246	cg18521773	2.63138467909476e-06	SLAMF1_F24
447247	cg00723619	5.80437212332404e-07	SLAMF1_F24
447248	cg06427718	8.98092102440101e-07	SLAMF1_F24
447249	cg14540145	-5.51445209869232e-08	SLAMF1_F24
447250	cg21122366	-4.50857324469909e-06	SLAMF1_F24
447251	cg18975215	-8.18719782436941e-08	SLAMF1_F24
447252	cg00329943	-1.25108895452572e-06	SLAMF1_F24
447253	cg22840464	6.49744650960987e-07	SLAMF1_F24
447254	cg03959436	1.61984196652761e-06	SLAMF1_F24
447255	cg00807692	-4.87697581247011e-07	SLAMF1_F24
447256	cg10434482	7.63624872174778e-07	SLAMF1_F24
447257	cg17098900	4.33253384312866e-06	SLAMF1_F24
447258	cg13869641	4.69625148585679e-07	SLAMF1_F24
447259	cg15910614	-1.94982046181395e-07	SLAMF1_F24
447260	cg15059601	-2.44372757521437e-06	SLAMF1_F24
447261	cg03684977	-1.23584856827715e-06	SLAMF1_F24
447262	cg07703679	6.4218717267083e-06	SLAMF1_F24
447263	cg01806437	1.37106647974115e-06	SLAMF1_F24
447264	cg12480674	4.11104662107951e-07	SLAMF1_F24
447265	cg10434888	2.33943961880179e-06	SLAMF1_F24
447266	cg16862315	-1.28561730187904e-08	SLAMF1_F24
447267	cg21686694	6.35672310881523e-06	SLAMF1_F24
447268	cg06713550	-1.49303128904238e-05	SLAMF1_F24
447269	cg10280339	4.16320389134301e-06	SLAMF1_F24
447270	cg15645524	8.7401012243055e-06	SLAMF1_F24
447271	cg19625921	-1.31576293617702e-07	SLAMF1_F24
447272	cg11825002	5.72323355182268e-06	SLAMF1_F24
447273	cg13603508	-8.84837039437498e-07	SLAMF1_F24
447274	cg26340159	1.0718499615828e-06	SLAMF1_F24
447275	cg17588723	2.13846018481093e-06	SLAMF1_F24
447276	cg00311303	3.8818348327923e-06	SLAMF1_F24
447277	cg22860071	1.58691991132878e-06	SLAMF1_F24
447278	cg21280986	-7.80940108468866e-07	SLAMF1_F24
447279	cg21710133	-3.11530219516818e-06	SLAMF1_F24
447280	cg16754678	-1.10566902131594e-06	SLAMF1_F24
447281	cg13689667	-2.40298038751006e-06	SLAMF1_F24
447282	cg20782805	1.76991393465702e-06	SLAMF1_F24
447283	cg14758065	-2.94032201147677e-06	SLAMF1_F24
447284	cg14703946	1.86025423261516e-06	SLAMF1_F24
447285	cg25330878	2.44075975214032e-06	SLAMF1_F24
447286	cg26010756	2.32796629415681e-06	SLAMF1_F24
447287	cg21226353	1.69029776715725e-06	SLAMF1_F24
447288	cg24158963	1.99411069830658e-06	SLAMF1_F24
447289	cg06906952	3.68117087327846e-07	SLAMF1_F24
447290	cg16841147	-2.76085134942051e-07	SLAMF1_F24
447291	cg23520229	2.21887089250512e-06	SLAMF1_F24
447292	cg01885480	-7.79549767146568e-08	SLAMF1_F24
447293	cg16818395	4.78974345716536e-06	SLAMF1_F24
447294	cg17554194	8.67029961013424e-06	SLAMF1_F24
447295	cg16860863	-3.9596630155441e-06	SLAMF1_F24
447296	cg04205066	-3.36975260193611e-07	SLAMF1_F24
447297	cg27088150	1.61487812791073e-06	SLAMF1_F24
447298	cg04396454	8.251289241902e-08	SLAMF1_F24
447299	cg21582611	2.49140363302057e-06	SLAMF1_F24
447300	cg04446677	-4.76815227170904e-06	SLAMF1_F24
447301	cg15092544	5.05904154918892e-08	SLAMF1_F24
447302	cg24065957	1.57978027472605e-06	SLAMF1_F24
447303	cg12186702	2.19680025840357e-06	SLAMF1_F24
447304	cg16958050	-1.52939792328066e-06	SLAMF1_F24
447305	cg06173638	-1.69665147542414e-06	SLAMF1_F24
447306	cg13304638	-1.85144499777862e-06	SLAMF1_F24
447307	cg14879797	-1.08496341081257e-06	SLAMF1_F24
447308	cg01359246	1.34362471811747e-07	SLAMF1_F24
447309	cg21221161	-4.9553182320339e-06	SLAMF1_F24
447310	cg17862558	-2.6346373679301e-06	SLAMF1_F24
447311	cg08529644	-2.32029268726333e-07	SLAMF1_F24
447312	cg01417569	2.95516667188939e-08	SLAMF1_F24
447313	cg04568592	3.289424892089e-06	SLAMF1_F24
447314	cg12786605	3.0079154919022e-07	SLAMF1_F24
447315	cg11633405	4.70722048517206e-06	SLAMF1_F24
447316	cg11884270	5.0365339748105e-06	SLAMF1_F24
447317	cg18471736	2.42465439691502e-06	SLAMF1_F24
447318	cg21916119	4.4248111326745e-07	SLAMF1_F24
447319	cg06821918	3.11528715316771e-06	SLAMF1_F24
447320	cg17652150	6.1756772600727e-06	SLAMF1_F24
447321	cg07341914	4.80770777395575e-06	SLAMF1_F24
447322	cg22330572	-3.24038849913258e-06	SLAMF1_F24
447323	cg16055106	-1.69804989647273e-07	SLAMF1_F24
447324	cg15633128	7.97261704586263e-06	SLAMF1_F24
447325	cg09019546	4.25568774621196e-06	SLAMF1_F24
447326	cg24688348	-1.27782701281037e-06	SLAMF1_F24
447327	cg10827181	1.09702091666072e-05	SLAMF1_F24
447328	cg04143749	-1.01017800443439e-06	SLAMF1_F24
447329	cg26426938	2.07482788964551e-06	SLAMF1_F24
447330	cg00527869	2.36715703608923e-06	SLAMF1_F24
447331	cg12676740	3.1369697590668e-06	SLAMF1_F24
447332	cg21556869	-4.96173266054357e-06	SLAMF1_F24
447333	cg17541103	1.9156050925784e-06	SLAMF1_F24
447334	cg17641631	4.2169090309503e-07	SLAMF1_F24
447335	cg07939436	-2.18741398083185e-06	SLAMF1_F24
447336	cg10108612	5.28635305190027e-06	SLAMF1_F24
447337	cg08895311	1.44846528757246e-06	SLAMF1_F24
447338	cg14678509	9.44517206514568e-07	SLAMF1_F24
447339	cg14684642	7.33259109964369e-07	SLAMF1_F24
447340	cg00218404	8.50737867236464e-07	SLAMF1_F24
447341	cg04584635	2.72271585037712e-06	SLAMF1_F24
447342	cg08114689	-3.73904394652884e-07	SLAMF1_F24
447343	cg19892939	2.2020403691851e-06	SLAMF1_F24
447344	cg00049102	1.30299292614111e-06	SLAMF1_F24
447345	cg26795035	-1.29888452566128e-06	SLAMF1_F24
447346	cg05766957	1.42372253474504e-06	SLAMF1_F24
447347	cg04884724	2.21137191032681e-06	SLAMF1_F24
447348	cg08783253	-5.77445899875811e-06	SLAMF1_F24
447349	cg18715057	2.61463779082259e-06	SLAMF1_F24
447350	cg17634528	-4.47312166301329e-06	SLAMF1_F24
447351	cg22510460	-5.05698252759448e-06	SLAMF1_F24
447352	cg02106534	1.48245700443919e-06	SLAMF1_F24
447353	cg10423780	-1.43491064102421e-06	SLAMF1_F24
447354	cg25303477	-3.39601782156974e-06	SLAMF1_F24
447355	cg13287909	2.5873895052562e-06	SLAMF1_F24
447356	cg13007871	-5.12815348446586e-06	SLAMF1_F24
447357	cg11112908	-2.42580119120654e-06	SLAMF1_F24
447358	cg03113683	-1.59119012941813e-07	SLAMF1_F24
447359	cg21232981	-8.88715538722719e-06	SLAMF1_F24
447360	cg21723501	2.21459347397456e-06	SLAMF1_F24
447361	cg04915891	-4.64098000746062e-07	SLAMF1_F24
447362	cg17418387	-7.57468644417238e-07	SLAMF1_F24
447363	cg20355401	6.95567736329895e-06	SLAMF1_F24
447364	cg24765658	-9.4883056102203e-07	SLAMF1_F24
447365	cg14056644	1.2046468086433e-06	SLAMF1_F24
447366	cg23941295	-1.5067222668097e-06	SLAMF1_F24
447367	cg05181354	-1.91952430733413e-07	SLAMF1_F24
447368	cg16411541	3.85547554695596e-07	SLAMF1_F24
447369	cg10321688	5.10411937990568e-06	SLAMF1_F24
447370	cg14456873	-1.87142231873009e-06	SLAMF1_F24
447371	cg10608731	4.81869216938089e-06	SLAMF1_F24
447372	cg18523979	-1.55751173026552e-06	SLAMF1_F24
447373	cg21200879	-6.88659479989265e-07	SLAMF1_F24
447374	cg24014805	1.08433314800206e-06	SLAMF1_F24
447375	cg06481350	1.65971410224179e-06	SLAMF1_F24
447376	cg01915076	-2.27678434111173e-07	SLAMF1_F24
447377	cg23579848	9.27743546076378e-07	SLAMF1_F24
447378	cg19700658	5.7490619465128e-06	SLAMF1_F24
447379	cg09809246	3.36821395177767e-06	SLAMF1_F24
447380	cg12762089	-3.07391044138313e-07	SLAMF1_F24
447381	cg24837179	8.37615612710227e-06	SLAMF1_F24
447382	cg24767382	6.5573225756235e-07	SLAMF1_F24
447383	cg02197542	-5.26788962828635e-06	SLAMF1_F24
447384	cg26790255	-6.12197546701968e-07	SLAMF1_F24
447385	cg12482825	-6.98723136109748e-07	SLAMF1_F24
447386	cg16744143	4.50854496354827e-07	SLAMF1_F24
447387	cg19678968	-4.25511076834868e-06	SLAMF1_F24
447388	cg25599412	-1.04721853784694e-06	SLAMF1_F24
447389	cg25683325	-2.46560284820458e-07	SLAMF1_F24
447390	cg13994241	3.59698988437044e-06	SLAMF1_F24
447391	cg04499254	1.31994148140078e-06	SLAMF1_F24
447392	cg19434783	-2.1738427463278e-07	SLAMF1_F24
447393	cg10552522	1.69197033135355e-06	SLAMF1_F24
447394	cg13127699	1.23174582201591e-06	SLAMF1_F24
447395	cg07774589	1.10502632199286e-06	SLAMF1_F24
447396	cg22496173	-8.08965486759689e-10	SLAMF1_F24
447397	cg00331032	2.41503800953285e-06	SLAMF1_F24
447398	cg05212006	-9.70591383742199e-07	SLAMF1_F24
447399	cg22624212	4.25992570265394e-07	SLAMF1_F24
447400	cg01581763	-4.58041732489353e-06	SLAMF1_F24
447401	cg10098058	-3.42017490534586e-06	SLAMF1_F24
447402	cg12658947	2.86643075498417e-08	SLAMF1_F24
447403	cg22006392	2.42223810803464e-07	SLAMF1_F24
447404	cg05227461	2.02732738918564e-06	SLAMF1_F24
447405	cg21127601	-6.63236426910603e-06	SLAMF1_F24
447406	cg06326378	1.95599388175304e-06	SLAMF1_F24
447407	cg02650122	-4.11295856411184e-07	SLAMF1_F24
447408	cg06548416	-7.13877666841573e-06	SLAMF1_F24
447409	cg27445792	2.22504719340795e-06	SLAMF1_F24
447410	cg13158990	2.44848954846249e-06	SLAMF1_F24
447411	ch.13.40199926R	-1.43573453524175e-06	SLAMF1_F24
447412	cg03763354	2.42248140094008e-06	SLAMF1_F24
447413	cg21904537	4.81311971094558e-06	SLAMF1_F24
447414	cg21506800	3.82925986300116e-07	SLAMF1_F24
447415	cg19390148	-9.20296970097021e-07	SLAMF1_F24
447416	cg16404506	5.43505923534576e-06	SLAMF1_F24
447417	cg11293814	3.99019323419835e-06	SLAMF1_F24
447418	cg18611245	-9.38815863447125e-07	SLAMF1_F24
447419	cg01415122	3.50687480688495e-07	SLAMF1_F24
447420	cg16729957	-5.46234353199711e-07	SLAMF1_F24
447421	cg18791136	1.88094210439607e-06	SLAMF1_F24
447422	cg07375926	-4.32021422689489e-06	SLAMF1_F24
447423	cg09019146	2.87129279719576e-07	SLAMF1_F24
447424	cg18055456	-1.99278059149963e-07	SLAMF1_F24
447425	cg05811846	6.0382992176741e-07	SLAMF1_F24
447426	cg20595735	1.79272704758097e-06	SLAMF1_F24
447427	cg18223770	-2.21533665299071e-06	SLAMF1_F24
447428	cg00782772	8.648244656381e-06	SLAMF1_F24
447429	cg22871175	4.35301487982064e-07	SLAMF1_F24
447430	cg13499600	3.52485875594114e-06	SLAMF1_F24
447431	cg26248728	3.19738791242228e-07	SLAMF1_F24
447432	cg24225818	-4.25419583830553e-07	SLAMF1_F24
447433	cg14230461	3.31747991421351e-07	SLAMF1_F24
447434	cg17982459	-6.22191519718994e-09	SLAMF1_F24
447435	cg20388822	2.98705864636084e-06	SLAMF1_F24
447436	cg16379716	-3.09983097722598e-07	SLAMF1_F24
447437	cg14817236	-2.10695810915252e-06	SLAMF1_F24
447438	cg10513992	-2.93802783308042e-06	SLAMF1_F24
447439	cg03322979	8.47345090189604e-06	SLAMF1_F24
447440	cg14787953	3.29165273909598e-06	SLAMF1_F24
447441	cg05262155	3.3480910447845e-07	SLAMF1_F24
447442	cg12139708	1.67620928960887e-07	SLAMF1_F24
447443	ch.11.71909907R	-1.75390196171039e-06	SLAMF1_F24
447444	cg20069972	-2.40681894712372e-06	SLAMF1_F24
447445	cg10608636	-6.45575832438432e-08	SLAMF1_F24
447446	cg03504701	3.29985882060916e-06	SLAMF1_F24
447447	cg07364962	2.32561297881635e-07	SLAMF1_F24
447448	cg11818031	1.21223994856443e-06	SLAMF1_F24
447449	cg12914100	3.32787049075628e-08	SLAMF1_F24
447450	cg08781977	-6.9133837310773e-06	SLAMF1_F24
447451	cg27178850	5.86778461581658e-06	SLAMF1_F24
447452	cg16260727	5.87360714922188e-07	SLAMF1_F24
447453	cg17144269	8.57952069556048e-06	SLAMF1_F24
447454	cg10712476	-3.76359520484807e-06	SLAMF1_F24
447455	cg17794327	2.19919993768416e-07	SLAMF1_F24
447456	cg04887663	3.40674085885342e-07	SLAMF1_F24
447457	cg19352371	3.0517140893926e-07	SLAMF1_F24
447458	cg14112217	-1.50539241024687e-06	SLAMF1_F24
447459	cg20752509	-8.93616607533065e-06	SLAMF1_F24
447460	cg01353677	-2.93376791920612e-07	SLAMF1_F24
447461	cg22175513	-1.15733033474418e-06	SLAMF1_F24
447462	cg21026275	5.85569117398301e-06	SLAMF1_F24
447463	cg22680911	-8.26592747948116e-07	SLAMF1_F24
447464	cg16460495	-1.28843893264998e-06	SLAMF1_F24
447465	cg06843240	-3.80375458794435e-07	SLAMF1_F24
447466	cg08933496	-2.19944241178182e-06	SLAMF1_F24
447467	cg16662267	5.33335663034374e-08	SLAMF1_F24
447468	cg21982982	2.77482225345927e-07	SLAMF1_F24
447469	cg14745195	5.52432722896452e-06	SLAMF1_F24
447470	cg03708877	1.41848856613004e-06	SLAMF1_F24
447471	cg24273512	-4.34889939177544e-06	SLAMF1_F24
447472	cg10112440	4.19427982530513e-06	SLAMF1_F24
447473	cg07975939	-3.16715027859563e-06	SLAMF1_F24
447474	cg15577180	1.26129294478571e-07	SLAMF1_F24
447475	cg19564512	-9.13876336749159e-06	SLAMF1_F24
447476	cg15449811	3.40319960231047e-06	SLAMF1_F24
447477	cg20628271	4.57016045515897e-06	SLAMF1_F24
447478	cg25595867	1.8377491140537e-06	SLAMF1_F24
447479	cg22022321	-3.58624622328495e-08	SLAMF1_F24
447480	cg01447828	5.81259125103771e-06	SLAMF1_F24
447481	cg18318565	-2.22396383349681e-07	SLAMF1_F24
447482	cg07324010	1.22851066980357e-06	SLAMF1_F24
447483	cg27209457	-1.43924405150808e-07	SLAMF1_F24
447484	cg26439238	-5.92080504563502e-07	SLAMF1_F24
447485	cg18494043	-2.38386348311932e-06	SLAMF1_F24
447486	cg03465499	5.91420821389175e-06	SLAMF1_F24
447487	cg12078154	-1.42047299664152e-05	SLAMF1_F24
447488	cg24825974	2.15413992551628e-06	SLAMF1_F24
447489	cg23420260	6.55566085425638e-06	SLAMF1_F24
447490	cg01600189	6.35607900041603e-06	SLAMF1_F24
447491	cg10480239	-7.57194983595132e-06	SLAMF1_F24
447492	cg01420388	2.65953120037308e-06	SLAMF1_F24
447493	cg01119929	-7.39725672308688e-06	SLAMF1_F24
447494	cg02515354	1.14932443532794e-06	SLAMF1_F24
447495	cg06420951	-5.04045142256971e-07	SLAMF1_F24
447496	cg10135532	-5.00517681455173e-07	SLAMF1_F24
447497	cg06981527	4.15569287433087e-06	SLAMF1_F24
447498	cg21933091	1.81263383623436e-06	SLAMF1_F24
447499	cg12195624	6.95932765898488e-06	SLAMF1_F24
447500	cg27228559	7.88256803373962e-07	SLAMF1_F24
447501	cg01434465	-7.11005338676812e-07	SLAMF1_F24
447502	cg22860172	2.32617227844353e-07	SLAMF1_F24
447503	cg03745493	1.22733901273484e-06	SLAMF1_F24
447504	cg01914045	-1.92558675791989e-06	SLAMF1_F24
447505	cg09578515	-2.6212220194668e-06	SLAMF1_F24
447506	cg22269416	4.39762234585527e-06	SLAMF1_F24
447507	cg18805367	-2.46148109127683e-07	SLAMF1_F24
447508	cg08676510	5.2544207526306e-06	SLAMF1_F24
447509	cg24154053	-1.2551282102739e-06	SLAMF1_F24
447510	cg24726783	3.01084813427222e-08	SLAMF1_F24
447511	cg10181968	-1.5389476380915e-07	SLAMF1_F24
447512	cg08881019	2.99496168946754e-06	SLAMF1_F24
447513	cg16237440	2.35278159284988e-10	SLAMF1_F24
447514	cg08425994	4.27008568231779e-06	SLAMF1_F24
447515	cg07504352	-6.43716181196512e-09	SLAMF1_F24
447516	cg00373327	-3.07341736062096e-06	SLAMF1_F24
447517	cg27636598	-1.65576701653543e-06	SLAMF1_F24
447518	cg07772145	-4.39695985697134e-08	SLAMF1_F24
447519	cg13949242	2.31963824687774e-06	SLAMF1_F24
447520	cg06218787	1.0572724225835e-05	SLAMF1_F24
447521	cg19157500	-7.4125667828705e-06	SLAMF1_F24
447522	cg24680791	-6.97298293111784e-06	SLAMF1_F24
447523	cg13458001	-4.12642299747412e-07	SLAMF1_F24
447524	cg07595301	-3.43664622855506e-07	SLAMF1_F24
447525	cg12734526	-2.41142933991818e-06	SLAMF1_F24
447526	cg20139706	5.9577388963252e-06	SLAMF1_F24
447527	cg25270774	1.70825340012057e-06	SLAMF1_F24
447528	cg03625415	3.63863737900748e-06	SLAMF1_F24
447529	cg26390156	5.33522261153951e-07	SLAMF1_F24
447530	cg09618773	-1.85207841703648e-06	SLAMF1_F24
447531	cg24375221	-1.94786603937677e-06	SLAMF1_F24
447532	cg16317369	-2.1668235359211e-06	SLAMF1_F24
447533	cg02249398	4.74183996149252e-06	SLAMF1_F24
447534	cg09355889	-8.73087914858753e-07	SLAMF1_F24
447535	cg13670091	-4.2630732207269e-06	SLAMF1_F24
447536	cg20361440	2.95014395837289e-06	SLAMF1_F24
447537	cg23102483	5.13400935104967e-06	SLAMF1_F24
447538	cg01738854	-2.57223645372752e-06	SLAMF1_F24
447539	cg23879118	-3.11865333595803e-06	SLAMF1_F24
447540	cg07546062	1.21777791002927e-06	SLAMF1_F24
447541	cg15889017	2.94332647206947e-07	SLAMF1_F24
447542	cg12152053	3.250689871437e-06	SLAMF1_F24
447543	cg00297521	3.93902828663558e-06	SLAMF1_F24
447544	cg06035437	-2.28062630727043e-06	SLAMF1_F24
447545	cg06037070	2.06262650989921e-06	SLAMF1_F24
447546	cg12869097	1.1269467658194e-05	SLAMF1_F24
447547	cg00483315	7.85350354924872e-07	SLAMF1_F24
447548	cg07360731	-1.29900014033121e-05	SLAMF1_F24
447549	cg05744770	-9.79409113679704e-07	SLAMF1_F24
447550	cg04798574	-5.96041106653957e-08	SLAMF1_F24
447551	cg13097407	-8.4968281080473e-07	SLAMF1_F24
447552	cg20369048	-2.87365217752787e-07	SLAMF1_F24
447553	cg08271996	1.00134196778267e-07	SLAMF1_F24
447554	cg14214797	4.09901800940821e-06	SLAMF1_F24
447555	cg08167110	-6.2939969238283e-07	SLAMF1_F24
447556	cg10768996	-6.37935739263376e-08	SLAMF1_F24
447557	cg08122496	8.02073522085175e-07	SLAMF1_F24
447558	cg25365746	-4.17464943070509e-08	SLAMF1_F24
447559	cg21929987	2.23139477733169e-06	SLAMF1_F24
447560	cg00826726	1.65960510778678e-06	SLAMF1_F24
447561	cg24333189	-2.35825630265681e-06	SLAMF1_F24
447562	cg00153357	-5.86530493301376e-07	SLAMF1_F24
447563	cg13205109	4.31048772521409e-06	SLAMF1_F24
447564	cg02282382	-8.29313044144486e-07	SLAMF1_F24
447565	cg20752951	-8.23313364647456e-07	SLAMF1_F24
447566	cg21396646	3.33072475973346e-06	SLAMF1_F24
447567	cg06663251	-3.08137831245637e-06	SLAMF1_F24
447568	cg23586254	2.78896234871809e-06	SLAMF1_F24
447569	cg00621947	-6.02124752673046e-07	SLAMF1_F24
447570	cg23716421	-1.90766897244862e-06	SLAMF1_F24
447571	cg08218720	-1.46450394652765e-06	SLAMF1_F24
447572	cg20580127	1.22476174397345e-06	SLAMF1_F24
447573	cg05738748	1.41026341416948e-05	SLAMF1_F24
447574	cg05994140	4.83789243784822e-07	SLAMF1_F24
447575	cg21123580	3.96125940437945e-06	SLAMF1_F24
447576	cg23534341	3.16643960215182e-07	SLAMF1_F24
447577	cg06575616	-8.68670678807315e-06	SLAMF1_F24
447578	cg03900241	-6.90541482444841e-07	SLAMF1_F24
447579	cg16020437	-2.85767926740292e-07	SLAMF1_F24
447580	cg12996305	6.23485011526092e-07	SLAMF1_F24
447581	cg08723622	-2.24313660708688e-06	SLAMF1_F24
447582	cg09365105	-2.84838200874859e-06	SLAMF1_F24
447583	cg23147362	4.33792593277953e-07	SLAMF1_F24
447584	cg25486749	4.09169674966675e-06	SLAMF1_F24
447585	cg14278989	-1.61059048530838e-06	SLAMF1_F24
447586	cg06432061	6.82113560727033e-06	SLAMF1_F24
447587	cg07074977	-1.77476556005538e-06	SLAMF1_F24
447588	cg04431346	-1.87386249581244e-06	SLAMF1_F24
447589	cg18440745	2.59341287092993e-06	SLAMF1_F24
447590	cg18499363	3.01630638209668e-06	SLAMF1_F24
447591	cg00878766	-4.26134530588316e-07	SLAMF1_F24
447592	cg09461185	-5.69590612689988e-07	SLAMF1_F24
447593	cg11225090	6.82499303464421e-07	SLAMF1_F24
447594	cg15452609	-1.37401998232712e-06	SLAMF1_F24
447595	cg10012517	-9.02016973172869e-06	SLAMF1_F24
447596	cg00942918	7.71492305332651e-06	SLAMF1_F24
447597	cg06917697	1.52401795296792e-06	SLAMF1_F24
447598	cg07474755	2.86411929571334e-07	SLAMF1_F24
447599	cg08356503	3.42664167112246e-06	SLAMF1_F24
447600	cg21207090	-2.82707220623528e-06	SLAMF1_F24
447601	cg20205284	-3.43372303941596e-07	SLAMF1_F24
447602	cg15739493	-3.50841229518597e-06	SLAMF1_F24
447603	cg21203956	3.62878031295724e-06	SLAMF1_F24
447604	cg03717994	5.60271187140932e-07	SLAMF1_F24
447605	cg26888222	-1.92224152049458e-06	SLAMF1_F24
447606	cg26094122	-1.61710041248009e-07	SLAMF1_F24
447607	cg02522083	-2.86873026753199e-06	SLAMF1_F24
447608	cg09525112	-2.92478923628893e-06	SLAMF1_F24
447609	cg09208203	6.33420836107203e-06	SLAMF1_F24
447610	cg22720481	1.00850134409481e-06	SLAMF1_F24
447611	cg03946744	3.10860125338171e-06	SLAMF1_F24
447612	cg20122491	-2.46639083198105e-07	SLAMF1_F24
447613	cg20558230	2.70769553133636e-06	SLAMF1_F24
447614	cg07813800	-7.92681682852201e-07	SLAMF1_F24
447615	cg16269184	-4.63657901317536e-06	SLAMF1_F24
447616	cg11381954	-9.73328832585998e-07	SLAMF1_F24
447617	cg14420490	2.53523208331339e-06	SLAMF1_F24
447618	cg19009953	1.23607600187051e-07	SLAMF1_F24
447619	cg08577088	-4.37876892998768e-06	SLAMF1_F24
447620	cg00118989	-4.68710598133299e-06	SLAMF1_F24
447621	cg19189075	-3.96528289836817e-06	SLAMF1_F24
447622	cg04550524	-7.14107113824154e-06	SLAMF1_F24
447623	cg21072934	1.4783010153001e-07	SLAMF1_F24
447624	cg07094487	-7.63994032222532e-07	SLAMF1_F24
447625	cg05639807	2.31821445272089e-06	SLAMF1_F24
447626	cg16331875	6.39143754955019e-06	SLAMF1_F24
447627	cg23336561	6.18931330881878e-06	SLAMF1_F24
447628	cg09024003	2.10344407504455e-06	SLAMF1_F24
447629	cg04105342	3.6152006243308e-06	SLAMF1_F24
447630	cg02162786	1.45270690132934e-06	SLAMF1_F24
447631	cg17800870	6.63551744609032e-06	SLAMF1_F24
447632	cg07347205	-7.27301961964182e-07	SLAMF1_F24
447633	cg16734612	2.40308993018179e-06	SLAMF1_F24
447634	cg17768134	-9.96508811225295e-06	SLAMF1_F24
447635	cg03694633	4.67211401055155e-06	SLAMF1_F24
447636	cg24310434	-3.54502644199522e-06	SLAMF1_F24
447637	cg06940451	4.34675531290752e-06	SLAMF1_F24
447638	cg13160355	1.38626345130075e-06	SLAMF1_F24
447639	cg14330669	-2.03420196518999e-07	SLAMF1_F24
447640	cg11444894	-7.53019505373233e-07	SLAMF1_F24
447641	cg00775948	-7.07224306896117e-07	SLAMF1_F24
447642	cg23636741	8.81898518130307e-07	SLAMF1_F24
447643	cg18669241	4.53897029266941e-07	SLAMF1_F24
447644	cg08033285	2.78637342639845e-06	SLAMF1_F24
447645	cg17339882	-4.96320203256945e-06	SLAMF1_F24
447646	cg14438634	8.85874310777047e-06	SLAMF1_F24
447647	cg09338489	-9.07251401022275e-07	SLAMF1_F24
447648	cg01073883	-1.21195181453712e-06	SLAMF1_F24
447649	cg12537619	-9.27627660815443e-06	SLAMF1_F24
447650	cg12567282	2.25599584107958e-06	SLAMF1_F24
447651	cg20860086	1.4127374019902e-07	SLAMF1_F24
447652	cg11146185	-5.119010802062e-06	SLAMF1_F24
447653	cg11538718	-6.7636864014251e-06	SLAMF1_F24
447654	cg15731317	2.19274336119305e-07	SLAMF1_F24
447655	cg05193369	-2.92087534326539e-06	SLAMF1_F24
447656	cg27523799	-6.61517326710645e-07	SLAMF1_F24
447657	cg10453148	-1.45926760650386e-06	SLAMF1_F24
447658	cg04662168	2.60808528859384e-06	SLAMF1_F24
447659	cg09008926	-2.31324479126083e-06	SLAMF1_F24
447660	cg02755506	3.71984008801898e-06	SLAMF1_F24
447661	cg10756696	2.41314565234457e-06	SLAMF1_F24
447662	cg10304137	-6.12821523462913e-07	SLAMF1_F24
447663	cg06377964	-7.12608806503088e-07	SLAMF1_F24
447664	cg19141625	-1.133294971191e-06	SLAMF1_F24
447665	cg03740761	3.37554135368359e-06	SLAMF1_F24
447666	cg19782652	1.53497937961547e-06	SLAMF1_F24
447667	cg15089181	1.25883450163143e-06	SLAMF1_F24
447668	cg21433558	7.25951714844432e-07	SLAMF1_F24
447669	cg22603612	5.05361794867105e-06	SLAMF1_F24
447670	cg10513413	-1.00688950441685e-07	SLAMF1_F24
447671	cg22804631	2.28886611610835e-06	SLAMF1_F24
447672	cg13651234	4.29637437437317e-06	SLAMF1_F24
447673	cg24310464	3.59320342298852e-06	SLAMF1_F24
447674	cg10353683	4.58537143479928e-06	SLAMF1_F24
447675	cg02601341	1.06348564373795e-05	SLAMF1_F24
447676	cg08693738	-1.06603842636829e-06	SLAMF1_F24
447677	cg19325000	1.5963186077782e-08	SLAMF1_F24
447678	cg16417911	-2.59712513918213e-08	SLAMF1_F24
447679	cg12641515	2.71826999729288e-07	SLAMF1_F24
447680	cg12238343	3.18765816704211e-06	SLAMF1_F24
447681	cg05027713	-4.91739897911082e-07	SLAMF1_F24
447682	cg09151842	1.09801383324934e-06	SLAMF1_F24
447683	cg12284382	-4.9677772765093e-08	SLAMF1_F24
447684	cg21661864	-9.34773999056867e-07	SLAMF1_F24
447685	cg10772169	7.93214998736285e-07	SLAMF1_F24
447686	cg19793820	-3.06212550654738e-06	SLAMF1_F24
447687	cg13237947	-3.94746106717019e-06	SLAMF1_F24
447688	cg26927998	-5.7363626647298e-07	SLAMF1_F24
447689	cg11918372	-2.83587136785046e-07	SLAMF1_F24
447690	cg22127773	-3.63801297410362e-08	SLAMF1_F24
447691	cg03915376	1.39398154564808e-06	SLAMF1_F24
447692	cg22901628	-3.01168495156932e-06	SLAMF1_F24
447693	cg22967298	-1.29488538478659e-07	SLAMF1_F24
447694	cg03213549	2.95151640334871e-06	SLAMF1_F24
447695	cg14074704	-1.04995725804354e-05	SLAMF1_F24
447696	cg15151052	-3.90892000156495e-07	SLAMF1_F24
447697	cg01112073	-2.34580958244443e-06	SLAMF1_F24
447698	cg03631474	2.70529641358143e-06	SLAMF1_F24
447699	cg20123931	3.01383215220374e-06	SLAMF1_F24
447700	cg01128127	-2.44100981463161e-07	SLAMF1_F24
447701	cg26870093	-4.12710565141779e-07	SLAMF1_F24
447702	cg06496630	6.31327861526052e-07	SLAMF1_F24
447703	cg16464274	-7.14374966389054e-07	SLAMF1_F24
447704	cg20728901	7.37878027645197e-06	SLAMF1_F24
447705	cg12855044	-1.06508601968374e-06	SLAMF1_F24
447706	cg18065337	-2.04822033502756e-07	SLAMF1_F24
447707	cg22482502	5.02940141918071e-06	SLAMF1_F24
447708	cg23116180	-3.50431877419752e-07	SLAMF1_F24
447709	cg20904495	1.74802217418384e-06	SLAMF1_F24
447710	cg24555904	4.29871852842602e-06	SLAMF1_F24
447711	cg03180291	4.84732815558064e-08	SLAMF1_F24
447712	cg24529144	4.36360140869836e-06	SLAMF1_F24
447713	cg24365804	-3.69715295205747e-07	SLAMF1_F24
447714	cg04850479	-1.01834473788648e-06	SLAMF1_F24
447715	cg03614854	-3.0324076414519e-06	SLAMF1_F24
447716	cg26926246	2.89668791064712e-06	SLAMF1_F24
447717	cg13623244	3.76615974448318e-06	SLAMF1_F24
447718	cg02225520	1.42329314915393e-06	SLAMF1_F24
447719	cg11674384	1.08839849917868e-06	SLAMF1_F24
447720	cg14798803	1.93825764400745e-06	SLAMF1_F24
447721	cg05526613	4.18520964336838e-08	SLAMF1_F24
447722	cg18418331	-4.3943992638176e-06	SLAMF1_F24
447723	cg09685289	-1.79274017251017e-06	SLAMF1_F24
447724	cg25043803	3.38508099055494e-06	SLAMF1_F24
447725	cg23268417	-7.4673931941057e-07	SLAMF1_F24
447726	cg02760495	-2.25473405454935e-06	SLAMF1_F24
447727	cg26267508	1.97901934460649e-06	SLAMF1_F24
447728	cg19805005	-1.5427748746189e-06	SLAMF1_F24
447729	cg27061604	2.71104569809065e-06	SLAMF1_F24
447730	cg17524921	-5.00456903923825e-07	SLAMF1_F24
447731	cg18085117	8.6536530737014e-07	SLAMF1_F24
447732	cg06360841	-3.23175012793305e-06	SLAMF1_F24
447733	cg08004425	2.26260200081404e-07	SLAMF1_F24
447734	cg11617585	-1.00151849019589e-07	SLAMF1_F24
447735	cg18649464	-8.74161398516333e-06	SLAMF1_F24
447736	cg13420320	-9.18265237289939e-07	SLAMF1_F24
447737	cg03238677	3.00296273597332e-07	SLAMF1_F24
447738	cg03594868	-1.56052009424322e-06	SLAMF1_F24
447739	cg03627646	-2.33916732356776e-06	SLAMF1_F24
447740	cg12067202	5.42877050289111e-06	SLAMF1_F24
447741	cg23606775	-2.53977432656253e-06	SLAMF1_F24
447742	cg05641961	3.08612275308861e-07	SLAMF1_F24
447743	cg05883661	4.14867021953051e-06	SLAMF1_F24
447744	cg24634526	-1.76153134061234e-06	SLAMF1_F24
447745	cg04721847	3.9305917232752e-06	SLAMF1_F24
447746	cg15247500	-1.62316052145815e-06	SLAMF1_F24
447747	cg13778975	-2.88734538597984e-06	SLAMF1_F24
447748	cg00525277	8.27448924105282e-06	SLAMF1_F24
447749	cg08667706	-4.58027748279584e-07	SLAMF1_F24
447750	cg19109583	2.00988049620111e-06	SLAMF1_F24
447751	cg07882382	1.69168730238364e-07	SLAMF1_F24
447752	cg01965325	-1.34817520167148e-07	SLAMF1_F24
447753	cg18552453	2.52870742249584e-06	SLAMF1_F24
447754	cg14368972	1.62490626852257e-06	SLAMF1_F24
447755	cg06638113	-8.40383641860396e-07	SLAMF1_F24
447756	cg07463783	3.87987777339705e-07	SLAMF1_F24
447757	cg02827336	-7.93905642737722e-08	SLAMF1_F24
447758	cg21878131	4.19671226652394e-06	SLAMF1_F24
447759	cg12686273	-1.12282359325443e-05	SLAMF1_F24
447760	cg00081940	-1.92961671192019e-07	SLAMF1_F24
447761	cg14026927	-5.34529555027644e-09	SLAMF1_F24
447762	cg05024102	2.3335876582796e-06	SLAMF1_F24
447763	cg25562797	-1.66346141862008e-06	SLAMF1_F24
447764	cg13860785	6.61940065014347e-07	SLAMF1_F24
447765	cg16038030	-1.990206707137e-06	SLAMF1_F24
447766	cg06928325	-2.5245560397428e-06	SLAMF1_F24
447767	cg17327632	-8.32186489036002e-08	SLAMF1_F24
447768	cg03754044	6.86597163286022e-06	SLAMF1_F24
447769	cg08933515	-5.95207061204304e-06	SLAMF1_F24
447770	cg02005709	-1.33633152859097e-06	SLAMF1_F24
447771	cg03918417	6.85725037189149e-06	SLAMF1_F24
447772	cg06962642	-7.01159872800638e-06	SLAMF1_F24
447773	cg23423329	3.53143967519884e-06	SLAMF1_F24
447774	cg01433520	-6.31204404358432e-07	SLAMF1_F24
447775	cg27104413	1.62122067482126e-06	SLAMF1_F24
447776	cg16377700	5.90826323700385e-06	SLAMF1_F24
447777	cg03020684	6.87115269487481e-06	SLAMF1_F24
447778	cg11625451	-9.22258122610783e-07	SLAMF1_F24
447779	cg02012731	4.65395203027587e-07	SLAMF1_F24
447780	cg04870498	6.61728368923766e-07	SLAMF1_F24
447781	cg21285198	4.3731498033786e-07	SLAMF1_F24
447782	cg07561710	2.94548873573621e-06	SLAMF1_F24
447783	cg08273646	3.60473474595882e-06	SLAMF1_F24
447784	cg02476028	7.58766141848047e-08	SLAMF1_F24
447785	cg21893764	2.07210712140373e-06	SLAMF1_F24
447786	cg08388413	-5.07181514998728e-06	SLAMF1_F24
447787	cg22272803	-3.84114512474002e-06	SLAMF1_F24
447788	cg14650053	-1.68045004988072e-06	SLAMF1_F24
447789	cg02923311	2.28266573757396e-06	SLAMF1_F24
447790	cg19142133	1.18572600572182e-07	SLAMF1_F24
447791	cg13469427	2.27845873655609e-06	SLAMF1_F24
447792	cg11461236	-1.99163592570182e-06	SLAMF1_F24
447793	cg25657293	-3.48496483369403e-07	SLAMF1_F24
447794	cg26839386	-2.97141809887217e-06	SLAMF1_F24
447795	cg06453241	6.01923772287747e-06	SLAMF1_F24
447796	cg08726071	-1.73331381193712e-08	SLAMF1_F24
447797	cg10713773	5.38986988618242e-08	SLAMF1_F24
447798	cg23200503	-3.75541809329233e-06	SLAMF1_F24
447799	cg24654650	1.72589717163504e-06	SLAMF1_F24
447800	cg07584582	-6.36438102073762e-07	SLAMF1_F24
447801	cg23501567	5.52745656667015e-07	SLAMF1_F24
447802	cg22012212	2.1708436234682e-06	SLAMF1_F24
447803	cg09526708	-4.88804934055747e-07	SLAMF1_F24
447804	cg11121252	-1.72398450586414e-07	SLAMF1_F24
447805	cg10142396	-1.15794345237408e-06	SLAMF1_F24
447806	cg22274473	1.29419470941569e-06	SLAMF1_F24
447807	cg09127459	-4.58985841951344e-07	SLAMF1_F24
447808	cg25059145	2.67941998066139e-06	SLAMF1_F24
447809	cg15416352	2.65778711706432e-06	SLAMF1_F24
447810	cg00431837	4.97025711434211e-06	SLAMF1_F24
447811	cg13998892	-4.06541463369403e-07	SLAMF1_F24
447812	cg18702689	-2.09741831291134e-07	SLAMF1_F24
447813	cg24712110	-4.96926677141181e-07	SLAMF1_F24
447814	cg14834436	-4.16794407956034e-06	SLAMF1_F24
447815	cg12480115	1.06268135215613e-06	SLAMF1_F24
447816	cg12417808	7.54152546055231e-07	SLAMF1_F24
447817	cg10419511	-3.14541017978318e-07	SLAMF1_F24
447818	cg04274779	1.81913930040496e-06	SLAMF1_F24
447819	cg08473365	5.42221237207821e-06	SLAMF1_F24
447820	cg12135418	3.82469375665513e-06	SLAMF1_F24
447821	cg14852786	1.37004030975387e-06	SLAMF1_F24
447822	cg13799978	6.21446487360047e-07	SLAMF1_F24
447823	cg08686259	5.80674639746493e-06	SLAMF1_F24
447824	cg14861089	1.23743524082394e-06	SLAMF1_F24
447825	cg24982031	3.55855092470306e-07	SLAMF1_F24
447826	cg14233313	3.16768304845879e-06	SLAMF1_F24
447827	cg13201231	5.16329050416155e-06	SLAMF1_F24
447828	cg19788036	-2.55795462824764e-06	SLAMF1_F24
447829	cg22971550	-1.41727534601322e-05	SLAMF1_F24
447830	cg01539269	-6.93713088826098e-07	SLAMF1_F24
447831	cg03415545	3.22762415002483e-06	SLAMF1_F24
447832	cg14115660	1.4377760513251e-06	SLAMF1_F24
447833	cg01897092	5.20533603425497e-06	SLAMF1_F24
447834	cg01445689	2.34097729308342e-06	SLAMF1_F24
447835	cg03756640	-2.16354077882377e-07	SLAMF1_F24
447836	cg00906528	1.3030090889651e-06	SLAMF1_F24
447837	cg25809059	-1.85788766527559e-06	SLAMF1_F24
447838	cg06238967	8.68984816900139e-06	SLAMF1_F24
447839	cg14556618	2.90232594295346e-07	SLAMF1_F24
447840	cg06001412	4.63174160362742e-06	SLAMF1_F24
447841	cg20616196	-2.14962925346477e-06	SLAMF1_F24
447842	cg21591795	3.69986839266752e-06	SLAMF1_F24
447843	cg22940211	3.279398072755e-08	SLAMF1_F24
447844	cg15170386	-1.63065242517101e-06	SLAMF1_F24
447845	cg12095507	-7.61766007794581e-08	SLAMF1_F24
447846	cg23931150	8.54229207145503e-07	SLAMF1_F24
447847	cg26094752	-2.00985860954599e-07	SLAMF1_F24
447848	cg06427054	8.72439286000135e-07	SLAMF1_F24
447849	cg19195465	7.3214687724895e-07	SLAMF1_F24
447850	cg23692577	-5.05491874078892e-06	SLAMF1_F24
447851	cg00486915	6.36159058954881e-07	SLAMF1_F24
447852	cg10733988	-6.46084837807959e-08	SLAMF1_F24
447853	cg07687181	-2.8172752966232e-06	SLAMF1_F24
447854	cg26256999	-2.19702863433275e-07	SLAMF1_F24
447855	cg19799429	-7.81595312298754e-09	SLAMF1_F24
447856	cg26348348	-1.43243379620604e-06	SLAMF1_F24
447857	cg17243480	-3.86344251713772e-06	SLAMF1_F24
447858	cg09091752	-1.94126365683122e-06	SLAMF1_F24
447859	cg07462328	-2.01978809162524e-07	SLAMF1_F24
447860	cg02404304	-2.98742555931693e-06	SLAMF1_F24
447861	cg24151995	2.32324680763728e-06	SLAMF1_F24
447862	cg17205386	-1.61168603187707e-05	SLAMF1_F24
447863	cg14097577	1.38331385189338e-08	SLAMF1_F24
447864	cg06173857	-1.57368978274e-06	SLAMF1_F24
447865	cg27549720	1.42099617100676e-06	SLAMF1_F24
447866	cg06738743	4.53752229616816e-06	SLAMF1_F24
447867	cg13300623	2.87972194667267e-07	SLAMF1_F24
447868	cg19416326	4.15358362533468e-06	SLAMF1_F24
447869	cg00754947	5.21069293458496e-06	SLAMF1_F24
447870	cg00047753	2.44713674104338e-06	SLAMF1_F24
447871	cg20643659	4.7880267132102e-06	SLAMF1_F24
447872	cg17851034	2.26837033308055e-06	SLAMF1_F24
447873	cg17466791	-3.54874934577312e-06	SLAMF1_F24
447874	cg23999970	5.69667965126818e-07	SLAMF1_F24
447875	cg20034355	3.90746578221005e-06	SLAMF1_F24
447876	cg18019280	-6.95019222217983e-07	SLAMF1_F24
447877	cg23077166	-3.37015041590751e-07	SLAMF1_F24
447878	cg22847617	-3.79660263354799e-07	SLAMF1_F24
447879	cg19562526	6.13995487469142e-06	SLAMF1_F24
447880	cg02675260	1.17171198560629e-07	SLAMF1_F24
447881	cg18659483	1.23354452789679e-06	SLAMF1_F24
447882	cg01081812	1.05168324636099e-05	SLAMF1_F24
447883	cg24428002	-8.01362012293853e-08	SLAMF1_F24
447884	cg08774625	6.21884609823965e-06	SLAMF1_F24
447885	cg24413727	-2.8822132890413e-06	SLAMF1_F24
447886	cg13335990	1.71250769322288e-07	SLAMF1_F24
447887	cg16397905	-1.06128619048857e-06	SLAMF1_F24
447888	ch.12.58871400F	-4.61005249079118e-08	SLAMF1_F24
447889	cg16763574	-3.80787798770022e-07	SLAMF1_F24
447890	cg07490485	-3.22882176269084e-07	SLAMF1_F24
447891	cg10390204	-6.45819594450794e-08	SLAMF1_F24
447892	cg12820134	-2.82067018695201e-06	SLAMF1_F24
447893	cg23337046	-3.1885844079795e-06	SLAMF1_F24
447894	cg18230796	-4.54721633255602e-07	SLAMF1_F24
447895	cg21026358	3.88122581287732e-06	SLAMF1_F24
447896	cg21044349	8.71796897653648e-07	SLAMF1_F24
447897	cg10913457	1.89223557916214e-06	SLAMF1_F24
447898	cg07173284	1.7189231123776e-07	SLAMF1_F24
447899	cg22368007	-2.19894337362244e-07	SLAMF1_F24
447900	cg18651643	6.32344928256585e-07	SLAMF1_F24
447901	cg25253727	-7.18092228408702e-07	SLAMF1_F24
447902	cg23449363	-8.94450658650353e-07	SLAMF1_F24
447903	cg01512638	2.20763497538493e-07	SLAMF1_F24
447904	cg23978161	1.12062544689607e-06	SLAMF1_F24
447905	cg21959717	-1.62744150470799e-06	SLAMF1_F24
447906	cg22373622	7.24785601547159e-06	SLAMF1_F24
447907	cg08463565	-3.93577135220155e-07	SLAMF1_F24
447908	cg07652096	-5.68701305351172e-06	SLAMF1_F24
447909	cg06588201	5.78020482393325e-06	SLAMF1_F24
447910	cg00915918	6.52506864533796e-06	SLAMF1_F24
447911	cg12884762	1.82333233885879e-06	SLAMF1_F24
447912	cg23784313	5.38194280279763e-07	SLAMF1_F24
447913	cg07652592	-9.49151534933621e-08	SLAMF1_F24
447914	cg26415592	2.59456188211534e-06	SLAMF1_F24
447915	cg08371198	1.27036278825561e-06	SLAMF1_F24
447916	cg06155979	-4.37057951204817e-07	SLAMF1_F24
447917	cg10267855	9.82161101410904e-08	SLAMF1_F24
447918	cg12759361	-7.91339403675511e-07	SLAMF1_F24
447919	cg13230731	5.49737470016063e-07	SLAMF1_F24
447920	cg09882144	1.53834267294388e-06	SLAMF1_F24
447921	cg27510832	2.69558925116574e-07	SLAMF1_F24
447922	cg26758414	4.60285291327753e-06	SLAMF1_F24
447923	cg01766396	2.34699104572007e-06	SLAMF1_F24
447924	cg14632485	7.8633168229642e-06	SLAMF1_F24
447925	cg01201054	7.92490314607149e-06	SLAMF1_F24
447926	cg15568666	-3.25157696162311e-06	SLAMF1_F24
447927	cg16002523	-4.48573926378458e-06	SLAMF1_F24
447928	cg25026456	3.29000966774356e-07	SLAMF1_F24
447929	cg06558158	-7.82905431848244e-07	SLAMF1_F24
447930	cg14216870	4.48751820934061e-06	SLAMF1_F24
447931	cg15022313	2.32359842980566e-06	SLAMF1_F24
447932	cg22063989	-3.49436701242978e-07	SLAMF1_F24
447933	cg21678033	-5.43423195216795e-06	SLAMF1_F24
447934	cg18573886	-6.41196423228922e-07	SLAMF1_F24
447935	cg05567850	1.07360538035551e-05	SLAMF1_F24
447936	cg11300372	-5.55982730608428e-07	SLAMF1_F24
447937	cg08267994	6.91803711975853e-06	SLAMF1_F24
447938	cg02097309	-2.15910051116964e-08	SLAMF1_F24
447939	cg02303726	1.32371186165256e-06	SLAMF1_F24
447940	cg14325851	2.07156724201569e-06	SLAMF1_F24
447941	cg24257495	2.30501697504614e-06	SLAMF1_F24
447942	cg17549365	-6.11501783880449e-07	SLAMF1_F24
447943	cg24023859	2.29519953786277e-07	SLAMF1_F24
447944	cg19489188	-1.81468707807358e-06	SLAMF1_F24
447945	cg25358033	5.21721818360753e-06	SLAMF1_F24
447946	cg14792081	1.08967591341123e-07	SLAMF1_F24
447947	cg08801849	-9.28853455278429e-07	SLAMF1_F24
447948	cg16045681	-4.18302892225061e-06	SLAMF1_F24
447949	cg04474190	2.91997094089411e-06	SLAMF1_F24
447950	cg14772458	-5.7394908156575e-06	SLAMF1_F24
447951	cg03753597	-8.18333246379875e-08	SLAMF1_F24
447952	cg11902093	-4.19844579005762e-06	SLAMF1_F24
447953	cg02455723	3.25372590834995e-07	SLAMF1_F24
447954	cg24481035	2.44295038229276e-06	SLAMF1_F24
447955	cg03638665	2.58330982412391e-07	SLAMF1_F24
447956	cg09142221	-3.24088370350065e-06	SLAMF1_F24
447957	cg11230346	-6.24074568209901e-06	SLAMF1_F24
447958	cg17620068	2.48260498814757e-06	SLAMF1_F24
447959	cg02500917	2.92358198955374e-08	SLAMF1_F24
447960	cg15204740	5.55873839208843e-06	SLAMF1_F24
447961	cg02872136	-5.92809650969311e-07	SLAMF1_F24
447962	cg08212477	-3.97506016517863e-06	SLAMF1_F24
447963	cg06747330	7.30148115585116e-06	SLAMF1_F24
447964	cg20007321	2.80864371143253e-06	SLAMF1_F24
447965	cg01022916	-3.91888130992555e-07	SLAMF1_F24
447966	cg08554627	1.63395584836364e-06	SLAMF1_F24
447967	cg13496844	3.71814165992905e-06	SLAMF1_F24
447968	cg03101345	-2.72999805371059e-06	SLAMF1_F24
447969	cg20033020	6.51900776961825e-06	SLAMF1_F24
447970	cg26418433	-3.00006363609334e-07	SLAMF1_F24
447971	cg05255531	1.54279206870742e-06	SLAMF1_F24
447972	cg17501774	8.48675323004431e-07	SLAMF1_F24
447973	cg05493751	6.88917109624511e-07	SLAMF1_F24
447974	cg00637040	-1.81904030380659e-07	SLAMF1_F24
447975	cg02415014	3.22798240066026e-06	SLAMF1_F24
447976	cg16278436	-6.11422855142128e-06	SLAMF1_F24
447977	cg24091303	2.82385786838609e-06	SLAMF1_F24
447978	cg01690754	-2.84286916570755e-06	SLAMF1_F24
447979	cg08787937	-1.06613806420823e-06	SLAMF1_F24
447980	cg16677144	1.25386195096269e-06	SLAMF1_F24
447981	cg08726312	-3.53278696165651e-06	SLAMF1_F24
447982	cg12087303	-7.73270455836277e-06	SLAMF1_F24
447983	cg00498704	6.18661054395773e-07	SLAMF1_F24
447984	cg13890428	5.05711337073501e-07	SLAMF1_F24
447985	cg10791023	2.3906618511727e-07	SLAMF1_F24
447986	cg12333737	-8.72284333933548e-07	SLAMF1_F24
447987	cg26189283	-4.32355444207483e-06	SLAMF1_F24
447988	cg26737030	3.51558062454873e-06	SLAMF1_F24
447989	cg25317740	-2.35652407530888e-07	SLAMF1_F24
447990	cg27350487	2.89495588961703e-07	SLAMF1_F24
447991	cg19336909	-2.17520661268848e-06	SLAMF1_F24
447992	cg27650678	-1.4112969833989e-08	SLAMF1_F24
447993	cg09263679	-2.21099286521928e-06	SLAMF1_F24
447994	cg02495853	-1.26865228171792e-06	SLAMF1_F24
447995	cg09193347	-2.92420614293397e-07	SLAMF1_F24
447996	cg26783727	1.44076744302458e-06	SLAMF1_F24
447997	cg25544686	-1.87700798495075e-07	SLAMF1_F24
447998	cg22255950	8.54750164905507e-07	SLAMF1_F24
447999	cg00221012	5.46497775563274e-06	SLAMF1_F24
448000	cg08390994	2.1280909867052e-06	SLAMF1_F24
448001	cg01388620	5.58973399211022e-07	SLAMF1_F24
448002	cg17518776	1.35294470586564e-06	SLAMF1_F24
448003	cg07371811	3.2649093547935e-06	SLAMF1_F24
448004	cg24895977	-4.29423772691764e-06	SLAMF1_F24
448005	cg26086226	1.3672423386347e-06	SLAMF1_F24
448006	cg18306482	1.85069472818813e-06	SLAMF1_F24
448007	cg17132582	-5.20505029404007e-07	SLAMF1_F24
448008	cg06036686	-2.56372408575216e-06	SLAMF1_F24
448009	cg22720041	2.15586136214903e-06	SLAMF1_F24
448010	cg23227285	7.72634805241524e-06	SLAMF1_F24
448011	cg14688430	-1.99920082320798e-06	SLAMF1_F24
448012	cg06625062	3.69108086434196e-07	SLAMF1_F24
448013	cg02567879	8.11113280855602e-06	SLAMF1_F24
448014	cg01107252	4.75355702527954e-06	SLAMF1_F24
448015	cg00399069	-4.99418313671702e-07	SLAMF1_F24
448016	cg27402999	-4.7578649684555e-06	SLAMF1_F24
448017	cg21523808	7.36016346443231e-06	SLAMF1_F24
448018	cg22601524	-8.87148393178111e-07	SLAMF1_F24
448019	cg27349434	-1.66463281111157e-06	SLAMF1_F24
448020	cg11511733	-3.71589337992517e-07	SLAMF1_F24
448021	cg22005703	4.18467217141097e-06	SLAMF1_F24
448022	cg10071431	-1.23470200377965e-05	SLAMF1_F24
448023	cg08013199	2.68392028431551e-06	SLAMF1_F24
448024	cg05209715	-5.28558707607892e-06	SLAMF1_F24
448025	cg25655799	1.9175579040776e-07	SLAMF1_F24
448026	cg13175780	3.07812491912431e-06	SLAMF1_F24
448027	cg14483823	-2.17876063928485e-07	SLAMF1_F24
448028	cg02384199	-5.67473721681292e-06	SLAMF1_F24
448029	cg25288068	2.65271090650704e-06	SLAMF1_F24
448030	cg27304757	-7.42365100391876e-07	SLAMF1_F24
448031	cg12780693	-9.90069112246329e-07	SLAMF1_F24
448032	cg00060061	-1.63979090752642e-06	SLAMF1_F24
448033	cg18127395	-1.58193165225935e-06	SLAMF1_F24
448034	cg09256440	8.40378616011728e-07	SLAMF1_F24
448035	cg27332583	-4.69112907760877e-06	SLAMF1_F24
448036	cg26594365	5.90735749703209e-06	SLAMF1_F24
448037	cg19609242	2.39767500303821e-06	SLAMF1_F24
448038	cg05252892	-1.34232343182706e-07	SLAMF1_F24
448039	cg06468672	-7.6182071703691e-07	SLAMF1_F24
448040	cg12145363	-3.14907041701204e-06	SLAMF1_F24
448041	cg12964721	4.95939196437927e-06	SLAMF1_F24
448042	cg09747638	1.01920799966955e-06	SLAMF1_F24
448043	cg16043357	5.08723731379791e-06	SLAMF1_F24
448044	cg24998197	4.37721575028661e-06	SLAMF1_F24
448045	cg02736218	-1.56041711730393e-07	SLAMF1_F24
448046	cg22910585	-3.98502031359509e-06	SLAMF1_F24
448047	cg24403150	-1.44604420935092e-06	SLAMF1_F24
448048	cg01917514	-7.29386505866492e-06	SLAMF1_F24
448049	cg11830854	3.22907160212784e-06	SLAMF1_F24
448050	cg06895660	-2.36652341889645e-07	SLAMF1_F24
448051	cg27428578	-3.0087627432147e-07	SLAMF1_F24
448052	cg10198749	4.87159695974437e-07	SLAMF1_F24
448053	cg26330465	-1.17395006666248e-06	SLAMF1_F24
448054	cg25084479	-1.64187316864243e-06	SLAMF1_F24
448055	cg08970837	-2.73083172545006e-06	SLAMF1_F24
448056	cg26103104	2.72976885146113e-06	SLAMF1_F24
448057	cg11866733	-2.58152676005118e-06	SLAMF1_F24
448058	cg21440166	4.47912090162926e-06	SLAMF1_F24
448059	cg06919743	1.59832258176349e-06	SLAMF1_F24
448060	cg06446759	-7.18868308181971e-07	SLAMF1_F24
448061	cg18667192	1.37377023501328e-06	SLAMF1_F24
448062	cg12246203	4.40382796405688e-06	SLAMF1_F24
448063	cg22625519	-2.22498444384992e-07	SLAMF1_F24
448064	cg23717857	-1.20822442153831e-06	SLAMF1_F24
448065	cg03407845	1.82960941090536e-06	SLAMF1_F24
448066	cg18449546	1.56257546145671e-07	SLAMF1_F24
448067	cg14911132	1.02966321014989e-06	SLAMF1_F24
448068	cg13986127	-6.17247307872698e-06	SLAMF1_F24
448069	cg19698348	1.00532004964256e-06	SLAMF1_F24
448070	cg20169779	2.10178001149983e-06	SLAMF1_F24
448071	cg02588321	-2.63122534966297e-06	SLAMF1_F24
448072	cg13273373	1.20830644269888e-06	SLAMF1_F24
448073	cg19503705	-3.37438884261195e-06	SLAMF1_F24
448074	cg05725686	2.66877554342318e-06	SLAMF1_F24
448075	cg01948714	2.19270833051545e-06	SLAMF1_F24
448076	cg00462525	6.08853708581181e-07	SLAMF1_F24
448077	cg01925992	3.20895602931168e-06	SLAMF1_F24
448078	cg00316328	-1.29517034836236e-06	SLAMF1_F24
448079	cg15781795	-1.54815472262296e-06	SLAMF1_F24
448080	cg05909851	4.73064351213348e-06	SLAMF1_F24
448081	cg20809690	-3.15386579952523e-06	SLAMF1_F24
448082	cg00034078	2.14371244428797e-06	SLAMF1_F24
448083	cg24486235	-2.18610782828662e-06	SLAMF1_F24
448084	cg02638348	-2.99070831677528e-06	SLAMF1_F24
448085	cg09256180	-3.5276100834622e-06	SLAMF1_F24
448086	cg06382786	-2.24087739400353e-07	SLAMF1_F24
448087	cg13198321	5.91622492289091e-07	SLAMF1_F24
448088	cg22676693	-1.0944196185774e-06	SLAMF1_F24
448089	cg01946480	7.35550807121177e-06	SLAMF1_F24
448090	cg01547338	-3.56838385123154e-08	SLAMF1_F24
448091	cg14377113	-4.12605535513676e-06	SLAMF1_F24
448092	cg19035107	-4.93315259685568e-07	SLAMF1_F24
448093	cg01649192	-1.30927010610064e-06	SLAMF1_F24
448094	cg21539950	-6.84271660886775e-07	SLAMF1_F24
448095	cg23439805	1.72591322854395e-06	SLAMF1_F24
448096	cg11189237	3.66902224826021e-06	SLAMF1_F24
448097	cg07538946	-1.25253248914842e-07	SLAMF1_F24
448098	cg10316291	5.9600879843042e-07	SLAMF1_F24
448099	cg12191305	-2.63876615986027e-07	SLAMF1_F24
448100	cg22541572	1.90997445113972e-06	SLAMF1_F24
448101	cg02622874	1.48709398858672e-06	SLAMF1_F24
448102	cg19262555	1.50346611741476e-06	SLAMF1_F24
448103	cg02087954	-3.91170946361971e-07	SLAMF1_F24
448104	cg15884619	2.67466535684056e-06	SLAMF1_F24
448105	cg13698860	2.87019206293684e-06	SLAMF1_F24
448106	cg06558002	-9.29547137992976e-06	SLAMF1_F24
448107	cg24594383	1.44151160289767e-06	SLAMF1_F24
448108	cg23628649	3.562291911243e-06	SLAMF1_F24
448109	cg04640250	1.90658043970294e-06	SLAMF1_F24
448110	cg10347948	-1.09223488062228e-06	SLAMF1_F24
448111	cg21582373	6.51396098938457e-06	SLAMF1_F24
448112	cg18445764	-1.618885562496e-06	SLAMF1_F24
448113	cg13670911	1.21511168968526e-07	SLAMF1_F24
448114	cg12298526	-5.47432829520581e-07	SLAMF1_F24
448115	cg12703078	1.65559989000123e-06	SLAMF1_F24
448116	cg07794335	-2.54952005097489e-06	SLAMF1_F24
448117	cg13020011	-1.25855831836595e-06	SLAMF1_F24
448118	cg26654161	-3.2891105772406e-07	SLAMF1_F24
448119	cg14271438	-5.16212037078979e-07	SLAMF1_F24
448120	cg05584267	-2.15739235797937e-06	SLAMF1_F24
448121	cg17842833	-2.62302089509235e-06	SLAMF1_F24
448122	cg04884842	-6.86750342669849e-08	SLAMF1_F24
448123	cg18561560	4.23047459816996e-06	SLAMF1_F24
448124	cg02787766	-3.49513095467899e-07	SLAMF1_F24
448125	cg10991578	1.36367993508039e-06	SLAMF1_F24
448126	cg08861369	1.35950080568967e-06	SLAMF1_F24
448127	cg22273042	-6.56862485340066e-07	SLAMF1_F24
448128	cg03372717	-1.26063344920111e-06	SLAMF1_F24
448129	cg11233828	3.18299650149429e-06	SLAMF1_F24
448130	cg23929682	3.52614159603612e-07	SLAMF1_F24
448131	cg20888402	-2.22154481448031e-07	SLAMF1_F24
448132	cg11829696	6.62683757550249e-06	SLAMF1_F24
448133	cg11844747	-1.15582822886061e-06	SLAMF1_F24
448134	cg12782696	1.58419894854619e-06	SLAMF1_F24
448135	cg01984237	6.50531447125078e-06	SLAMF1_F24
448136	cg03096785	-2.89013458991757e-06	SLAMF1_F24
448137	cg16880865	-2.16799946250228e-06	SLAMF1_F24
448138	cg10515630	6.51480075549999e-06	SLAMF1_F24
448139	cg18782991	9.49557169373413e-07	SLAMF1_F24
448140	cg05090695	7.85578872072944e-06	SLAMF1_F24
448141	cg27496216	9.99858254131794e-07	SLAMF1_F24
448142	cg14821518	-2.97070105256117e-06	SLAMF1_F24
448143	cg04037228	1.76247453178808e-06	SLAMF1_F24
448144	cg11671945	4.21649529432087e-06	SLAMF1_F24
448145	cg04592728	-4.37466288454128e-07	SLAMF1_F24
448146	cg23906760	1.13566363888697e-06	SLAMF1_F24
448147	cg09191810	-3.07219003910449e-07	SLAMF1_F24
448148	cg05028202	-3.52489586907253e-06	SLAMF1_F24
448149	cg11449588	1.72807820375152e-06	SLAMF1_F24
448150	cg08538771	-2.19420348319139e-06	SLAMF1_F24
448151	cg01082512	7.05608484848705e-07	SLAMF1_F24
448152	cg08814736	2.314184488339e-06	SLAMF1_F24
448153	cg02283775	-7.1916901320989e-07	SLAMF1_F24
448154	cg00964908	-6.47262770313735e-07	SLAMF1_F24
448155	cg11811391	-1.90883547191586e-06	SLAMF1_F24
448156	cg01524287	2.09572060369213e-06	SLAMF1_F24
448157	cg15785473	-9.79960046371147e-07	SLAMF1_F24
448158	cg10508439	-3.76966340339494e-06	SLAMF1_F24
448159	cg19592720	7.27438703518331e-08	SLAMF1_F24
448160	cg20365336	-2.50105054146776e-07	SLAMF1_F24
448161	cg23401624	4.91738022451611e-08	SLAMF1_F24
448162	cg07862254	3.63694296234567e-07	SLAMF1_F24
448163	cg19781109	7.63997170981355e-08	SLAMF1_F24
448164	cg05501697	4.13855425363804e-06	SLAMF1_F24
448165	cg26020069	-6.73414087391535e-06	SLAMF1_F24
448166	cg05671382	-3.18685570563351e-07	SLAMF1_F24
448167	cg10926330	1.00196010045575e-06	SLAMF1_F24
448168	cg14464508	1.18718088106379e-06	SLAMF1_F24
448169	cg22921703	1.01952175637591e-05	SLAMF1_F24
448170	cg11276273	1.29655799901511e-06	SLAMF1_F24
448171	cg19464016	1.21581465200831e-06	SLAMF1_F24
448172	cg23064048	3.86556942585577e-07	SLAMF1_F24
448173	cg13776285	-3.49984816483061e-07	SLAMF1_F24
448174	cg21518287	1.08517661353649e-07	SLAMF1_F24
448175	cg14142408	2.955468387642e-06	SLAMF1_F24
448176	cg20639399	2.42205190191755e-06	SLAMF1_F24
448177	cg10801238	9.68708494362741e-07	SLAMF1_F24
448178	cg00339769	-3.46491216932523e-06	SLAMF1_F24
448179	cg07086719	-2.26942334035404e-07	SLAMF1_F24
448180	cg02328579	2.33111164667078e-06	SLAMF1_F24
448181	cg16100476	-2.87651280663267e-06	SLAMF1_F24
448182	cg11720773	2.96315294162359e-07	SLAMF1_F24
448183	cg20819519	-4.2383712597851e-06	SLAMF1_F24
448184	cg14160521	-8.71345138781116e-07	SLAMF1_F24
448185	cg04939244	3.22572659317145e-06	SLAMF1_F24
448186	cg25715588	6.75222089619438e-07	SLAMF1_F24
448187	cg19571034	-1.21048740978976e-06	SLAMF1_F24
448188	cg19225788	-2.284490670777e-07	SLAMF1_F24
448189	cg14763992	-3.49542776401079e-08	SLAMF1_F24
448190	cg06772824	1.59796872782639e-07	SLAMF1_F24
448191	cg12823441	2.61634788703397e-06	SLAMF1_F24
448192	cg25212053	4.04581100375026e-06	SLAMF1_F24
448193	cg03967798	-1.02241149409116e-06	SLAMF1_F24
448194	cg10340124	1.65652528934119e-05	SLAMF1_F24
448195	cg27381979	-4.28610427963414e-06	SLAMF1_F24
448196	cg18465300	1.4977489856122e-06	SLAMF1_F24
448197	cg12654199	2.52863019881034e-06	SLAMF1_F24
448198	cg10668926	-3.12015468696011e-07	SLAMF1_F24
448199	cg01440802	-1.87593164811269e-06	SLAMF1_F24
448200	cg05002580	-9.97704566341371e-07	SLAMF1_F24
448201	cg23276631	6.48783082989936e-06	SLAMF1_F24
448202	cg14152974	7.99220201467098e-07	SLAMF1_F24
448203	cg13579574	3.59089592307707e-07	SLAMF1_F24
448204	cg25049374	1.87152799383928e-06	SLAMF1_F24
448205	cg22154765	1.5088239416892e-05	SLAMF1_F24
448206	cg09667303	3.26858650596824e-07	SLAMF1_F24
448207	cg02482029	-1.57233931934844e-07	SLAMF1_F24
448208	cg07014308	-1.80739563495115e-06	SLAMF1_F24
448209	cg09107932	1.26869715302949e-07	SLAMF1_F24
448210	cg17854416	6.53206106762864e-07	SLAMF1_F24
448211	cg08813284	-4.1240755982068e-06	SLAMF1_F24
448212	cg08426823	4.38874872456849e-06	SLAMF1_F24
448213	cg10739087	-5.01678361073732e-07	SLAMF1_F24
448214	cg09980085	-3.04676395972976e-07	SLAMF1_F24
448215	cg13767819	5.33721801140297e-06	SLAMF1_F24
448216	cg12299795	1.45669058838078e-06	SLAMF1_F24
448217	cg04369874	-4.11963434174226e-07	SLAMF1_F24
448218	cg27649467	2.70461160528407e-06	SLAMF1_F24
448219	cg02907807	6.22034969360801e-06	SLAMF1_F24
448220	cg22519420	-7.62153038283982e-06	SLAMF1_F24
448221	cg04203758	9.15737833383979e-08	SLAMF1_F24
448222	cg05930612	9.10327440289715e-07	SLAMF1_F24
448223	cg14428829	3.63972784376285e-06	SLAMF1_F24
448224	cg06617975	-8.35972284673317e-06	SLAMF1_F24
448225	cg04289456	-2.93754909155264e-06	SLAMF1_F24
448226	cg22721472	3.5935899556337e-06	SLAMF1_F24
448227	cg17036782	1.62990779191287e-06	SLAMF1_F24
448228	cg15909600	-8.91602562437348e-08	SLAMF1_F24
448229	cg12482011	-2.16122853302702e-07	SLAMF1_F24
448230	cg20235551	1.85259778873507e-07	SLAMF1_F24
448231	cg09223637	-1.57541008065233e-06	SLAMF1_F24
448232	cg07713331	4.58073687447066e-06	SLAMF1_F24
448233	cg09608523	6.18471119320142e-07	SLAMF1_F24
448234	cg12043428	-1.72307544578697e-06	SLAMF1_F24
448235	cg13239186	6.12709420719986e-07	SLAMF1_F24
448236	cg24333206	-5.10724264856319e-07	SLAMF1_F24
448237	cg18757962	-4.51025658320493e-07	SLAMF1_F24
448238	cg03139062	-2.20994260135549e-06	SLAMF1_F24
448239	cg17563088	-3.89773443920435e-07	SLAMF1_F24
448240	cg09098539	-3.47861249153447e-07	SLAMF1_F24
448241	cg11777302	2.88385053074983e-06	SLAMF1_F24
448242	cg26311178	9.06399050026013e-07	SLAMF1_F24
448243	cg01437235	-1.32511161311504e-06	SLAMF1_F24
448244	cg06297930	1.20036707993691e-06	SLAMF1_F24
448245	cg25216836	3.57761405269624e-07	SLAMF1_F24
448246	cg06816235	-1.51948441046102e-07	SLAMF1_F24
448247	cg15722395	1.44067704514484e-07	SLAMF1_F24
448248	cg24176585	-9.17747381555426e-07	SLAMF1_F24
448249	cg05886017	4.19005548666181e-06	SLAMF1_F24
448250	cg10102215	7.83475147305069e-07	SLAMF1_F24
448251	cg26727372	-2.19570833682813e-06	SLAMF1_F24
448252	cg00031722	-2.88939103393831e-06	SLAMF1_F24
448253	cg19541986	-9.49952463080145e-07	SLAMF1_F24
448254	cg24977577	4.40248491425183e-06	SLAMF1_F24
448255	cg23317925	4.09554633939528e-06	SLAMF1_F24
448256	cg03403880	-3.99288295004982e-07	SLAMF1_F24
448257	cg21026663	-5.69082053152104e-08	SLAMF1_F24
448258	cg20364574	-2.05288986319754e-06	SLAMF1_F24
448259	cg23856790	1.42864131706148e-07	SLAMF1_F24
448260	cg26577231	-6.13143190217994e-07	SLAMF1_F24
448261	cg02385840	3.67766057150364e-07	SLAMF1_F24
448262	cg13954127	-3.29228851273905e-07	SLAMF1_F24
448263	cg17760678	-8.09572414246732e-07	SLAMF1_F24
448264	cg16413848	1.35408088436036e-06	SLAMF1_F24
448265	cg08378788	4.61752263767519e-06	SLAMF1_F24
448266	cg15305980	-3.18290007547391e-06	SLAMF1_F24
448267	cg01756730	-1.09302582992727e-07	SLAMF1_F24
448268	cg01419567	-3.28919083004904e-08	SLAMF1_F24
448269	cg25222673	-1.50506197721971e-06	SLAMF1_F24
448270	cg09182044	-3.1553170873759e-06	SLAMF1_F24
448271	cg01986686	2.79714818693689e-06	SLAMF1_F24
448272	cg05118864	-2.8502474008581e-06	SLAMF1_F24
448273	cg19221218	1.10417315200383e-06	SLAMF1_F24
448274	cg23385817	1.12094363688912e-06	SLAMF1_F24
448275	cg16936581	1.34718623402757e-07	SLAMF1_F24
448276	cg11583475	4.32865601554247e-06	SLAMF1_F24
448277	cg23101675	2.06110926782418e-06	SLAMF1_F24
448278	cg06655860	1.06616183282619e-06	SLAMF1_F24
448279	cg19372840	-1.28566010722128e-06	SLAMF1_F24
448280	cg19645839	2.11714510323249e-06	SLAMF1_F24
448281	cg27386162	-4.79449520722514e-07	SLAMF1_F24
448282	cg01485767	-2.15129965712476e-06	SLAMF1_F24
448283	cg14780482	-1.10502455144498e-06	SLAMF1_F24
448284	cg20374917	4.30931908463759e-07	SLAMF1_F24
448285	cg11425279	2.46740208140943e-06	SLAMF1_F24
448286	cg08944997	-1.11706565563976e-05	SLAMF1_F24
448287	cg00592383	6.83304846776436e-06	SLAMF1_F24
448288	cg00668036	-6.148271359365e-07	SLAMF1_F24
448289	cg10009007	6.44079023310067e-07	SLAMF1_F24
448290	cg03215868	-6.27054260531378e-07	SLAMF1_F24
448291	cg14656727	4.93242430874482e-06	SLAMF1_F24
448292	cg05859465	1.10425667917254e-06	SLAMF1_F24
448293	cg09567596	-5.13073499083327e-07	SLAMF1_F24
448294	cg01074613	4.17242480966051e-06	SLAMF1_F24
448295	cg03557835	-2.61464603835259e-06	SLAMF1_F24
448296	cg05650604	4.91860029425158e-06	SLAMF1_F24
448297	cg15872043	3.04579779309026e-06	SLAMF1_F24
448298	cg01745522	3.49677498415839e-07	SLAMF1_F24
448299	cg04088697	-2.56601994755152e-07	SLAMF1_F24
448300	cg09086615	1.0906987652208e-07	SLAMF1_F24
448301	cg26292116	1.76571942093706e-05	SLAMF1_F24
448302	cg23285774	1.48112543605165e-07	SLAMF1_F24
448303	cg16119711	8.93897425617644e-07	SLAMF1_F24
448304	cg02977320	-1.57774383334017e-06	SLAMF1_F24
448305	cg12214741	8.30400781254658e-07	SLAMF1_F24
448306	cg13833596	1.19194100500042e-05	SLAMF1_F24
448307	cg26707398	-1.82667554215545e-06	SLAMF1_F24
448308	cg15367150	2.7890086132516e-06	SLAMF1_F24
448309	cg27275553	-9.0925985543213e-07	SLAMF1_F24
448310	cg11882468	-2.49255503610601e-06	SLAMF1_F24
448311	cg22255532	3.68526627981489e-07	SLAMF1_F24
448312	cg09418290	3.70096851235269e-08	SLAMF1_F24
448313	cg16834787	-2.3755648568025e-06	SLAMF1_F24
448314	cg09451057	-1.61618724338937e-06	SLAMF1_F24
448315	cg05770909	1.80516711488286e-06	SLAMF1_F24
448316	cg15758758	-1.67695219802244e-07	SLAMF1_F24
448317	cg10211891	-1.47128929952115e-06	SLAMF1_F24
448318	cg09333325	6.30438672182882e-07	SLAMF1_F24
448319	cg02149727	2.76357199298852e-06	SLAMF1_F24
448320	cg11885976	2.88765472733797e-07	SLAMF1_F24
448321	cg22634099	1.99018645327807e-06	SLAMF1_F24
448322	cg18941410	-7.12244516898678e-06	SLAMF1_F24
448323	cg05791054	-9.51267375477555e-06	SLAMF1_F24
448324	cg07562382	4.20329780405777e-06	SLAMF1_F24
448325	cg25512439	6.79865466188914e-06	SLAMF1_F24
448326	cg01936565	2.55683214280972e-06	SLAMF1_F24
448327	cg10575366	3.3779145096355e-06	SLAMF1_F24
448328	cg09494914	-4.48696938061052e-07	SLAMF1_F24
448329	cg22791611	-1.98101594889125e-07	SLAMF1_F24
448330	cg14826711	-3.14323609233342e-06	SLAMF1_F24
448331	cg10901291	3.56194112613386e-06	SLAMF1_F24
448332	cg14621639	-6.83786345861856e-06	SLAMF1_F24
448333	cg21752413	-7.00015779648463e-06	SLAMF1_F24
448334	cg12123300	-5.96940782179906e-06	SLAMF1_F24
448335	cg15348550	6.26117316940496e-07	SLAMF1_F24
448336	cg08042491	-2.9652276281987e-07	SLAMF1_F24
448337	cg07529715	-5.23021558248345e-06	SLAMF1_F24
448338	cg05213092	-1.26617168952809e-06	SLAMF1_F24
448339	cg13266188	2.12732095256639e-06	SLAMF1_F24
448340	cg12628556	-5.40361983491174e-07	SLAMF1_F24
448341	cg13486170	9.86384659798706e-07	SLAMF1_F24
448342	cg19270409	-7.91097076074321e-06	SLAMF1_F24
448343	cg12005412	9.87581469376654e-08	SLAMF1_F24
448344	cg10983206	-9.77572578527164e-07	SLAMF1_F24
448345	cg05840514	1.13802348779785e-06	SLAMF1_F24
448346	cg16889997	-1.51368355651069e-07	SLAMF1_F24
448347	cg25628325	7.71427728385992e-06	SLAMF1_F24
448348	cg15734849	-1.51493725444383e-06	SLAMF1_F24
448349	cg25535418	7.65096290687653e-06	SLAMF1_F24
448350	cg11326919	-2.66541780651535e-06	SLAMF1_F24
448351	cg08344081	-7.99666458567968e-09	SLAMF1_F24
448352	cg08521779	-1.20157565304527e-07	SLAMF1_F24
448353	cg10051217	2.84574745930229e-06	SLAMF1_F24
448354	cg04492270	2.14662182638724e-06	SLAMF1_F24
448355	cg04861687	1.53825183809084e-06	SLAMF1_F24
448356	cg10618181	-1.48863658723002e-07	SLAMF1_F24
448357	cg20053821	-1.64791941486111e-06	SLAMF1_F24
448358	cg23607370	-8.09888673458065e-06	SLAMF1_F24
448359	cg03898321	4.22271712852323e-06	SLAMF1_F24
448360	cg03913179	5.9936776084261e-07	SLAMF1_F24
448361	cg02817167	-3.07655874403974e-07	SLAMF1_F24
448362	cg01451973	-1.73521543786235e-05	SLAMF1_F24
448363	cg02100959	-1.73085205639323e-06	SLAMF1_F24
448364	cg02350107	-3.01279436349545e-07	SLAMF1_F24
448365	cg24207610	1.85365956354707e-06	SLAMF1_F24
448366	cg09900266	2.52790825042572e-06	SLAMF1_F24
448367	cg22659414	1.46971366877646e-06	SLAMF1_F24
448368	cg14785148	-1.54090320555533e-06	SLAMF1_F24
448369	cg10233953	-5.0750199811384e-06	SLAMF1_F24
448370	cg05230316	-2.53180682228822e-06	SLAMF1_F24
448371	cg25742374	-1.59811119892193e-06	SLAMF1_F24
448372	cg11836558	4.35216262687466e-07	SLAMF1_F24
448373	cg10436574	-7.79862381226219e-07	SLAMF1_F24
448374	cg26658747	1.50780417664721e-06	SLAMF1_F24
448375	cg27184040	-3.77116428131288e-07	SLAMF1_F24
448376	cg19679854	6.53568313662597e-06	SLAMF1_F24
448377	cg04205753	1.7752704402357e-06	SLAMF1_F24
448378	cg25420916	1.60729056987574e-06	SLAMF1_F24
448379	cg25039814	1.84647023532676e-06	SLAMF1_F24
448380	cg01901729	-2.85736772505951e-06	SLAMF1_F24
448381	cg00589737	-1.24595808038417e-06	SLAMF1_F24
448382	cg27351816	6.09722198736234e-06	SLAMF1_F24
448383	cg20388629	-8.15533436129957e-06	SLAMF1_F24
448384	cg01796184	-6.55617291245706e-07	SLAMF1_F24
448385	cg06517246	6.26652151076112e-07	SLAMF1_F24
448386	cg02909789	-1.29417320322631e-06	SLAMF1_F24
448387	cg09695362	-8.46979882883847e-07	SLAMF1_F24
448388	cg03189143	2.14908734310291e-06	SLAMF1_F24
448389	cg05840754	8.07655011144233e-07	SLAMF1_F24
448390	cg13846098	4.71516471486781e-07	SLAMF1_F24
448391	cg19435621	2.64606520443137e-06	SLAMF1_F24
448392	cg10016256	4.14699593955133e-06	SLAMF1_F24
448393	cg13832985	-2.83342556554451e-06	SLAMF1_F24
448394	cg07072140	-1.11571569344794e-06	SLAMF1_F24
448395	cg06793325	1.85383445719835e-06	SLAMF1_F24
448396	cg14512425	7.18009169346545e-07	SLAMF1_F24
448397	cg16794646	6.18019964377061e-07	SLAMF1_F24
448398	cg15715542	-5.56290059157214e-07	SLAMF1_F24
448399	cg23427408	-2.25031423387096e-06	SLAMF1_F24
448400	cg03830082	2.72668950059541e-06	SLAMF1_F24
448401	cg04533380	-7.83423317529565e-08	SLAMF1_F24
448402	cg07077013	2.76967952705403e-06	SLAMF1_F24
448403	cg03301332	1.97340363283057e-07	SLAMF1_F24
448404	cg03747050	-5.37818679136914e-06	SLAMF1_F24
448405	cg02729344	-3.13259108383793e-06	SLAMF1_F24
448406	cg19310751	6.81138772280503e-07	SLAMF1_F24
448407	cg09401099	1.18646472598381e-06	SLAMF1_F24
448408	cg02622774	1.8616038719185e-06	SLAMF1_F24
448409	cg18520546	3.41642963454197e-06	SLAMF1_F24
448410	cg05996326	-3.17066876627018e-07	SLAMF1_F24
448411	cg00974653	-2.26360199100765e-06	SLAMF1_F24
448412	cg09752703	-4.77303152602139e-07	SLAMF1_F24
448413	cg26381592	-1.95093044557399e-07	SLAMF1_F24
448414	cg10566963	1.88437009047959e-06	SLAMF1_F24
448415	cg02954104	5.06094936846186e-06	SLAMF1_F24
448416	cg09813769	1.21742702598713e-06	SLAMF1_F24
448417	cg23601994	-1.63785523498352e-07	SLAMF1_F24
448418	cg15970259	-1.10475143411874e-07	SLAMF1_F24
448419	cg08278466	-8.6890674903944e-06	SLAMF1_F24
448420	cg23325999	1.00172107964787e-06	SLAMF1_F24
448421	cg10994090	1.56280340710943e-07	SLAMF1_F24
448422	cg26458328	2.80370167161923e-06	SLAMF1_F24
448423	cg04180275	5.80898760265866e-07	SLAMF1_F24
448424	cg13811936	-1.48782575316706e-07	SLAMF1_F24
448425	cg15412102	4.63396549930514e-07	SLAMF1_F24
448426	cg12584450	-3.60016922705259e-06	SLAMF1_F24
448427	cg25519930	1.85342470962991e-06	SLAMF1_F24
448428	cg21232615	3.39965368763637e-06	SLAMF1_F24
448429	cg09449561	1.89631442339304e-06	SLAMF1_F24
448430	cg01556715	-1.25539300276006e-06	SLAMF1_F24
448431	cg13153353	-6.4471659832123e-06	SLAMF1_F24
448432	cg21881034	-4.55415007992661e-07	SLAMF1_F24
448433	cg17023289	1.28233233242842e-07	SLAMF1_F24
448434	cg17826236	-2.19287691256208e-06	SLAMF1_F24
448435	cg09006117	4.99860660940011e-06	SLAMF1_F24
448436	cg09043250	-2.95173577799453e-06	SLAMF1_F24
448437	cg15106280	-1.30708586335951e-06	SLAMF1_F24
448438	cg15082751	-2.13854015015368e-06	SLAMF1_F24
448439	cg18094781	-1.3354354022905e-07	SLAMF1_F24
448440	cg25081128	6.13998703571909e-07	SLAMF1_F24
448441	cg15149866	-7.21678172443676e-09	SLAMF1_F24
448442	cg26478596	-3.82034747124092e-07	SLAMF1_F24
448443	cg01239389	3.51346308558969e-06	SLAMF1_F24
448444	cg18831409	-2.83617752840943e-06	SLAMF1_F24
448445	cg25225793	1.32147133956368e-07	SLAMF1_F24
448446	cg07124017	3.13092226098789e-09	SLAMF1_F24
448447	cg18160616	5.26686748147388e-07	SLAMF1_F24
448448	cg06627151	1.93724725115961e-06	SLAMF1_F24
448449	cg04588708	-2.77278854911638e-06	SLAMF1_F24
448450	cg18489945	-4.36761273333225e-06	SLAMF1_F24
448451	cg02629692	-4.09534210309948e-06	SLAMF1_F24
448452	cg25633027	-1.82280408854874e-06	SLAMF1_F24
448453	cg03992191	2.57013375100599e-06	SLAMF1_F24
448454	cg24877558	-1.17646930518222e-06	SLAMF1_F24
448455	cg23779567	1.68636955600765e-06	SLAMF1_F24
448456	cg09829739	-2.24128088321211e-07	SLAMF1_F24
448457	cg15275668	4.71950539523979e-06	SLAMF1_F24
448458	cg09348748	-2.11206840966598e-06	SLAMF1_F24
448459	cg03552597	1.21650191010923e-06	SLAMF1_F24
448460	cg17870997	1.34482067123952e-05	SLAMF1_F24
448461	cg25039517	2.71930185046548e-08	SLAMF1_F24
448462	cg19458996	-1.10192758650921e-06	SLAMF1_F24
448463	cg03817919	-5.28079497126789e-06	SLAMF1_F24
448464	cg24742444	-6.70666740118002e-07	SLAMF1_F24
448465	cg27016705	4.66601059150564e-06	SLAMF1_F24
448466	cg26545425	-1.54678245674609e-06	SLAMF1_F24
448467	cg04302185	2.83414472955493e-06	SLAMF1_F24
448468	cg07595113	-3.43534925814226e-07	SLAMF1_F24
448469	cg08611411	1.04747829479137e-05	SLAMF1_F24
448470	cg11504805	3.83590636934919e-06	SLAMF1_F24
448471	cg26392277	-8.75882693950592e-08	SLAMF1_F24
448472	cg11139304	4.29865408323873e-08	SLAMF1_F24
448473	cg18400889	2.53024388780015e-07	SLAMF1_F24
448474	cg24380168	-2.58148941802539e-07	SLAMF1_F24
448475	cg01747912	-1.3861441132827e-07	SLAMF1_F24
448476	cg25030508	-5.3274213720218e-07	SLAMF1_F24
448477	cg15866928	5.30112542683737e-07	SLAMF1_F24
448478	cg16346813	9.87921700863608e-07	SLAMF1_F24
448479	cg02986379	9.00833988955455e-07	SLAMF1_F24
448480	cg12424475	-8.36524391621726e-07	SLAMF1_F24
448481	cg02682369	-4.72571463773385e-06	SLAMF1_F24
448482	cg17203155	-5.53968872583899e-06	SLAMF1_F24
448483	cg11804517	2.04568101909919e-07	SLAMF1_F24
448484	cg06399596	3.48240498602274e-06	SLAMF1_F24
448485	cg20276962	2.0242399371936e-06	SLAMF1_F24
448486	cg16540036	5.09816774014191e-08	SLAMF1_F24
448487	cg10565270	-4.54763971041867e-06	SLAMF1_F24
448488	cg10585421	2.08904959987564e-06	SLAMF1_F24
448489	cg24157363	-4.41844891559218e-06	SLAMF1_F24
448490	cg01357585	4.44450809648894e-06	SLAMF1_F24
448491	cg10956640	-1.40504578864437e-06	SLAMF1_F24
448492	cg18507153	1.61797319592182e-07	SLAMF1_F24
448493	cg22680591	7.20292434531354e-07	SLAMF1_F24
448494	cg04772326	2.40919340790878e-07	SLAMF1_F24
448495	cg04951112	3.86696758365789e-06	SLAMF1_F24
448496	cg03211552	-5.52818666272338e-06	SLAMF1_F24
448497	cg27306673	1.36299191082669e-07	SLAMF1_F24
448498	cg23680049	-9.68048475544195e-08	SLAMF1_F24
448499	cg01935221	1.07845203381891e-06	SLAMF1_F24
448500	cg27066256	-2.20470445206125e-07	SLAMF1_F24
448501	cg23405342	-1.11888295365177e-06	SLAMF1_F24
448502	cg25364859	-5.37416397182613e-08	SLAMF1_F24
448503	cg19558029	4.05825237005456e-06	SLAMF1_F24
448504	cg07464278	1.57901439680605e-06	SLAMF1_F24
448505	cg19481439	-3.12761377405402e-06	SLAMF1_F24
448506	cg04416734	-2.75670226613537e-06	SLAMF1_F24
448507	cg26046968	1.41937372804254e-07	SLAMF1_F24
448508	cg00274365	1.46545377279157e-07	SLAMF1_F24
448509	cg16506874	-1.00176138628461e-05	SLAMF1_F24
448510	cg14764956	-4.97006015137812e-07	SLAMF1_F24
448511	cg27535538	4.73890501372559e-06	SLAMF1_F24
448512	cg11801011	1.12174864894263e-06	SLAMF1_F24
448513	cg19600081	-2.62295548946119e-07	SLAMF1_F24
448514	cg17565183	9.48726767378874e-07	SLAMF1_F24
448515	cg27303538	3.48835466831165e-06	SLAMF1_F24
448516	cg00727493	8.51260099063979e-06	SLAMF1_F24
448517	cg26786881	-3.55476358980847e-06	SLAMF1_F24
448518	cg14238276	-1.37511607779968e-06	SLAMF1_F24
448519	cg24481758	1.05757419767286e-06	SLAMF1_F24
448520	cg12389648	-2.93063096161151e-06	SLAMF1_F24
448521	cg10897667	-9.92713930558763e-07	SLAMF1_F24
448522	cg11819766	1.35766840851999e-06	SLAMF1_F24
448523	cg26273491	-4.25770458546896e-07	SLAMF1_F24
448524	cg13873305	-5.74012439261095e-06	SLAMF1_F24
448525	cg08676970	-5.83802367429043e-06	SLAMF1_F24
448526	cg23013853	5.63323156998446e-06	SLAMF1_F24
448527	cg25145977	-3.17800228138824e-06	SLAMF1_F24
448528	cg14211117	1.02749537483137e-06	SLAMF1_F24
448529	cg00917642	3.99108619368063e-06	SLAMF1_F24
448530	cg22579841	-2.50457710007435e-06	SLAMF1_F24
448531	cg19402950	4.54908901127541e-06	SLAMF1_F24
448532	cg17971555	-1.04818879108217e-06	SLAMF1_F24
448533	cg09162348	-3.02349090037164e-06	SLAMF1_F24
448534	cg26966013	-4.3545311218483e-08	SLAMF1_F24
448535	cg15440331	1.87539897326567e-07	SLAMF1_F24
448536	cg15682760	2.15157926133508e-06	SLAMF1_F24
448537	cg04122081	5.90451484043824e-06	SLAMF1_F24
448538	cg05280133	6.35242873644303e-06	SLAMF1_F24
448539	cg05468953	1.4354579528636e-06	SLAMF1_F24
448540	cg12015443	-1.5920265422806e-07	SLAMF1_F24
448541	cg18232879	-2.68936867333528e-06	SLAMF1_F24
448542	cg10615263	-1.34175511407214e-06	SLAMF1_F24
448543	cg14631438	1.01303615468536e-06	SLAMF1_F24
448544	cg23822063	9.2833726142278e-07	SLAMF1_F24
448545	cg16319142	-2.68655408816617e-06	SLAMF1_F24
448546	cg10511229	3.20940948632426e-05	SLAMF1_F24
448547	cg04931090	2.30241521164531e-07	SLAMF1_F24
448548	cg14263942	-1.11682963572791e-07	SLAMF1_F24
448549	cg19525226	1.46166598566885e-06	SLAMF1_F24
448550	cg14012923	-1.0467765543009e-06	SLAMF1_F24
448551	cg15155922	-7.07764754904447e-06	SLAMF1_F24
448552	cg01547656	1.73414346393252e-06	SLAMF1_F24
448553	cg00765111	1.01176218623455e-06	SLAMF1_F24
448554	cg22691785	5.18167438432196e-07	SLAMF1_F24
448555	cg05836979	-5.40797719937931e-07	SLAMF1_F24
448556	cg01043252	-1.2341710855171e-06	SLAMF1_F24
448557	cg09756599	-4.68492818239749e-07	SLAMF1_F24
448558	cg26104093	-1.14861820960157e-06	SLAMF1_F24
448559	cg10608004	-1.31426804562979e-06	SLAMF1_F24
448560	cg21478180	4.94440301396427e-06	SLAMF1_F24
448561	cg09314320	2.22454221368089e-06	SLAMF1_F24
448562	cg13751927	1.68412241946807e-06	SLAMF1_F24
448563	cg22934246	2.54885580725855e-06	SLAMF1_F24
448564	cg02064848	1.93505928167781e-07	SLAMF1_F24
448565	cg10551409	-1.68922547335416e-06	SLAMF1_F24
448566	cg10110884	1.51849143527335e-06	SLAMF1_F24
448567	cg14142836	2.76771803789546e-06	SLAMF1_F24
448568	cg14216879	2.27400447905508e-06	SLAMF1_F24
448569	ch.19.931767R	-7.43851028038281e-08	SLAMF1_F24
448570	cg24342987	-1.64172564863009e-06	SLAMF1_F24
448571	cg12479674	-7.97894878729383e-08	SLAMF1_F24
448572	cg24568132	3.21327158618101e-07	SLAMF1_F24
448573	cg15433411	-2.47745006613363e-07	SLAMF1_F24
448574	cg12787465	-3.54009417125445e-06	SLAMF1_F24
448575	cg18291290	2.20534784661992e-06	SLAMF1_F24
448576	cg00237714	-5.48076613179512e-07	SLAMF1_F24
448577	cg22544225	-6.60094051242241e-07	SLAMF1_F24
448578	cg14637111	1.84717860675088e-06	SLAMF1_F24
448579	cg24592751	-3.6912785417388e-06	SLAMF1_F24
448580	cg01121170	-9.39268958333657e-06	SLAMF1_F24
448581	cg10108720	-1.64825061912396e-06	SLAMF1_F24
448582	cg26108379	-2.20314376420248e-07	SLAMF1_F24
448583	cg01706603	-1.21051420578583e-06	SLAMF1_F24
448584	cg10165167	5.01163461462113e-06	SLAMF1_F24
448585	cg20518115	-1.93266854545273e-06	SLAMF1_F24
448586	cg17813514	4.93440575293184e-06	SLAMF1_F24
448587	cg18994606	-8.3655866444711e-07	SLAMF1_F24
448588	cg12012500	-2.63736835380103e-06	SLAMF1_F24
448589	cg21913897	2.66454917532255e-06	SLAMF1_F24
448590	cg17741866	-3.07359055764644e-06	SLAMF1_F24
448591	cg01048937	-4.8846042813892e-06	SLAMF1_F24
448592	cg22721553	-7.33111100016285e-07	SLAMF1_F24
448593	cg24101578	1.81626763923019e-06	SLAMF1_F24
448594	cg04114401	5.04391083309045e-06	SLAMF1_F24
448595	cg06590513	-2.52155863792778e-06	SLAMF1_F24
448596	cg10486998	2.83352005673959e-06	SLAMF1_F24
448597	cg25643983	-1.12962325370252e-06	SLAMF1_F24
448598	cg09225244	-3.17592001655669e-07	SLAMF1_F24
448599	cg23590133	-1.42046120307823e-06	SLAMF1_F24
448600	cg12218895	1.75288889121679e-06	SLAMF1_F24
448601	cg02385710	6.43424870014701e-07	SLAMF1_F24
448602	cg23695640	4.56575745281718e-06	SLAMF1_F24
448603	cg23295999	3.17784759854206e-06	SLAMF1_F24
448604	cg11768006	-1.81875878452663e-06	SLAMF1_F24
448605	cg21364067	2.68776704579428e-06	SLAMF1_F24
448606	cg26305064	-4.11343362753383e-06	SLAMF1_F24
448607	cg18353226	2.82846499587348e-06	SLAMF1_F24
448608	cg10730990	7.3179649859013e-07	SLAMF1_F24
448609	cg06377716	2.70861420925376e-06	SLAMF1_F24
448610	cg01259378	8.11363267994124e-07	SLAMF1_F24
448611	cg23553242	-4.22712241316112e-06	SLAMF1_F24
448612	cg12505415	-1.58879275214704e-08	SLAMF1_F24
448613	cg17515456	8.07048614592694e-08	SLAMF1_F24
448614	cg15164782	8.68877664380709e-06	SLAMF1_F24
448615	cg23796130	4.77282637902006e-07	SLAMF1_F24
448616	cg07860110	-8.19906638914242e-07	SLAMF1_F24
448617	cg16133398	1.24143946512567e-06	SLAMF1_F24
448618	cg06002616	1.28090362341012e-06	SLAMF1_F24
448619	cg07961887	4.84820952837809e-08	SLAMF1_F24
448620	cg01453839	3.06723573215232e-06	SLAMF1_F24
448621	cg17070577	-2.26791314607275e-06	SLAMF1_F24
448622	cg14711869	-3.77069926414124e-06	SLAMF1_F24
448623	cg09672890	-3.71635689890499e-07	SLAMF1_F24
448624	cg15726110	1.08700992543636e-05	SLAMF1_F24
448625	cg13884636	9.21341863446509e-07	SLAMF1_F24
448626	cg09751515	2.86230269249075e-07	SLAMF1_F24
448627	cg20681653	2.35510351968117e-07	SLAMF1_F24
448628	cg10780039	8.08937807054187e-06	SLAMF1_F24
448629	cg02496470	-1.37131490137437e-05	SLAMF1_F24
448630	cg17613911	-6.36540610053624e-06	SLAMF1_F24
448631	cg01232267	-7.61227790438886e-06	SLAMF1_F24
448632	cg09219451	6.26928585045851e-08	SLAMF1_F24
448633	cg11611676	9.24439879649568e-07	SLAMF1_F24
448634	cg01006048	6.6290391969301e-06	SLAMF1_F24
448635	cg20190559	-1.79091589113695e-06	SLAMF1_F24
448636	cg16688306	-2.38415731402295e-05	SLAMF1_F24
448637	cg22147996	5.54964379234119e-08	SLAMF1_F24
448638	cg20706071	5.27427815157915e-07	SLAMF1_F24
448639	cg20936107	1.38570154438642e-06	SLAMF1_F24
448640	cg07227464	3.57462312816441e-06	SLAMF1_F24
448641	cg03918313	-3.39281641956264e-08	SLAMF1_F24
448642	cg22688104	-9.67956282076904e-08	SLAMF1_F24
448643	cg14739393	2.41030103012262e-06	SLAMF1_F24
448644	cg25866720	-1.7583204761742e-06	SLAMF1_F24
448645	cg05666479	-1.87882563795044e-06	SLAMF1_F24
448646	cg03444495	4.86605647185311e-06	SLAMF1_F24
448647	cg10665746	-7.30716615124778e-08	SLAMF1_F24
448648	cg17104421	5.92816075298041e-07	SLAMF1_F24
448649	cg16650112	2.15335398726027e-06	SLAMF1_F24
448650	cg09441501	1.35317471991043e-07	SLAMF1_F24
448651	cg09442458	-1.15493335100606e-07	SLAMF1_F24
448652	cg01169073	-2.02229650888371e-07	SLAMF1_F24
448653	cg09819654	-1.04859666771678e-07	SLAMF1_F24
448654	cg00178224	9.02751176285967e-06	SLAMF1_F24
448655	cg09723729	3.89402036873987e-07	SLAMF1_F24
448656	cg22877524	-6.84531708159132e-07	SLAMF1_F24
448657	cg16342049	5.11414698421375e-07	SLAMF1_F24
448658	cg24177597	-8.96094962455847e-07	SLAMF1_F24
448659	cg01852522	-8.81701479745017e-06	SLAMF1_F24
448660	cg23262133	7.39526283097002e-07	SLAMF1_F24
448661	cg01795810	-8.29202165270778e-06	SLAMF1_F24
448662	cg15551214	-3.03725397384044e-07	SLAMF1_F24
448663	cg15757838	-1.5071996909651e-06	SLAMF1_F24
448664	cg13521286	8.73377588796349e-06	SLAMF1_F24
448665	cg21989094	1.32768980699926e-07	SLAMF1_F24
448666	cg08199594	-1.43735892842869e-06	SLAMF1_F24
448667	cg01872024	3.59758976745214e-07	SLAMF1_F24
448668	cg15262325	3.39615326470454e-06	SLAMF1_F24
448669	cg17148755	-3.71760333488195e-07	SLAMF1_F24
448670	cg09802192	-1.87628453355313e-06	SLAMF1_F24
448671	cg22316614	1.04469168066387e-05	SLAMF1_F24
448672	cg18496178	-2.88007268024636e-07	SLAMF1_F24
448673	cg26201589	1.14488646874489e-07	SLAMF1_F24
448674	cg11950642	3.04067141493009e-06	SLAMF1_F24
448675	cg17319718	8.56776274537671e-07	SLAMF1_F24
448676	cg11404740	4.08431482809566e-06	SLAMF1_F24
448677	cg17957102	3.02590670328362e-06	SLAMF1_F24
448678	cg20047349	9.4358681989057e-06	SLAMF1_F24
448679	cg23196557	8.54572268723339e-07	SLAMF1_F24
448680	cg07836663	6.46399811405917e-06	SLAMF1_F24
448681	cg24189942	-6.10013833632247e-06	SLAMF1_F24
448682	cg26925457	-3.54353189477066e-06	SLAMF1_F24
448683	cg24515970	-9.84407106055626e-08	SLAMF1_F24
448684	cg14820356	1.13082068111099e-06	SLAMF1_F24
448685	cg18682974	1.06565940194743e-06	SLAMF1_F24
448686	cg20948936	9.64337475611371e-06	SLAMF1_F24
448687	cg17965730	-5.65986126244759e-06	SLAMF1_F24
448688	cg10566647	-1.82515635175325e-06	SLAMF1_F24
448689	cg14424499	-3.24434492327027e-07	SLAMF1_F24
448690	cg14643399	3.21058825965983e-06	SLAMF1_F24
448691	cg00398880	8.00292841554001e-07	SLAMF1_F24
448692	cg06288351	2.00849369101031e-06	SLAMF1_F24
448693	cg01799862	-2.75074725093116e-06	SLAMF1_F24
448694	cg04259408	-4.15729009479541e-06	SLAMF1_F24
448695	cg24190226	2.15534472918978e-06	SLAMF1_F24
448696	cg12929123	6.36155852114364e-06	SLAMF1_F24
448697	cg03217204	2.39028300463235e-06	SLAMF1_F24
448698	cg00721086	-2.88241376816988e-07	SLAMF1_F24
448699	cg04093209	-2.85597006518524e-07	SLAMF1_F24
448700	cg19182299	-6.15572782791017e-06	SLAMF1_F24
448701	cg15675070	-3.81501404813267e-08	SLAMF1_F24
448702	cg17656509	-2.4066760979029e-07	SLAMF1_F24
448703	cg02915871	3.23841048193535e-06	SLAMF1_F24
448704	cg02403349	-9.32079003856041e-07	SLAMF1_F24
448705	cg26611840	9.66038743400463e-07	SLAMF1_F24
448706	cg03783948	3.82180570954913e-06	SLAMF1_F24
448707	cg04004508	1.58059415737406e-06	SLAMF1_F24
448708	cg21545003	9.5768611521952e-07	SLAMF1_F24
448709	cg06567355	-9.81435897991692e-08	SLAMF1_F24
448710	cg05677467	2.43363252692389e-06	SLAMF1_F24
448711	cg04192556	-7.1642306589529e-06	SLAMF1_F24
448712	cg21255248	4.0093650573727e-06	SLAMF1_F24
448713	cg10481921	-1.18121335831822e-06	SLAMF1_F24
448714	cg19872890	3.39984557410926e-06	SLAMF1_F24
448715	cg16339435	-1.75357702336311e-07	SLAMF1_F24
448716	cg12239218	-2.98977222836766e-06	SLAMF1_F24
448717	cg15623260	2.71038806837559e-06	SLAMF1_F24
448718	cg18191060	-4.34638659378247e-07	SLAMF1_F24
448719	cg18554439	2.44502014390524e-06	SLAMF1_F24
448720	cg06354543	-3.13980378280099e-06	SLAMF1_F24
448721	cg11345079	4.12402969056624e-06	SLAMF1_F24
448722	cg05369086	2.26313034296151e-06	SLAMF1_F24
448723	cg06011067	1.7155146205049e-05	SLAMF1_F24
448724	cg13956410	-4.48463911630048e-07	SLAMF1_F24
448725	cg02620645	-4.33044856416528e-07	SLAMF1_F24
448726	cg20176532	5.62087282747372e-07	SLAMF1_F24
448727	cg17445605	-9.81143758973625e-07	SLAMF1_F24
448728	cg06146121	-3.29637211143947e-08	SLAMF1_F24
448729	cg19299920	-1.15279165496159e-05	SLAMF1_F24
448730	cg03310937	-8.4335647900043e-07	SLAMF1_F24
448731	cg07937271	-4.49933530013235e-06	SLAMF1_F24
448732	cg05550760	1.00163854088944e-07	SLAMF1_F24
448733	cg15223933	1.70809119552905e-06	SLAMF1_F24
448734	cg15978017	-2.3034268366563e-06	SLAMF1_F24
448735	cg17541408	-2.42823623525329e-06	SLAMF1_F24
448736	cg26917140	3.81310215370322e-06	SLAMF1_F24
448737	cg09754948	-1.13509239902676e-06	SLAMF1_F24
448738	cg14670190	5.22119092237277e-06	SLAMF1_F24
448739	cg08763626	-1.81883340372439e-06	SLAMF1_F24
448740	cg01123783	8.14255654465679e-06	SLAMF1_F24
448741	cg17924936	-1.08377459934105e-06	SLAMF1_F24
448742	cg19414122	4.67693320037421e-07	SLAMF1_F24
448743	cg09473049	-4.07090896875419e-06	SLAMF1_F24
448744	cg16738373	2.40743626326987e-06	SLAMF1_F24
448745	cg09444358	4.81276034605747e-06	SLAMF1_F24
448746	cg12455053	1.42597356700451e-06	SLAMF1_F24
448747	cg10354352	-7.91818975783101e-06	SLAMF1_F24
448748	cg22586577	-3.42926282394044e-06	SLAMF1_F24
448749	cg02835561	7.26920359350919e-06	SLAMF1_F24
448750	cg12409297	6.09770461824159e-06	SLAMF1_F24
448751	cg10302059	4.84585917117066e-06	SLAMF1_F24
448752	cg01407927	-2.2585640744443e-06	SLAMF1_F24
448753	cg03429443	-1.57157147444503e-06	SLAMF1_F24
448754	cg08965262	4.56004962040564e-06	SLAMF1_F24
448755	cg12552293	8.39935898808066e-06	SLAMF1_F24
448756	cg25975626	-9.05935319847153e-08	SLAMF1_F24
448757	cg01850464	1.46619576897908e-07	SLAMF1_F24
448758	cg07074086	-3.52124707177348e-07	SLAMF1_F24
448759	cg21685663	-7.24754041963328e-07	SLAMF1_F24
448760	cg02742774	-1.05258430623771e-05	SLAMF1_F24
448761	cg23837799	-7.41262806578939e-08	SLAMF1_F24
448762	cg12471378	-2.11788292186621e-07	SLAMF1_F24
448763	cg23483069	-1.75463672487162e-06	SLAMF1_F24
448764	cg09835225	-1.01092731768626e-07	SLAMF1_F24
448765	cg02303784	8.29048162416444e-08	SLAMF1_F24
448766	cg04833007	-4.79906158880582e-06	SLAMF1_F24
448767	cg24535426	1.6681273418287e-07	SLAMF1_F24
448768	cg10702669	-6.24719362873325e-06	SLAMF1_F24
448769	cg20699036	3.09760545039643e-07	SLAMF1_F24
448770	cg01559031	5.88413324717095e-06	SLAMF1_F24
448771	cg24089715	1.35152029212429e-06	SLAMF1_F24
448772	cg21962611	-1.23200532319366e-06	SLAMF1_F24
448773	cg13034654	-2.3076413485753e-07	SLAMF1_F24
448774	cg07979886	1.87457593215016e-06	SLAMF1_F24
448775	cg12161460	-1.79345964183333e-06	SLAMF1_F24
448776	cg10312376	-2.67976912222317e-06	SLAMF1_F24
448777	cg08445992	1.20099392587414e-06	SLAMF1_F24
448778	cg11667238	-1.70320047152295e-06	SLAMF1_F24
448779	cg22710153	3.74833149667399e-06	SLAMF1_F24
448780	cg03740978	-9.3010475500454e-07	SLAMF1_F24
448781	cg24216326	-1.32606494704945e-05	SLAMF1_F24
448782	cg17084653	-4.68494995002428e-06	SLAMF1_F24
448783	cg22478591	4.11840900341182e-07	SLAMF1_F24
448784	cg17547666	-2.04045096791104e-06	SLAMF1_F24
448785	cg08551124	-2.82917874157215e-06	SLAMF1_F24
448786	cg07892785	2.16506021350156e-07	SLAMF1_F24
448787	cg17614750	-1.228976509002e-07	SLAMF1_F24
448788	cg16888621	1.92684463179296e-06	SLAMF1_F24
448789	cg24188437	5.89448796941821e-07	SLAMF1_F24
448790	cg13961308	-3.50791728254776e-06	SLAMF1_F24
448791	cg21665057	-1.57591815877891e-07	SLAMF1_F24
448792	cg01998257	-1.85500724746652e-07	SLAMF1_F24
448793	cg03754807	-1.7085139443317e-06	SLAMF1_F24
448794	cg14187603	4.13281146798483e-06	SLAMF1_F24
448795	cg24309769	-1.13222614609189e-05	SLAMF1_F24
448796	cg08035449	-8.96880135790781e-07	SLAMF1_F24
448797	cg19613915	2.53686559763841e-05	SLAMF1_F24
448798	cg03996020	1.03175587914627e-05	SLAMF1_F24
448799	cg06308666	-2.41086176023223e-06	SLAMF1_F24
448800	cg22489539	4.68976726538924e-06	SLAMF1_F24
448801	cg24935452	4.41254887324133e-06	SLAMF1_F24
448802	cg13013900	-2.88087614657798e-07	SLAMF1_F24
448803	cg13461049	1.20888405118132e-05	SLAMF1_F24
448804	cg19965088	3.79078794790975e-07	SLAMF1_F24
448805	cg24393949	1.74454233624735e-06	SLAMF1_F24
448806	cg05573805	-1.93623222365723e-06	SLAMF1_F24
448807	cg20155584	3.3591850998837e-06	SLAMF1_F24
448808	cg12163131	2.20706652378512e-07	SLAMF1_F24
448809	cg02521585	1.45299284441661e-06	SLAMF1_F24
448810	cg13149234	-1.18552059162608e-07	SLAMF1_F24
448811	cg07924708	-2.77773176271972e-07	SLAMF1_F24
448812	cg04252965	-2.01035531460986e-06	SLAMF1_F24
448813	cg03055888	-2.73950052202377e-07	SLAMF1_F24
448814	cg06711458	-7.36326637627367e-08	SLAMF1_F24
448815	cg26955987	-2.15961425534788e-06	SLAMF1_F24
448816	cg17753942	-5.72725784918351e-07	SLAMF1_F24
448817	cg15908791	-1.3154784783171e-06	SLAMF1_F24
448818	cg15769653	-1.40000210290494e-06	SLAMF1_F24
448819	cg11823286	3.7351192903697e-06	SLAMF1_F24
448820	cg02202052	2.09179713151465e-06	SLAMF1_F24
448821	cg04701490	4.81908810902577e-06	SLAMF1_F24
448822	cg14459057	-3.51956972923067e-07	SLAMF1_F24
448823	cg16821394	5.69998793890042e-08	SLAMF1_F24
448824	cg24171907	-5.42940885393366e-07	SLAMF1_F24
448825	cg27476893	-9.43186310461216e-07	SLAMF1_F24
448826	cg20005923	-2.10194718644896e-06	SLAMF1_F24
448827	cg21042356	-3.35568345946722e-07	SLAMF1_F24
448828	cg16638385	2.69712142942999e-07	SLAMF1_F24
448829	cg06601494	5.79862544185548e-07	SLAMF1_F24
448830	cg26990667	1.08500483128931e-05	SLAMF1_F24
448831	cg21922810	-9.93356734196309e-07	SLAMF1_F24
448832	cg25201711	2.28707734419832e-06	SLAMF1_F24
448833	cg10264692	-7.84724283407923e-06	SLAMF1_F24
448834	cg00827581	5.67274033410077e-06	SLAMF1_F24
448835	cg21707131	2.29315465405402e-07	SLAMF1_F24
448836	cg04071201	5.10970807381039e-07	SLAMF1_F24
448837	cg26962740	1.69805559810111e-06	SLAMF1_F24
448838	cg20428887	4.60305342888854e-06	SLAMF1_F24
448839	cg06164282	-5.7027556725508e-07	SLAMF1_F24
448840	cg21107223	-2.95675371882521e-07	SLAMF1_F24
448841	cg07167122	4.54060144081619e-06	SLAMF1_F24
448842	cg10099275	-1.45814190404374e-06	SLAMF1_F24
448843	cg20220316	-2.70038555383824e-07	SLAMF1_F24
448844	cg05106358	2.85810245038376e-06	SLAMF1_F24
448845	cg11687286	-9.75471688096326e-07	SLAMF1_F24
448846	cg17292252	-7.82875246166723e-08	SLAMF1_F24
448847	cg15033658	-1.56922325721711e-06	SLAMF1_F24
448848	cg09225321	6.18620016877481e-07	SLAMF1_F24
448849	cg03562366	-6.81852338513398e-06	SLAMF1_F24
448850	cg03610439	1.25569643366396e-06	SLAMF1_F24
448851	cg08025019	5.24978684540505e-06	SLAMF1_F24
448852	cg08694802	9.68603150410572e-07	SLAMF1_F24
448853	ch.8.575115F	-8.68106783999162e-08	SLAMF1_F24
448854	cg24937681	1.35242748277998e-06	SLAMF1_F24
448855	cg05450563	3.37355604632532e-06	SLAMF1_F24
448856	cg23248781	8.5576223164074e-07	SLAMF1_F24
448857	cg01736956	2.27044179394376e-07	SLAMF1_F24
448858	cg14067356	3.69857231771467e-06	SLAMF1_F24
448859	cg23312375	-1.40564166134044e-08	SLAMF1_F24
448860	cg26516489	-3.60645759675301e-07	SLAMF1_F24
448861	cg09450085	5.21023458728327e-08	SLAMF1_F24
448862	cg23847199	7.27506437700098e-09	SLAMF1_F24
448863	cg02869266	-7.97694562126892e-06	SLAMF1_F24
448864	cg16450097	-3.75456508609097e-06	SLAMF1_F24
448865	cg01174269	1.4493776588918e-07	SLAMF1_F24
448866	cg11610702	9.1610968229647e-07	SLAMF1_F24
448867	cg13825375	1.32873493173275e-06	SLAMF1_F24
448868	cg11099683	6.06445480001365e-07	SLAMF1_F24
448869	cg12112543	-6.78717257226164e-07	SLAMF1_F24
448870	cg01494033	1.123321958268e-06	SLAMF1_F24
448871	cg04009867	-1.33654183845938e-06	SLAMF1_F24
448872	cg19194482	1.22118204656133e-06	SLAMF1_F24
448873	cg25402422	-4.71688138085721e-06	SLAMF1_F24
448874	cg06292079	-1.27084864230522e-07	SLAMF1_F24
448875	cg24397084	3.6310786162767e-06	SLAMF1_F24
448876	cg15903872	-2.04706865427709e-06	SLAMF1_F24
448877	cg07962838	2.72860908028891e-06	SLAMF1_F24
448878	cg11156079	3.24752730160135e-06	SLAMF1_F24
448879	cg18215573	-6.31675306967608e-08	SLAMF1_F24
448880	cg07001206	-5.45511197332475e-07	SLAMF1_F24
448881	cg12633315	-2.38135693806211e-06	SLAMF1_F24
448882	cg15258080	1.77759235697448e-06	SLAMF1_F24
448883	cg07427336	7.27142002751335e-07	SLAMF1_F24
448884	cg00516206	1.85186655421035e-06	SLAMF1_F24
448885	cg19679884	-2.92842385996256e-06	SLAMF1_F24
448886	cg23668190	-4.4078515271384e-06	SLAMF1_F24
448887	cg09749684	-4.10679410736789e-06	SLAMF1_F24
448888	cg04319732	2.90232605963691e-06	SLAMF1_F24
448889	cg06010993	3.60616920909361e-06	SLAMF1_F24
448890	cg17674229	-8.78334762476383e-07	SLAMF1_F24
448891	cg07635854	3.89608782160771e-06	SLAMF1_F24
448892	cg09331274	1.2090948864054e-05	SLAMF1_F24
448893	cg14812123	2.38951248657448e-07	SLAMF1_F24
448894	cg14269191	2.41176476482185e-06	SLAMF1_F24
448895	cg03956820	-8.95076649575549e-06	SLAMF1_F24
448896	cg03801128	-1.11311941790547e-07	SLAMF1_F24
448897	cg07571438	4.12252670275104e-06	SLAMF1_F24
448898	cg00719768	3.45583855977035e-06	SLAMF1_F24
448899	cg16399648	3.9322915471976e-06	SLAMF1_F24
448900	cg16428086	7.32842951679679e-07	SLAMF1_F24
448901	cg10188852	5.75195684874282e-08	SLAMF1_F24
448902	cg21500549	1.01400194694601e-06	SLAMF1_F24
448903	cg14653988	-3.10632050981863e-06	SLAMF1_F24
448904	cg04042800	2.20865154047636e-06	SLAMF1_F24
448905	cg24887158	-3.53852324500351e-06	SLAMF1_F24
448906	cg07224380	1.73737057994149e-06	SLAMF1_F24
448907	cg19791605	-1.91214840925649e-07	SLAMF1_F24
448908	cg22591465	6.12019244160887e-07	SLAMF1_F24
448909	cg06082664	-3.22347972261778e-06	SLAMF1_F24
448910	cg09277749	2.46280551835606e-06	SLAMF1_F24
448911	cg22224943	4.09345203192829e-06	SLAMF1_F24
448912	cg02667667	-2.3286403927239e-08	SLAMF1_F24
448913	cg11778146	1.73341927989025e-07	SLAMF1_F24
448914	cg19659251	4.37452050135244e-06	SLAMF1_F24
448915	cg25859998	-1.60505418517885e-08	SLAMF1_F24
448916	cg03762431	3.45432657302543e-08	SLAMF1_F24
448917	cg15424910	2.17308523669454e-06	SLAMF1_F24
448918	cg05988197	3.9776208886278e-07	SLAMF1_F24
448919	cg22367136	1.40087899442535e-06	SLAMF1_F24
448920	cg14567985	7.139852202431e-07	SLAMF1_F24
448921	cg10847048	3.90825336596608e-06	SLAMF1_F24
448922	cg07473471	-3.36627873744107e-08	SLAMF1_F24
448923	cg04863427	1.03304346252725e-06	SLAMF1_F24
448924	cg22983329	1.41493773051578e-06	SLAMF1_F24
448925	cg10604333	1.75083305269376e-06	SLAMF1_F24
448926	cg18254881	2.4104391140227e-06	SLAMF1_F24
448927	cg08662595	9.13692401164186e-08	SLAMF1_F24
448928	cg24995352	8.68785128608492e-07	SLAMF1_F24
448929	cg16190194	-1.66126947678615e-06	SLAMF1_F24
448930	cg09797031	-1.48613456307433e-08	SLAMF1_F24
448931	cg09901106	-7.14503271062347e-07	SLAMF1_F24
448932	cg06576519	-3.45962291977321e-06	SLAMF1_F24
448933	cg14776738	-1.11057625696372e-05	SLAMF1_F24
448934	cg12439695	5.0035124866272e-06	SLAMF1_F24
448935	cg08466401	6.2767927417959e-07	SLAMF1_F24
448936	cg14168055	6.4939190958098e-06	SLAMF1_F24
448937	cg11423687	1.31732481229401e-07	SLAMF1_F24
448938	cg17342292	1.39172981726818e-06	SLAMF1_F24
448939	cg01868577	-4.06706496468434e-07	SLAMF1_F24
448940	cg15272034	-2.27853394557807e-09	SLAMF1_F24
448941	cg11016420	-7.75314689171266e-06	SLAMF1_F24
448942	cg02075570	-5.47298130948134e-07	SLAMF1_F24
448943	cg07686628	1.45308706841223e-06	SLAMF1_F24
448944	cg06533570	-3.07678841459545e-07	SLAMF1_F24
448945	cg13610014	9.14266951519742e-07	SLAMF1_F24
448946	cg16929570	-4.56155654035424e-06	SLAMF1_F24
448947	cg17625273	1.9052584916102e-06	SLAMF1_F24
448948	cg05747582	1.38370223185878e-05	SLAMF1_F24
448949	cg18708402	-1.9616108940672e-06	SLAMF1_F24
448950	cg09026937	-1.49328390240844e-06	SLAMF1_F24
448951	cg22494026	2.97482528358127e-06	SLAMF1_F24
448952	cg12055959	3.40146690231492e-06	SLAMF1_F24
448953	cg09492832	5.68075543113335e-06	SLAMF1_F24
448954	cg02464593	-1.23931398232131e-07	SLAMF1_F24
448955	cg02606200	3.90022666526413e-06	SLAMF1_F24
448956	cg13670448	3.6653585367174e-08	SLAMF1_F24
448957	cg15732724	-5.92378443733314e-07	SLAMF1_F24
448958	cg22573746	-9.06321748584536e-06	SLAMF1_F24
448959	cg03112480	-9.70820312117636e-07	SLAMF1_F24
448960	cg25354520	-5.55292303526762e-07	SLAMF1_F24
448961	cg06840298	1.41229098858019e-06	SLAMF1_F24
448962	cg03493211	3.61061466913723e-06	SLAMF1_F24
448963	cg17541138	-9.24502695993586e-07	SLAMF1_F24
448964	cg14915104	1.89763732488825e-07	SLAMF1_F24
448965	cg15572094	-3.70778212045921e-06	SLAMF1_F24
448966	ch.7.24057216F	-3.75002700478171e-07	SLAMF1_F24
448967	cg26435428	4.841820520268e-07	SLAMF1_F24
448968	cg13138948	-1.52092546411618e-06	SLAMF1_F24
448969	cg14762984	7.09883044457074e-06	SLAMF1_F24
448970	cg09533332	-6.28640659877157e-07	SLAMF1_F24
448971	cg01789792	-3.8689150959803e-06	SLAMF1_F24
448972	cg27399117	3.80031198681823e-06	SLAMF1_F24
448973	cg02501187	-2.82518470151115e-06	SLAMF1_F24
448974	cg21282525	-7.08277182460912e-06	SLAMF1_F24
448975	cg19413042	-4.35649899608963e-08	SLAMF1_F24
448976	cg24937298	5.58069643375936e-06	SLAMF1_F24
448977	cg24433996	-5.21811190444145e-06	SLAMF1_F24
448978	cg07052680	-1.12218080501289e-06	SLAMF1_F24
448979	cg13174293	3.58301529321321e-06	SLAMF1_F24
448980	cg19988673	5.9187843964436e-06	SLAMF1_F24
448981	cg15131282	-3.74243265226493e-07	SLAMF1_F24
448982	cg17829234	7.29760899608659e-06	SLAMF1_F24
448983	cg17439122	1.91454242883758e-06	SLAMF1_F24
448984	cg23952363	6.13285193562788e-06	SLAMF1_F24
448985	cg04785284	-1.11452893383969e-06	SLAMF1_F24
448986	cg27389562	-1.20350835400139e-06	SLAMF1_F24
448987	cg26002236	-1.09973004799095e-06	SLAMF1_F24
448988	cg12653572	-1.12988155139772e-06	SLAMF1_F24
448989	cg14730595	1.89632506971945e-07	SLAMF1_F24
448990	cg07712598	-3.67997492080994e-06	SLAMF1_F24
448991	cg18067428	-1.49316871950287e-05	SLAMF1_F24
448992	cg19836874	1.09778150366022e-05	SLAMF1_F24
448993	cg11433319	-5.81158691888933e-07	SLAMF1_F24
448994	cg27103194	-8.58886153836153e-07	SLAMF1_F24
448995	cg07010633	-7.59292897853372e-06	SLAMF1_F24
448996	cg17368397	1.52756258711597e-06	SLAMF1_F24
448997	cg23814734	-2.37716403620758e-06	SLAMF1_F24
448998	cg22520700	1.91211036540061e-06	SLAMF1_F24
448999	cg00504391	-3.72167099960963e-06	SLAMF1_F24
449000	cg24682723	-1.83558034811766e-06	SLAMF1_F24
449001	cg07907597	5.08564799959742e-06	SLAMF1_F24
449002	cg10150278	2.54801958304234e-06	SLAMF1_F24
449003	cg12027636	-5.59015641671322e-07	SLAMF1_F24
449004	cg25717239	4.43205038114202e-07	SLAMF1_F24
449005	cg02344995	4.5076647606066e-06	SLAMF1_F24
449006	cg01246105	-2.55408012461612e-06	SLAMF1_F24
449007	cg22690103	-6.3420926135025e-07	SLAMF1_F24
449008	cg07701049	6.97510821049311e-07	SLAMF1_F24
449009	cg20362423	-2.26845832805146e-06	SLAMF1_F24
449010	cg13618472	4.06098478431186e-06	SLAMF1_F24
449011	cg01440070	4.29142223006025e-06	SLAMF1_F24
449012	cg26155156	1.13306042989048e-06	SLAMF1_F24
449013	cg19817198	2.90884864072796e-06	SLAMF1_F24
449014	cg02941951	1.32066863330099e-07	SLAMF1_F24
449015	cg12546785	5.40264715303801e-06	SLAMF1_F24
449016	cg20154932	2.75886351742384e-09	SLAMF1_F24
449017	cg03555012	1.49237413171793e-06	SLAMF1_F24
449018	cg10297193	-7.2761387443834e-06	SLAMF1_F24
449019	cg26024868	-4.855882676991e-07	SLAMF1_F24
449020	cg00916719	-1.31682108985709e-06	SLAMF1_F24
449021	cg21989356	8.10946551785112e-07	SLAMF1_F24
449022	cg07934026	-7.70476944325535e-07	SLAMF1_F24
449023	cg19790361	-4.77269338337631e-08	SLAMF1_F24
449024	cg27095000	1.26994860234271e-06	SLAMF1_F24
449025	cg21100958	-8.6054119865798e-07	SLAMF1_F24
449026	cg09169734	-2.57788596252147e-06	SLAMF1_F24
449027	cg10651669	-2.85642480372862e-06	SLAMF1_F24
449028	cg02119097	-1.75238545805192e-06	SLAMF1_F24
449029	cg21946299	1.79027857335084e-07	SLAMF1_F24
449030	cg25817430	1.46100484241016e-06	SLAMF1_F24
449031	cg17958033	2.95977881454059e-06	SLAMF1_F24
449032	cg26110907	4.10557662799618e-06	SLAMF1_F24
449033	cg18989000	3.36972238525426e-07	SLAMF1_F24
449034	cg17362982	4.65258079958804e-06	SLAMF1_F24
449035	cg05139761	-4.76927587657337e-07	SLAMF1_F24
449036	cg23062096	8.34189220008557e-07	SLAMF1_F24
449037	cg24208426	5.40447254217617e-08	SLAMF1_F24
449038	cg24037673	-1.61629372262081e-07	SLAMF1_F24
449039	cg08312296	-1.9021085259534e-06	SLAMF1_F24
449040	cg02219383	4.51091961894923e-06	SLAMF1_F24
449041	cg02500201	-9.92184670188506e-06	SLAMF1_F24
449042	cg00321149	-2.90435582816232e-06	SLAMF1_F24
449043	cg05913737	7.17197250891296e-07	SLAMF1_F24
449044	cg02002100	4.67836407579129e-06	SLAMF1_F24
449045	cg16653538	-7.65742662609398e-07	SLAMF1_F24
449046	cg26245936	1.90553612308202e-06	SLAMF1_F24
449047	cg25045760	-4.68360024858853e-06	SLAMF1_F24
449048	cg11957705	-1.08327181554237e-06	SLAMF1_F24
449049	cg23736693	-4.87581572006718e-06	SLAMF1_F24
449050	cg02670310	-2.05927440187012e-06	SLAMF1_F24
449051	cg23323926	-7.18319729176653e-06	SLAMF1_F24
449052	cg03421482	2.99461002701413e-06	SLAMF1_F24
449053	cg05497027	8.95239517837724e-07	SLAMF1_F24
449054	cg16335827	1.34248943072464e-06	SLAMF1_F24
449055	cg01682069	-2.53331345037633e-07	SLAMF1_F24
449056	cg09568833	-1.12218096300385e-05	SLAMF1_F24
449057	cg13040816	2.49120014944771e-07	SLAMF1_F24
449058	cg17095976	7.24659715395348e-07	SLAMF1_F24
449059	cg21985831	-4.63704755026304e-06	SLAMF1_F24
449060	cg06963282	-3.73126748895087e-06	SLAMF1_F24
449061	cg23416740	-6.63341046001009e-07	SLAMF1_F24
449062	cg26889819	-2.49443613887669e-06	SLAMF1_F24
449063	cg07990736	1.78482153279281e-06	SLAMF1_F24
449064	ch.7.3273335R	-2.62850058645491e-06	SLAMF1_F24
449065	cg07624815	2.97135688423292e-06	SLAMF1_F24
449066	cg11416533	-1.45444794148719e-06	SLAMF1_F24
449067	cg16644494	1.74935268163259e-06	SLAMF1_F24
449068	cg00193490	6.34264929179654e-07	SLAMF1_F24
449069	cg01760846	3.28086236632584e-07	SLAMF1_F24
449070	cg17718979	1.66061262318044e-06	SLAMF1_F24
449071	cg11854183	-3.07921523858495e-07	SLAMF1_F24
449072	cg23898204	3.35378325132765e-06	SLAMF1_F24
449073	cg18089931	4.27790253805348e-07	SLAMF1_F24
449074	cg13801161	1.23551532266186e-06	SLAMF1_F24
449075	cg18140857	4.23393920477888e-07	SLAMF1_F24
449076	cg23484911	-8.03649099463722e-08	SLAMF1_F24
449077	cg13298405	-3.37158712544856e-06	SLAMF1_F24
449078	cg25400013	1.1168651978386e-07	SLAMF1_F24
449079	cg25962829	4.67723932467875e-07	SLAMF1_F24
449080	cg04378177	-1.52448060836139e-06	SLAMF1_F24
449081	cg19767249	-5.90413259055841e-07	SLAMF1_F24
449082	cg01229567	-3.77981821406177e-06	SLAMF1_F24
449083	cg17904105	7.22239271209078e-07	SLAMF1_F24
449084	cg23621779	1.48572755314851e-06	SLAMF1_F24
449085	cg02378183	1.65556592200212e-06	SLAMF1_F24
449086	cg22813913	-1.55379439631629e-07	SLAMF1_F24
449087	cg26539618	-3.12347536009974e-06	SLAMF1_F24
449088	cg20571137	-2.13447657383947e-07	SLAMF1_F24
449089	cg13143529	2.93233900533879e-06	SLAMF1_F24
449090	cg25535351	7.48709872204286e-07	SLAMF1_F24
449091	cg21908828	6.40298131661469e-07	SLAMF1_F24
449092	cg03612649	-7.7301566892374e-07	SLAMF1_F24
449093	cg07479119	-9.35855271502038e-07	SLAMF1_F24
449094	cg25195334	3.10424623141041e-07	SLAMF1_F24
449095	cg11037424	1.06024648800661e-06	SLAMF1_F24
449096	cg00776119	-8.46550679644e-07	SLAMF1_F24
449097	cg08653692	4.09498541404144e-07	SLAMF1_F24
449098	cg02501882	-1.68963664054468e-07	SLAMF1_F24
449099	cg25362361	-1.60163376194812e-06	SLAMF1_F24
449100	cg10790084	8.63039825288792e-07	SLAMF1_F24
449101	cg06617888	5.31018536650026e-06	SLAMF1_F24
449102	cg23332689	1.24362932670473e-06	SLAMF1_F24
449103	cg02955484	-1.25707017501008e-07	SLAMF1_F24
449104	cg15320455	1.69230209764956e-07	SLAMF1_F24
449105	cg19106880	-1.13771616106374e-06	SLAMF1_F24
449106	cg25939141	3.25060389636683e-06	SLAMF1_F24
449107	cg06654275	-1.24293931418689e-06	SLAMF1_F24
449108	cg27257547	8.4067934716138e-07	SLAMF1_F24
449109	cg18845250	-3.48175847728653e-06	SLAMF1_F24
449110	cg04344264	1.23305620396865e-07	SLAMF1_F24
449111	cg08324703	-3.12251818141023e-06	SLAMF1_F24
449112	cg24814062	-1.08535020671264e-06	SLAMF1_F24
449113	cg01692018	-6.29020219926762e-06	SLAMF1_F24
449114	cg06363265	6.33106713269735e-06	SLAMF1_F24
449115	cg06415233	2.65648520473197e-06	SLAMF1_F24
449116	cg07762764	2.75581466136755e-06	SLAMF1_F24
449117	cg27217343	-3.91082115821511e-06	SLAMF1_F24
449118	cg09616189	3.53911165119958e-06	SLAMF1_F24
449119	cg02344527	1.89664582672979e-06	SLAMF1_F24
449120	cg11476884	-4.85326380898275e-07	SLAMF1_F24
449121	cg18001714	2.93954024668586e-07	SLAMF1_F24
449122	cg22081930	3.87277282251494e-06	SLAMF1_F24
449123	cg07871456	3.66118709733629e-06	SLAMF1_F24
449124	cg16503259	3.58086418748109e-07	SLAMF1_F24
449125	cg16082695	1.82545219352144e-06	SLAMF1_F24
449126	cg26717215	-5.90060303822809e-07	SLAMF1_F24
449127	cg09203240	-4.67023706358855e-07	SLAMF1_F24
449128	cg16360322	-1.15816042821051e-06	SLAMF1_F24
449129	cg04420723	2.46623429260844e-06	SLAMF1_F24
449130	cg07323947	-1.46908712285917e-06	SLAMF1_F24
449131	cg27310234	7.74678780323755e-08	SLAMF1_F24
449132	cg24691964	2.5658417198602e-06	SLAMF1_F24
449133	cg06081750	6.136630044615e-06	SLAMF1_F24
449134	cg15611243	-3.38896144736708e-06	SLAMF1_F24
449135	cg05138464	-1.56248980061929e-06	SLAMF1_F24
449136	cg02561482	3.57880441147883e-06	SLAMF1_F24
449137	cg24096925	-1.46269846911549e-06	SLAMF1_F24
449138	cg14517318	1.86574195528126e-06	SLAMF1_F24
449139	cg19351604	-9.59714511962198e-06	SLAMF1_F24
449140	cg14599015	-3.68646510936042e-06	SLAMF1_F24
449141	cg22126047	-2.50139207897464e-06	SLAMF1_F24
449142	cg05106286	1.80744751631984e-06	SLAMF1_F24
449143	cg18464896	-4.04147248272663e-06	SLAMF1_F24
449144	cg05681148	5.05425650824256e-07	SLAMF1_F24
449145	cg09919524	-5.61193924068731e-06	SLAMF1_F24
449146	cg09125477	-3.56555988432196e-07	SLAMF1_F24
449147	cg12329907	-1.83506362443446e-06	SLAMF1_F24
449148	cg25171657	3.40179844242192e-06	SLAMF1_F24
449149	cg13500784	-1.23771725828342e-06	SLAMF1_F24
449150	cg23617583	-4.07995894731902e-06	SLAMF1_F24
449151	cg15864159	-5.39483705417831e-06	SLAMF1_F24
449152	cg15003139	6.29979508849176e-06	SLAMF1_F24
449153	cg00510447	-1.01331401493866e-07	SLAMF1_F24
449154	cg14441262	-2.07573662326987e-06	SLAMF1_F24
449155	cg08106847	-1.03647810528318e-06	SLAMF1_F24
449156	cg16113905	-1.12526760460342e-06	SLAMF1_F24
449157	cg20426709	-1.19833876475711e-07	SLAMF1_F24
449158	cg10936964	1.13812992463017e-06	SLAMF1_F24
449159	cg17559893	-3.14363094516965e-07	SLAMF1_F24
449160	cg01958481	1.07703480673625e-06	SLAMF1_F24
449161	cg27233192	-1.50256355894625e-06	SLAMF1_F24
449162	cg26905799	-6.38817743408172e-06	SLAMF1_F24
449163	cg13039454	-5.09116477527173e-07	SLAMF1_F24
449164	cg04282519	1.19069386598523e-06	SLAMF1_F24
449165	cg02228329	4.69360308619491e-08	SLAMF1_F24
449166	cg12063037	7.10604863186102e-07	SLAMF1_F24
449167	cg12006447	-4.59526540888803e-08	SLAMF1_F24
449168	cg11299190	3.43383244454772e-06	SLAMF1_F24
449169	cg26768476	-4.66718774290049e-06	SLAMF1_F24
449170	cg03029232	-1.37771804889267e-06	SLAMF1_F24
449171	cg17242353	1.85263943769571e-06	SLAMF1_F24
449172	cg12058478	-1.21336685926572e-06	SLAMF1_F24
449173	cg05983723	1.80826018618635e-06	SLAMF1_F24
449174	cg01216388	5.83802967761544e-06	SLAMF1_F24
449175	cg08354137	8.46633120882904e-07	SLAMF1_F24
449176	cg10952234	7.61077470968611e-06	SLAMF1_F24
449177	cg18019004	4.4301412423133e-07	SLAMF1_F24
449178	cg18185958	8.67826062464357e-07	SLAMF1_F24
449179	cg05501285	2.85807860251847e-07	SLAMF1_F24
449180	cg03617553	1.79294687330497e-06	SLAMF1_F24
449181	cg03142049	3.09952836783627e-07	SLAMF1_F24
449182	cg06159109	-4.72384752956178e-07	SLAMF1_F24
449183	cg00831028	-2.53139407364182e-07	SLAMF1_F24
449184	cg27418099	-4.58975868490082e-06	SLAMF1_F24
449185	cg23985585	3.86184121014058e-06	SLAMF1_F24
449186	cg20650914	-2.45268026752418e-07	SLAMF1_F24
449187	cg01628881	-3.78316053699493e-06	SLAMF1_F24
449188	cg19860704	1.33929067928838e-06	SLAMF1_F24
449189	cg07026448	-4.91861666371851e-06	SLAMF1_F24
449190	cg15081358	1.06922803051921e-07	SLAMF1_F24
449191	cg26759954	1.89132448618474e-07	SLAMF1_F24
449192	cg04803402	6.95082838963909e-06	SLAMF1_F24
449193	cg17420876	-4.33290294078389e-06	SLAMF1_F24
449194	cg12713604	-6.95714287764484e-08	SLAMF1_F24
449195	cg02354719	1.62483870597093e-06	SLAMF1_F24
449196	cg26012482	-1.2347659981977e-06	SLAMF1_F24
449197	cg01164141	2.87535096154361e-06	SLAMF1_F24
449198	cg11133730	4.13523953814193e-06	SLAMF1_F24
449199	cg26065929	-4.65081008715547e-08	SLAMF1_F24
449200	cg13982174	-1.23376771692811e-07	SLAMF1_F24
449201	cg01706419	-1.30493737444344e-05	SLAMF1_F24
449202	cg22716127	2.31569078872105e-08	SLAMF1_F24
449203	cg10759796	5.3860607295118e-06	SLAMF1_F24
449204	cg03431514	1.00682584429907e-08	SLAMF1_F24
449205	cg07625337	-2.64174294449267e-06	SLAMF1_F24
449206	cg17009333	-8.73133037019474e-06	SLAMF1_F24
449207	cg20458469	3.36202487230114e-06	SLAMF1_F24
449208	cg27590105	-6.17064007862316e-08	SLAMF1_F24
449209	cg15275625	-5.47343637930637e-06	SLAMF1_F24
449210	cg15099418	-7.68868099365446e-06	SLAMF1_F24
449211	cg10727820	1.37244858261657e-06	SLAMF1_F24
449212	cg23254163	-1.31096616797105e-06	SLAMF1_F24
449213	cg11076932	1.18881518364788e-06	SLAMF1_F24
449214	cg13599092	7.0213680517791e-08	SLAMF1_F24
449215	cg07201989	9.73249344291692e-07	SLAMF1_F24
449216	cg22736775	7.43805783778106e-07	SLAMF1_F24
449217	cg17936783	-6.60545449787343e-06	SLAMF1_F24
449218	cg27607319	3.32203232891044e-08	SLAMF1_F24
449219	cg13202213	-2.80486004557653e-06	SLAMF1_F24
449220	cg05808399	-8.95232304522583e-07	SLAMF1_F24
449221	cg08266712	5.03196603478279e-06	SLAMF1_F24
449222	cg23208678	-2.58434407426307e-07	SLAMF1_F24
449223	cg23319427	2.70686004118998e-06	SLAMF1_F24
449224	cg18734899	4.05083373014181e-06	SLAMF1_F24
449225	cg03506428	3.35368590786613e-06	SLAMF1_F24
449226	cg08176605	-1.39989219505581e-06	SLAMF1_F24
449227	cg25212005	1.49346153678678e-06	SLAMF1_F24
449228	cg23826851	1.618006264529e-06	SLAMF1_F24
449229	cg01982724	-4.21390067768261e-06	SLAMF1_F24
449230	cg04705737	-3.26631130589432e-06	SLAMF1_F24
449231	cg09095221	2.93194692320656e-06	SLAMF1_F24
449232	cg02489552	5.91288331899489e-06	SLAMF1_F24
449233	cg08695657	-2.48832229016791e-06	SLAMF1_F24
449234	cg08220084	-2.5848390609351e-06	SLAMF1_F24
449235	cg05449790	3.1570077885779e-07	SLAMF1_F24
449236	cg15569001	1.14817113676955e-06	SLAMF1_F24
449237	cg14209005	5.44875877592917e-08	SLAMF1_F24
449238	cg14688689	8.3526740361613e-07	SLAMF1_F24
449239	cg06413873	8.07628539024916e-07	SLAMF1_F24
449240	cg14817440	5.8660655228458e-06	SLAMF1_F24
449241	cg04714985	-2.61715316485505e-07	SLAMF1_F24
449242	cg08888487	-1.12146720601288e-06	SLAMF1_F24
449243	cg15089090	8.65763175225055e-08	SLAMF1_F24
449244	cg17710545	-4.51744716898875e-08	SLAMF1_F24
449245	cg08074304	-5.63737589712351e-07	SLAMF1_F24
449246	cg12316059	2.06400042022642e-06	SLAMF1_F24
449247	cg11638760	5.22337951177024e-06	SLAMF1_F24
449248	cg04409427	-2.30743739458173e-06	SLAMF1_F24
449249	cg17008486	-7.1659307284158e-07	SLAMF1_F24
449250	cg09959377	8.25672372360572e-06	SLAMF1_F24
449251	cg06703078	1.98735032800211e-06	SLAMF1_F24
449252	cg03330522	-7.07334540186865e-06	SLAMF1_F24
449253	cg22688351	2.28203613338352e-06	SLAMF1_F24
449254	cg08755517	-1.9476997364107e-06	SLAMF1_F24
449255	cg20015689	-3.28228343815502e-06	SLAMF1_F24
449256	cg26060536	-1.35790241048362e-07	SLAMF1_F24
449257	cg09438612	-8.73431959428009e-07	SLAMF1_F24
449258	cg25355826	-1.27984890065949e-06	SLAMF1_F24
449259	cg06105378	-5.92414878031044e-06	SLAMF1_F24
449260	cg05587118	2.45504776650838e-07	SLAMF1_F24
449261	cg20685713	3.26006831054404e-07	SLAMF1_F24
449262	cg08679015	2.0498327927551e-06	SLAMF1_F24
449263	cg17474518	1.48538873159064e-06	SLAMF1_F24
449264	cg23749317	-1.83413319412666e-06	SLAMF1_F24
449265	cg21022435	-1.23339268511691e-08	SLAMF1_F24
449266	cg18436984	5.47471284625932e-06	SLAMF1_F24
449267	cg10690829	-6.14362343263024e-06	SLAMF1_F24
449268	cg17704026	-5.95229196878796e-06	SLAMF1_F24
449269	cg25361907	-4.22905438952238e-07	SLAMF1_F24
449270	cg18619616	3.59876646136559e-06	SLAMF1_F24
449271	cg09934056	5.6557062925386e-07	SLAMF1_F24
449272	cg15127270	3.02056190511735e-07	SLAMF1_F24
449273	cg12627870	-2.14800981764619e-07	SLAMF1_F24
449274	cg15974085	9.72622044463965e-07	SLAMF1_F24
449275	cg02026062	9.88558581897666e-08	SLAMF1_F24
449276	cg05758296	8.88602394777443e-08	SLAMF1_F24
449277	cg22603555	2.41849774456845e-06	SLAMF1_F24
449278	cg27321466	6.55967967953629e-06	SLAMF1_F24
449279	cg22433484	-4.30710858938135e-06	SLAMF1_F24
449280	cg26329417	3.47555948840042e-06	SLAMF1_F24
449281	cg02447304	7.83089350965267e-06	SLAMF1_F24
449282	cg07174360	5.6944323569452e-06	SLAMF1_F24
449283	cg15744456	2.38299773775076e-06	SLAMF1_F24
449284	cg02934736	-1.44856090751614e-07	SLAMF1_F24
449285	cg10815453	1.43270120988372e-06	SLAMF1_F24
449286	cg04041616	-1.70414484501734e-06	SLAMF1_F24
449287	cg23137184	3.79839127129393e-06	SLAMF1_F24
449288	cg05123646	7.13954622790363e-07	SLAMF1_F24
449289	cg09382693	3.341528140202e-06	SLAMF1_F24
449290	cg22125922	-2.43572612394621e-07	SLAMF1_F24
449291	cg08115597	-6.39406849452752e-07	SLAMF1_F24
449292	cg00245635	-2.27624937894722e-08	SLAMF1_F24
449293	cg26026916	4.60104181615049e-06	SLAMF1_F24
449294	cg09090353	-2.61448910700322e-06	SLAMF1_F24
449295	cg20807782	-1.14246690242279e-06	SLAMF1_F24
449296	cg16646054	-8.95425202098799e-06	SLAMF1_F24
449297	cg11103049	-4.34435382061365e-06	SLAMF1_F24
449298	cg19839035	-7.8369224397614e-08	SLAMF1_F24
449299	cg07083667	1.74529140462321e-07	SLAMF1_F24
449300	cg02010977	-1.0076040110622e-05	SLAMF1_F24
449301	cg03427619	-6.64850133845349e-07	SLAMF1_F24
449302	cg02580546	-7.02208491074698e-06	SLAMF1_F24
449303	cg19506425	3.14874025385156e-07	SLAMF1_F24
449304	cg01179580	-1.48739531266166e-08	SLAMF1_F24
449305	cg24695608	2.367944616363e-06	SLAMF1_F24
449306	cg24998516	3.69979132150321e-06	SLAMF1_F24
449307	cg20928427	4.24742365847017e-07	SLAMF1_F24
449308	cg13300315	3.95703946185348e-06	SLAMF1_F24
449309	cg09367166	-1.97888082134376e-06	SLAMF1_F24
449310	cg14636495	-2.29371504615747e-06	SLAMF1_F24
449311	cg22427771	3.67793092413018e-06	SLAMF1_F24
449312	cg17002138	1.79777744097083e-08	SLAMF1_F24
449313	cg02990814	-6.90029551927312e-08	SLAMF1_F24
449314	cg17113936	-1.67598337769126e-06	SLAMF1_F24
449315	cg24838654	-1.11074172755077e-07	SLAMF1_F24
449316	cg13621727	7.27453529345532e-06	SLAMF1_F24
449317	cg06904916	-2.21320533155057e-06	SLAMF1_F24
449318	cg27531483	-4.24996209015571e-07	SLAMF1_F24
449319	cg03639290	-2.26486518335083e-07	SLAMF1_F24
449320	cg22500730	-1.09040105633183e-06	SLAMF1_F24
449321	cg01933276	-7.68387800352886e-06	SLAMF1_F24
449322	cg23259289	-6.09668775972655e-07	SLAMF1_F24
449323	cg08616516	1.47240371144945e-06	SLAMF1_F24
449324	cg22776504	1.17204451321741e-06	SLAMF1_F24
449325	cg23983438	6.22395544853294e-06	SLAMF1_F24
449326	cg07564175	1.07174921703367e-06	SLAMF1_F24
449327	cg18917871	-3.27185141260923e-06	SLAMF1_F24
449328	cg18587985	-3.57324076515062e-06	SLAMF1_F24
449329	cg18543610	2.52389183998438e-06	SLAMF1_F24
449330	cg11409295	2.84672249493273e-06	SLAMF1_F24
449331	cg13746707	1.38689724537626e-06	SLAMF1_F24
449332	cg17237320	1.63188272271817e-07	SLAMF1_F24
449333	cg27011829	3.54940312531973e-06	SLAMF1_F24
449334	cg03304815	6.27221269155313e-07	SLAMF1_F24
449335	cg04942097	-2.79229922996291e-06	SLAMF1_F24
449336	cg07006920	2.21016672072844e-06	SLAMF1_F24
449337	cg00849854	-1.1173835426422e-06	SLAMF1_F24
449338	cg25471404	2.33625219904818e-07	SLAMF1_F24
449339	cg21562638	1.8046838203148e-06	SLAMF1_F24
449340	cg13158571	9.03418762579151e-07	SLAMF1_F24
449341	cg04770195	8.44080774360575e-07	SLAMF1_F24
449342	cg03153539	1.35769628624116e-06	SLAMF1_F24
449343	cg08079165	1.08180484820125e-06	SLAMF1_F24
449344	cg22499235	8.2716597994714e-07	SLAMF1_F24
449345	cg03688571	-3.74563145312707e-06	SLAMF1_F24
449346	cg12708636	-5.759456237515e-07	SLAMF1_F24
449347	cg12835026	1.31699774699211e-06	SLAMF1_F24
449348	cg18073271	-7.18952159837992e-08	SLAMF1_F24
449349	cg11690673	-7.46484234418242e-06	SLAMF1_F24
449350	cg02347113	1.43310244512943e-06	SLAMF1_F24
449351	cg11785044	2.432521648091e-06	SLAMF1_F24
449352	cg15693415	-1.43955402689411e-06	SLAMF1_F24
449353	cg07161519	3.53475371030078e-07	SLAMF1_F24
449354	cg03785489	-2.88924593067809e-06	SLAMF1_F24
449355	cg10724191	2.11409056615575e-09	SLAMF1_F24
449356	cg26577503	5.1358597388013e-06	SLAMF1_F24
449357	cg00080484	6.34055739971139e-07	SLAMF1_F24
449358	cg24453742	-7.26803874884372e-07	SLAMF1_F24
449359	cg26589669	-9.18567356400835e-06	SLAMF1_F24
449360	cg05658596	-1.05372793454106e-05	SLAMF1_F24
449361	cg06005570	4.03849973227394e-06	SLAMF1_F24
449362	cg26243475	-7.321475448425e-08	SLAMF1_F24
449363	cg17697393	-1.29705047191188e-07	SLAMF1_F24
449364	cg02691658	-5.89132293523986e-06	SLAMF1_F24
449365	cg16553024	8.89003614403958e-06	SLAMF1_F24
449366	cg04385220	2.78215150606738e-06	SLAMF1_F24
449367	cg10762466	-4.86671978874001e-06	SLAMF1_F24
449368	cg25766693	-1.30803522961629e-06	SLAMF1_F24
449369	cg10653926	-7.78571185986254e-08	SLAMF1_F24
449370	cg18890892	1.93690077797194e-06	SLAMF1_F24
449371	cg00718100	-5.16407003186289e-06	SLAMF1_F24
449372	cg19981670	-3.55968792499262e-06	SLAMF1_F24
449373	cg25066280	-2.91715523029803e-07	SLAMF1_F24
449374	cg09977852	-3.13226175694004e-07	SLAMF1_F24
449375	cg20174893	-1.72622892155096e-07	SLAMF1_F24
449376	cg14274609	-1.81340010830049e-08	SLAMF1_F24
449377	cg12087523	-1.75694222594547e-06	SLAMF1_F24
449378	cg09781304	2.08914885840133e-06	SLAMF1_F24
449379	cg03557950	4.78611661638694e-07	SLAMF1_F24
449380	cg05697587	-5.73135204810678e-07	SLAMF1_F24
449381	cg11207385	1.3791061369198e-06	SLAMF1_F24
449382	cg16820430	2.73668843150342e-06	SLAMF1_F24
449383	cg16490124	-1.38379295570034e-05	SLAMF1_F24
449384	cg23173910	-6.9027744696278e-07	SLAMF1_F24
449385	cg03056341	-4.43930659577983e-07	SLAMF1_F24
449386	cg04157255	-1.13730537980446e-06	SLAMF1_F24
449387	cg26120803	-9.8702733739444e-07	SLAMF1_F24
449388	cg25619837	-1.85790940518068e-06	SLAMF1_F24
449389	cg11362080	1.32397625356078e-06	SLAMF1_F24
449390	cg17007161	7.18778956568608e-06	SLAMF1_F24
449391	cg25316974	1.03847957540074e-06	SLAMF1_F24
449392	cg24402300	5.50720818965478e-06	SLAMF1_F24
449393	cg13615058	-1.09820844732705e-07	SLAMF1_F24
449394	cg10574213	3.82519221270556e-06	SLAMF1_F24
449395	cg10792161	-4.20329295948553e-07	SLAMF1_F24
449396	cg11566969	5.491806625155e-07	SLAMF1_F24
449397	cg06263473	7.41517577643092e-07	SLAMF1_F24
449398	cg01065169	-3.35021477383274e-06	SLAMF1_F24
449399	cg23056286	-1.48890729958162e-07	SLAMF1_F24
449400	cg22499237	-9.3819425372044e-08	SLAMF1_F24
449401	cg12745003	2.32825701469576e-06	SLAMF1_F24
449402	cg27347728	-1.85516400146465e-07	SLAMF1_F24
449403	cg18560789	4.15984162877165e-07	SLAMF1_F24
449404	cg13681655	3.87072216544536e-06	SLAMF1_F24
449405	cg24789199	6.9205760984804e-07	SLAMF1_F24
449406	cg17215449	1.40910529300732e-07	SLAMF1_F24
449407	cg02228889	1.84156980185366e-06	SLAMF1_F24
449408	cg13043150	-2.41139054573615e-08	SLAMF1_F24
449409	cg08919020	6.94052115858703e-06	SLAMF1_F24
449410	cg05877990	-1.1129251024076e-06	SLAMF1_F24
449411	cg15667607	-6.91236110487276e-07	SLAMF1_F24
449412	cg26189037	-2.34103450213708e-07	SLAMF1_F24
449413	cg25995133	-2.08944122854107e-07	SLAMF1_F24
449414	cg26334815	1.01078588325743e-06	SLAMF1_F24
449415	cg08571680	1.17757412583622e-06	SLAMF1_F24
449416	cg06782552	-1.54677012869787e-06	SLAMF1_F24
449417	cg20362195	-4.9116860233441e-06	SLAMF1_F24
449418	cg21772773	-3.0131872835225e-06	SLAMF1_F24
449419	cg08841799	-1.00424421218968e-06	SLAMF1_F24
449420	cg00157429	-2.09358122294563e-06	SLAMF1_F24
449421	cg11885415	-1.66606013355105e-05	SLAMF1_F24
449422	cg21839665	-2.7967476175292e-06	SLAMF1_F24
449423	cg02794984	7.20016922164693e-06	SLAMF1_F24
449424	cg04503093	-6.95238386343234e-07	SLAMF1_F24
449425	cg00171599	-1.79913525631967e-07	SLAMF1_F24
449426	cg16022230	7.02026612237877e-07	SLAMF1_F24
449427	cg08820479	2.40585378886587e-06	SLAMF1_F24
449428	cg15404019	-8.7314039771888e-07	SLAMF1_F24
449429	cg13357776	-3.79929394996927e-06	SLAMF1_F24
449430	cg12394910	9.31292311024544e-07	SLAMF1_F24
449431	cg20571462	-2.7735483167405e-07	SLAMF1_F24
449432	cg18614234	1.51490809718567e-06	SLAMF1_F24
449433	cg25993608	1.49125512201977e-06	SLAMF1_F24
449434	cg19089314	-3.91176101268344e-07	SLAMF1_F24
449435	cg21575095	2.36042901670287e-06	SLAMF1_F24
449436	cg01083505	-4.34387237849068e-07	SLAMF1_F24
449437	cg06890761	-1.06619901452327e-06	SLAMF1_F24
449438	cg11039583	-3.63891724257628e-07	SLAMF1_F24
449439	cg19421584	1.476130865448e-05	SLAMF1_F24
449440	cg12720209	2.45128879834355e-06	SLAMF1_F24
449441	cg09657265	6.24007798284664e-08	SLAMF1_F24
449442	cg25928819	1.18261151494727e-06	SLAMF1_F24
449443	cg17113831	-4.03848664368095e-06	SLAMF1_F24
449444	cg12127463	-8.60437211005851e-08	SLAMF1_F24
449445	cg14823900	8.42119882961223e-06	SLAMF1_F24
449446	cg17326090	1.8819676837585e-06	SLAMF1_F24
449447	cg25872941	1.21415548630153e-06	SLAMF1_F24
449448	cg19064551	3.8972582128341e-06	SLAMF1_F24
449449	cg03697143	4.31259735828875e-06	SLAMF1_F24
449450	cg03368665	-1.40165888298805e-06	SLAMF1_F24
449451	cg12786012	-1.40863116875575e-06	SLAMF1_F24
449452	cg00789615	-2.20630195832071e-06	SLAMF1_F24
449453	cg05299572	7.26377401088468e-06	SLAMF1_F24
449454	cg24071464	1.3011153644367e-06	SLAMF1_F24
449455	cg25636665	1.97316795450572e-06	SLAMF1_F24
449456	cg04476152	7.09927466850621e-07	SLAMF1_F24
449457	cg02917536	-3.19676425370719e-06	SLAMF1_F24
449458	cg05876425	9.20860427972425e-06	SLAMF1_F24
449459	cg23122398	6.99576563879716e-09	SLAMF1_F24
449460	cg11727053	-5.02906460666164e-06	SLAMF1_F24
449461	cg17928651	-2.18248603205267e-07	SLAMF1_F24
449462	cg11595203	-5.51270147566082e-08	SLAMF1_F24
449463	cg08671152	8.23793194710836e-08	SLAMF1_F24
449464	cg23999572	3.32599806105525e-06	SLAMF1_F24
449465	cg15006039	-3.58528589165248e-06	SLAMF1_F24
449466	cg23896094	-1.52375848351505e-06	SLAMF1_F24
449467	cg02873093	-6.02352740192517e-06	SLAMF1_F24
449468	cg05596199	-1.9877689722855e-06	SLAMF1_F24
449469	cg09626633	-4.23312316762965e-06	SLAMF1_F24
449470	cg24312689	1.99643389753449e-08	SLAMF1_F24
449471	cg16323843	-5.18027808276495e-07	SLAMF1_F24
449472	cg14781700	8.41609027091413e-07	SLAMF1_F24
449473	cg12461686	-1.81515775964424e-06	SLAMF1_F24
449474	cg02341953	1.55808926378766e-06	SLAMF1_F24
449475	cg03984733	1.49061268411462e-07	SLAMF1_F24
449476	cg15588783	-5.88879445843069e-06	SLAMF1_F24
449477	cg04253816	7.95787581932212e-07	SLAMF1_F24
449478	cg17176113	-4.62097427046578e-06	SLAMF1_F24
449479	cg09469682	3.14002441016632e-06	SLAMF1_F24
449480	cg27611781	-2.21609896371233e-06	SLAMF1_F24
449481	cg01136848	3.48639091000662e-06	SLAMF1_F24
449482	cg06221531	-1.05317005645898e-06	SLAMF1_F24
449483	cg02123976	-3.11525029298969e-06	SLAMF1_F24
449484	cg16526315	-1.94573459466649e-06	SLAMF1_F24
449485	cg07139533	-5.39111523080937e-06	SLAMF1_F24
449486	cg23298492	-3.29982619443264e-07	SLAMF1_F24
449487	cg22332577	2.32693248840234e-06	SLAMF1_F24
449488	cg15417547	7.85637972322659e-07	SLAMF1_F24
449489	cg16416578	-1.71957807948216e-06	SLAMF1_F24
449490	cg10764626	-2.63763189539792e-07	SLAMF1_F24
449491	cg16639130	-7.98621279324001e-06	SLAMF1_F24
449492	cg08032228	-4.39181056549751e-06	SLAMF1_F24
449493	cg07953943	8.68868551765953e-07	SLAMF1_F24
449494	cg11855821	3.18172066515476e-06	SLAMF1_F24
449495	cg05142520	-1.53520103491197e-06	SLAMF1_F24
449496	cg01413054	-3.9661473778443e-06	SLAMF1_F24
449497	cg09804380	-1.55521183379947e-07	SLAMF1_F24
449498	cg01615861	3.46008970006775e-06	SLAMF1_F24
449499	cg11037787	1.35060978132323e-06	SLAMF1_F24
449500	cg16582790	2.94779721334075e-06	SLAMF1_F24
449501	cg23697546	1.1822140248194e-07	SLAMF1_F24
449502	cg16879590	-1.93685374957049e-06	SLAMF1_F24
449503	cg00115984	-1.5305615904303e-06	SLAMF1_F24
449504	cg00706802	-3.93085844020104e-06	SLAMF1_F24
449505	cg15259591	7.60164348653428e-07	SLAMF1_F24
449506	cg07965483	3.74481755813792e-06	SLAMF1_F24
449507	cg25066857	-1.30074181668159e-05	SLAMF1_F24
449508	cg08970761	-6.15235068999066e-08	SLAMF1_F24
449509	cg06818823	-4.12194591767978e-07	SLAMF1_F24
449510	cg01410746	2.89367186515302e-08	SLAMF1_F24
449511	cg24013129	3.85332314330812e-06	SLAMF1_F24
449512	cg15073110	5.19128622948704e-07	SLAMF1_F24
449513	cg26498031	8.28702637053552e-06	SLAMF1_F24
449514	cg15434211	2.16158317544012e-06	SLAMF1_F24
449515	cg17500902	1.37377807546231e-06	SLAMF1_F24
449516	cg24964793	8.41102240083793e-07	SLAMF1_F24
449517	cg01126567	4.24395779203927e-07	SLAMF1_F24
449518	cg02157155	1.51512373874599e-05	SLAMF1_F24
449519	cg12473797	6.39033537830275e-07	SLAMF1_F24
449520	cg07517287	-1.26257450174362e-07	SLAMF1_F24
449521	cg13823666	-8.1671486948822e-07	SLAMF1_F24
449522	cg09269619	-2.10630289149173e-06	SLAMF1_F24
449523	cg04253954	1.40606543169766e-07	SLAMF1_F24
449524	cg23366889	-1.10903237422547e-06	SLAMF1_F24
449525	cg27022209	2.35582865808645e-06	SLAMF1_F24
449526	cg21760988	-7.10179108146126e-07	SLAMF1_F24
449527	cg12452800	1.14308356490928e-06	SLAMF1_F24
449528	cg15289517	3.37389241028511e-07	SLAMF1_F24
449529	cg12436626	-1.54778358479408e-07	SLAMF1_F24
449530	cg13599409	4.07118007428845e-06	SLAMF1_F24
449531	cg26094983	-6.49917747874312e-08	SLAMF1_F24
449532	cg10723695	-2.97976968614845e-06	SLAMF1_F24
449533	cg17147650	-6.50676418073594e-07	SLAMF1_F24
449534	cg23596764	-4.17099430831337e-06	SLAMF1_F24
449535	cg05385128	3.25919644228909e-06	SLAMF1_F24
449536	cg26968849	-3.76225433036275e-07	SLAMF1_F24
449537	cg20367082	-5.60824382965559e-07	SLAMF1_F24
449538	cg03364015	-5.2082634852078e-07	SLAMF1_F24
449539	cg21041329	6.50033639144899e-07	SLAMF1_F24
449540	cg14326912	7.09429483576216e-07	SLAMF1_F24
449541	cg21179895	7.71056667984918e-06	SLAMF1_F24
449542	cg05141005	-5.76032989433056e-08	SLAMF1_F24
449543	cg07515806	-4.15380100943437e-06	SLAMF1_F24
449544	cg27471216	-6.0270979381194e-06	SLAMF1_F24
449545	cg12802413	2.13571427378341e-06	SLAMF1_F24
449546	cg20403498	-1.88124897955319e-07	SLAMF1_F24
449547	cg10454121	1.94741655182727e-06	SLAMF1_F24
449548	cg04959453	-5.10613646729425e-06	SLAMF1_F24
449549	cg18929405	-2.87492533768654e-08	SLAMF1_F24
449550	cg15081033	-3.5079944407683e-07	SLAMF1_F24
449551	cg13497366	-1.89900201658242e-06	SLAMF1_F24
449552	cg25199994	-8.29681357686233e-07	SLAMF1_F24
449553	cg27283417	-4.61875317369692e-06	SLAMF1_F24
449554	cg15350087	1.28525711555854e-06	SLAMF1_F24
449555	cg27095718	1.37533019993067e-06	SLAMF1_F24
449556	cg09901379	4.46438361952306e-06	SLAMF1_F24
449557	cg00997853	3.44266349986604e-06	SLAMF1_F24
449558	cg05073568	-1.6340838052112e-06	SLAMF1_F24
449559	cg02661258	-3.08924092870809e-07	SLAMF1_F24
449560	cg21877355	-1.28191209154547e-06	SLAMF1_F24
449561	cg19409217	1.20358608206801e-06	SLAMF1_F24
449562	cg12946880	4.38564427468743e-07	SLAMF1_F24
449563	cg10623213	6.49208585562284e-06	SLAMF1_F24
449564	cg18001180	-1.99475845270277e-07	SLAMF1_F24
449565	cg01321912	-1.25852571105145e-05	SLAMF1_F24
449566	cg26278813	4.85484151064609e-07	SLAMF1_F24
449567	cg15795580	-1.18370745732142e-05	SLAMF1_F24
449568	cg25536853	1.39721703688732e-06	SLAMF1_F24
449569	cg08977295	4.28530264792329e-06	SLAMF1_F24
449570	cg23949524	2.20610990253718e-06	SLAMF1_F24
449571	cg21276535	1.86287398526394e-06	SLAMF1_F24
449572	cg22195115	1.46308333717274e-06	SLAMF1_F24
449573	cg25885042	3.92129811652394e-06	SLAMF1_F24
449574	cg08692478	-1.26937881990281e-06	SLAMF1_F24
449575	cg27021327	2.22034104242621e-06	SLAMF1_F24
449576	cg25984991	-1.80669054597019e-06	SLAMF1_F24
449577	cg20429093	-6.07354233217452e-06	SLAMF1_F24
449578	cg07810168	-5.30892480180318e-07	SLAMF1_F24
449579	cg27190024	1.76431348330178e-06	SLAMF1_F24
449580	cg07125426	5.23232918326236e-06	SLAMF1_F24
449581	cg22365834	-1.08262748031978e-06	SLAMF1_F24
449582	cg17986181	7.79855831144272e-07	SLAMF1_F24
449583	cg27017261	2.00930089528923e-07	SLAMF1_F24
449584	cg20463526	-7.77584438213576e-08	SLAMF1_F24
449585	cg26107100	4.74088185419644e-07	SLAMF1_F24
449586	cg23871507	-3.79333986214788e-06	SLAMF1_F24
449587	cg14165528	3.68541850971678e-06	SLAMF1_F24
449588	cg14091256	1.28446766024424e-06	SLAMF1_F24
449589	cg02021596	2.80591820173858e-06	SLAMF1_F24
449590	cg27260218	-1.49247309006894e-06	SLAMF1_F24
449591	cg20898217	-2.15358722797052e-06	SLAMF1_F24
449592	cg21138658	-1.65091264120575e-07	SLAMF1_F24
449593	cg25350635	-2.58278129622256e-07	SLAMF1_F24
449594	cg06339248	-7.38635540387775e-08	SLAMF1_F24
449595	cg07756788	3.22134533104157e-06	SLAMF1_F24
449596	cg05051811	1.12972787114455e-06	SLAMF1_F24
449597	cg09824347	3.38972725597035e-06	SLAMF1_F24
449598	cg03062002	-1.68738472065835e-08	SLAMF1_F24
449599	cg22510161	-1.45408933216757e-06	SLAMF1_F24
449600	cg02189477	-7.57183369088719e-06	SLAMF1_F24
449601	cg12307297	-4.86675024151236e-06	SLAMF1_F24
449602	cg00893371	4.98030648011965e-07	SLAMF1_F24
449603	cg17232217	-7.14567154556578e-06	SLAMF1_F24
449604	cg07200752	-7.08501233532431e-07	SLAMF1_F24
449605	cg13995205	-3.49570707036735e-06	SLAMF1_F24
449606	cg18291088	-3.61777178922749e-06	SLAMF1_F24
449607	cg16004201	-8.3032664930677e-07	SLAMF1_F24
449608	cg25192000	-5.30107047968511e-07	SLAMF1_F24
449609	cg06493994	-1.46610499526306e-06	SLAMF1_F24
449610	cg19657960	-7.83491790257966e-07	SLAMF1_F24
449611	cg16900767	-5.79548016122163e-07	SLAMF1_F24
449612	cg03052544	-2.61539776857825e-06	SLAMF1_F24
449613	cg11429262	-4.27921637439127e-07	SLAMF1_F24
449614	cg02436272	2.3446295199764e-06	SLAMF1_F24
449615	cg27211935	-9.07708847968441e-07	SLAMF1_F24
449616	cg14497851	-2.2190534105158e-08	SLAMF1_F24
449617	cg06185613	4.09959197749036e-07	SLAMF1_F24
449618	cg03826759	1.35718462513375e-06	SLAMF1_F24
449619	cg16778714	1.53887283933015e-06	SLAMF1_F24
449620	cg26673775	-8.21558992267233e-08	SLAMF1_F24
449621	cg18903000	3.25346561124303e-06	SLAMF1_F24
449622	cg25732236	-4.31150744300262e-06	SLAMF1_F24
449623	cg23078123	-6.64446007067065e-07	SLAMF1_F24
449624	cg14063566	-4.22258820618258e-07	SLAMF1_F24
449625	cg22115882	1.35310304472953e-06	SLAMF1_F24
449626	cg12218690	2.05148987447199e-06	SLAMF1_F24
449627	cg04079954	-1.23100479931795e-06	SLAMF1_F24
449628	cg03827813	1.24169456583263e-06	SLAMF1_F24
449629	cg27130197	-2.1487932654758e-06	SLAMF1_F24
449630	cg00952789	2.51724622620841e-06	SLAMF1_F24
449631	cg08251025	2.05625107943764e-06	SLAMF1_F24
449632	cg23829024	5.10514169171133e-07	SLAMF1_F24
449633	cg04719233	-7.66175499846609e-06	SLAMF1_F24
449634	cg26701943	-4.9528854862465e-08	SLAMF1_F24
449635	cg19249092	-5.81404327197261e-07	SLAMF1_F24
449636	cg05883690	3.2361111817243e-07	SLAMF1_F24
449637	cg09789064	7.25354087182664e-07	SLAMF1_F24
449638	cg23549342	6.9352338888321e-06	SLAMF1_F24
449639	cg26462892	3.05686608406147e-06	SLAMF1_F24
449640	cg16393905	-1.43447926140364e-06	SLAMF1_F24
449641	cg11186365	-4.09956016312812e-07	SLAMF1_F24
449642	cg04787728	-1.7311085541114e-06	SLAMF1_F24
449643	cg17474355	5.10894621186319e-06	SLAMF1_F24
449644	cg13432945	-8.06886390777901e-07	SLAMF1_F24
449645	cg22197936	-3.65447780139766e-06	SLAMF1_F24
449646	cg16985497	2.11245217921391e-06	SLAMF1_F24
449647	cg04356632	3.82730238633137e-07	SLAMF1_F24
449648	cg11380532	-2.27624836561417e-06	SLAMF1_F24
449649	cg13084419	-5.13724938985631e-06	SLAMF1_F24
449650	cg14729709	3.87857432992889e-06	SLAMF1_F24
449651	cg27165867	-1.65905384995148e-06	SLAMF1_F24
449652	cg24480146	1.21765904980847e-06	SLAMF1_F24
449653	cg06950683	7.89892435159225e-06	SLAMF1_F24
449654	cg12063359	2.38838137009563e-07	SLAMF1_F24
449655	cg04652611	-1.78385832516085e-06	SLAMF1_F24
449656	cg23555138	1.10896671927918e-05	SLAMF1_F24
449657	cg04791390	3.74850586505394e-06	SLAMF1_F24
449658	cg03423228	2.54734817153331e-06	SLAMF1_F24
449659	cg01591132	1.17937606932617e-06	SLAMF1_F24
449660	cg19770116	-1.3997409569833e-06	SLAMF1_F24
449661	cg26839288	3.28774127954404e-06	SLAMF1_F24
449662	cg24224907	-1.13406492289085e-07	SLAMF1_F24
449663	cg17228200	-2.57482516807049e-08	SLAMF1_F24
449664	cg15287641	1.16119476374559e-06	SLAMF1_F24
449665	cg04986483	-2.10668467476791e-06	SLAMF1_F24
449666	cg16697853	1.63954465919941e-07	SLAMF1_F24
449667	cg17180786	-1.10551304766571e-06	SLAMF1_F24
449668	cg15096307	1.57188394684833e-06	SLAMF1_F24
449669	cg13693826	1.87729030019067e-06	SLAMF1_F24
449670	cg15107350	8.09536818126972e-06	SLAMF1_F24
449671	cg02361857	-2.82749303289327e-06	SLAMF1_F24
449672	cg25313411	-3.03318522851342e-07	SLAMF1_F24
449673	cg10632328	-5.93949036250072e-07	SLAMF1_F24
449674	cg26848248	2.69398314816189e-07	SLAMF1_F24
449675	cg04383707	2.56233491871696e-06	SLAMF1_F24
449676	cg13858806	3.34106142020439e-06	SLAMF1_F24
449677	cg06208635	1.97307672646828e-08	SLAMF1_F24
449678	cg26089570	-1.09976171423212e-06	SLAMF1_F24
449679	cg05591669	-3.86887068733642e-06	SLAMF1_F24
449680	cg01135950	1.74820263894976e-05	SLAMF1_F24
449681	cg13461190	6.84232134448753e-06	SLAMF1_F24
449682	cg06738239	1.27047228494946e-06	SLAMF1_F24
449683	cg15369743	-4.0731060878925e-07	SLAMF1_F24
449684	cg03414654	-1.57267303591762e-06	SLAMF1_F24
449685	cg27020362	-6.4856225691452e-07	SLAMF1_F24
449686	cg26639820	-5.09830251094792e-06	SLAMF1_F24
449687	cg02603249	-3.84996282347712e-06	SLAMF1_F24
449688	cg02262247	-6.98948752446324e-08	SLAMF1_F24
449689	cg10449610	-4.01719295315319e-06	SLAMF1_F24
449690	cg16715541	1.58033734428495e-06	SLAMF1_F24
449691	cg06281205	-4.31420448290308e-07	SLAMF1_F24
449692	cg04346879	-1.60173131631022e-07	SLAMF1_F24
449693	cg23499194	-1.72124319786953e-06	SLAMF1_F24
449694	cg24060015	3.19014042509074e-06	SLAMF1_F24
449695	cg23098052	8.73694235824725e-07	SLAMF1_F24
449696	cg01582683	-4.60178410441465e-06	SLAMF1_F24
449697	cg22740441	1.01558065655102e-06	SLAMF1_F24
449698	cg17021875	-7.8509997161085e-07	SLAMF1_F24
449699	cg08355702	5.30344864873224e-06	SLAMF1_F24
449700	cg08380615	1.50891533667795e-06	SLAMF1_F24
449701	cg03892041	2.2462527211642e-06	SLAMF1_F24
449702	cg03582736	1.15365305327737e-06	SLAMF1_F24
449703	cg22873079	-1.99977750882957e-06	SLAMF1_F24
449704	cg17726547	-1.11541907650902e-06	SLAMF1_F24
449705	cg22058708	-4.88959642444572e-08	SLAMF1_F24
449706	cg10083465	8.16499459493697e-06	SLAMF1_F24
449707	cg15398374	-1.77455070616166e-06	SLAMF1_F24
449708	cg24329783	-3.68918352329018e-06	SLAMF1_F24
449709	cg11640529	4.28016491165426e-06	SLAMF1_F24
449710	cg15294607	1.25524357077682e-06	SLAMF1_F24
449711	cg00756229	-1.5144802474059e-06	SLAMF1_F24
449712	cg02981041	4.10648234942404e-06	SLAMF1_F24
449713	cg25924352	-2.11884866498585e-06	SLAMF1_F24
449714	cg26522515	3.53149311911481e-06	SLAMF1_F24
449715	cg16653661	6.83515699986748e-06	SLAMF1_F24
449716	cg26364080	7.49675914852975e-07	SLAMF1_F24
449717	cg13949744	1.36900641855002e-06	SLAMF1_F24
449718	cg22094750	-4.51993569791409e-07	SLAMF1_F24
449719	cg25609528	2.12347093191115e-06	SLAMF1_F24
449720	cg18993481	-1.90422056544845e-06	SLAMF1_F24
449721	cg05561028	3.92522154300853e-07	SLAMF1_F24
449722	cg21304377	3.95153785296895e-06	SLAMF1_F24
449723	cg22774922	8.74619863980173e-07	SLAMF1_F24
449724	cg00323313	7.08822822856149e-07	SLAMF1_F24
449725	cg15879426	4.48600769921869e-06	SLAMF1_F24
449726	cg25170409	-4.50483173752583e-06	SLAMF1_F24
449727	cg07415947	1.29247667600284e-06	SLAMF1_F24
449728	cg14804362	-7.45816306945384e-07	SLAMF1_F24
449729	cg18779060	4.54807395443786e-07	SLAMF1_F24
449730	cg01559206	-4.13366849076051e-06	SLAMF1_F24
449731	cg14260643	1.4327520373494e-06	SLAMF1_F24
449732	cg18369257	8.08403046295506e-08	SLAMF1_F24
449733	cg06275170	2.7255124556267e-06	SLAMF1_F24
449734	cg05600011	1.96554345234338e-06	SLAMF1_F24
449735	cg07472097	-5.2332329355183e-07	SLAMF1_F24
449736	cg18748064	-1.37086898759356e-06	SLAMF1_F24
449737	cg09861543	3.20920481054253e-06	SLAMF1_F24
449738	cg06184825	-8.66699037841737e-06	SLAMF1_F24
449739	cg16939977	4.1000959347045e-07	SLAMF1_F24
449740	cg16901323	1.02304846371592e-06	SLAMF1_F24
449741	cg14729980	-4.57282868844437e-06	SLAMF1_F24
449742	cg25155053	8.87321542579473e-07	SLAMF1_F24
449743	cg13895830	2.25164870558868e-06	SLAMF1_F24
449744	cg18732346	7.16668935002364e-07	SLAMF1_F24
449745	cg13202658	2.25770909973208e-06	SLAMF1_F24
449746	cg12282846	4.93229939370697e-07	SLAMF1_F24
449747	cg16824294	3.48010123957499e-06	SLAMF1_F24
449748	cg25323364	5.27672631713433e-06	SLAMF1_F24
449749	cg13145504	-1.9287045140213e-06	SLAMF1_F24
449750	cg08073986	2.42653636835205e-06	SLAMF1_F24
449751	cg21557493	-1.74931697264551e-06	SLAMF1_F24
449752	cg20872350	-2.86489539024909e-07	SLAMF1_F24
449753	cg26818187	-6.2851142090643e-07	SLAMF1_F24
449754	cg19139442	5.99960596611503e-06	SLAMF1_F24
449755	cg10676502	5.84547647950599e-06	SLAMF1_F24
449756	cg25619549	2.37856471284728e-06	SLAMF1_F24
449757	cg09555360	2.48578398302101e-06	SLAMF1_F24
449758	cg19388166	4.57617141953115e-08	SLAMF1_F24
449759	cg07058882	-6.72891365082534e-07	SLAMF1_F24
449760	cg07074099	-2.10521088216903e-06	SLAMF1_F24
449761	cg09648366	3.5661204026799e-07	SLAMF1_F24
449762	cg16946529	-3.03785472889636e-06	SLAMF1_F24
449763	cg14950865	2.25467581754424e-07	SLAMF1_F24
449764	cg22645062	1.80464902135701e-08	SLAMF1_F24
449765	cg10982078	-7.71555179039688e-07	SLAMF1_F24
449766	cg17983265	5.38038011662415e-06	SLAMF1_F24
449767	cg07120174	1.27203717858961e-06	SLAMF1_F24
449768	cg18942110	3.49902419543652e-07	SLAMF1_F24
449769	cg03571352	-8.08290638137747e-08	SLAMF1_F24
449770	cg26387473	5.75050008885208e-09	SLAMF1_F24
449771	cg00178790	4.24137751242521e-07	SLAMF1_F24
449772	cg14353114	-2.05560659379565e-06	SLAMF1_F24
449773	cg15018694	7.07641022664003e-06	SLAMF1_F24
449774	cg02783430	-6.04935488296212e-07	SLAMF1_F24
449775	cg04985801	1.58492899946515e-06	SLAMF1_F24
449776	cg26839728	-4.70064547738281e-07	SLAMF1_F24
449777	cg01418885	-6.02167958317365e-07	SLAMF1_F24
449778	cg08239207	-1.81201526964798e-06	SLAMF1_F24
449779	cg14891543	2.6335723724197e-06	SLAMF1_F24
449780	cg09214591	2.15356204489172e-06	SLAMF1_F24
449781	cg08606356	-4.01865279941584e-08	SLAMF1_F24
449782	cg09693104	2.4694934797752e-06	SLAMF1_F24
449783	cg13010535	-2.59487876976568e-07	SLAMF1_F24
449784	cg21776444	-6.85223566329541e-07	SLAMF1_F24
449785	cg06801483	2.02783905914589e-06	SLAMF1_F24
449786	cg00770181	-4.2446145497017e-06	SLAMF1_F24
449787	cg14846060	-1.21644186833502e-07	SLAMF1_F24
449788	cg01113468	-9.81679139321424e-08	SLAMF1_F24
449789	cg04047827	1.0361638184225e-06	SLAMF1_F24
449790	cg17343196	1.87712833646053e-06	SLAMF1_F24
449791	cg04732752	6.45926529486793e-07	SLAMF1_F24
449792	cg11952604	-5.44389186417531e-07	SLAMF1_F24
449793	cg12833207	7.37294735464554e-07	SLAMF1_F24
449794	cg04764902	-1.41000620423346e-06	SLAMF1_F24
449795	cg03740169	2.15630995377576e-06	SLAMF1_F24
449796	cg05694884	1.90770367413795e-07	SLAMF1_F24
449797	cg13837997	7.98878376832392e-06	SLAMF1_F24
449798	cg22062500	-3.13203203523971e-07	SLAMF1_F24
449799	cg08218330	4.62437996161498e-06	SLAMF1_F24
449800	cg16777413	1.55022255666934e-06	SLAMF1_F24
449801	cg23721529	-3.95560524519484e-06	SLAMF1_F24
449802	cg02536120	5.21400014549712e-06	SLAMF1_F24
449803	cg16452329	-1.51295762169804e-07	SLAMF1_F24
449804	cg14986832	-6.07461207605294e-08	SLAMF1_F24
449805	cg09871005	1.68058242297329e-06	SLAMF1_F24
449806	cg20701977	1.67872801483182e-07	SLAMF1_F24
449807	cg22883623	-8.00576006767507e-07	SLAMF1_F24
449808	cg15551915	2.51682021606964e-06	SLAMF1_F24
449809	cg23307829	8.24096978640094e-07	SLAMF1_F24
449810	cg00454010	2.40644868965337e-07	SLAMF1_F24
449811	cg21317966	-1.16095746053262e-06	SLAMF1_F24
449812	cg05495638	-6.17358883995229e-06	SLAMF1_F24
449813	cg25865553	1.83269767183537e-06	SLAMF1_F24
449814	cg16310095	3.62435634005513e-07	SLAMF1_F24
449815	cg08863643	3.23537934971717e-06	SLAMF1_F24
449816	cg08163173	1.59810592936462e-06	SLAMF1_F24
449817	cg13767324	4.77812861468253e-07	SLAMF1_F24
449818	cg11650874	1.0823778506601e-06	SLAMF1_F24
449819	cg26192279	2.57286198508749e-06	SLAMF1_F24
449820	cg02687388	-1.06610357429698e-06	SLAMF1_F24
449821	cg14092160	6.05476925949338e-07	SLAMF1_F24
449822	cg20390702	-2.59454964657196e-08	SLAMF1_F24
449823	cg02968508	2.63506965644444e-07	SLAMF1_F24
449824	cg07083023	-1.82167145933968e-05	SLAMF1_F24
449825	cg22536036	1.08937158328164e-06	SLAMF1_F24
449826	cg25904659	7.96138444986116e-07	SLAMF1_F24
449827	cg19574388	5.04783283312276e-06	SLAMF1_F24
449828	cg17590914	-4.00688467265004e-06	SLAMF1_F24
449829	cg08695452	-3.90229209030408e-06	SLAMF1_F24
449830	cg21854649	1.07681462336445e-05	SLAMF1_F24
449831	cg22453911	-4.10406897001248e-08	SLAMF1_F24
449832	cg26513591	2.34607258816919e-06	SLAMF1_F24
449833	cg18219160	-3.6628474575863e-08	SLAMF1_F24
449834	cg14993820	-2.34925902800793e-09	SLAMF1_F24
449835	cg12049769	4.01607684679219e-07	SLAMF1_F24
449836	cg12323265	-2.71677258443935e-06	SLAMF1_F24
449837	cg12047722	-3.09984587152956e-08	SLAMF1_F24
449838	cg23641441	5.27200178211007e-06	SLAMF1_F24
449839	cg21910543	-4.51861488319408e-07	SLAMF1_F24
449840	cg21180703	-7.55389187041405e-07	SLAMF1_F24
449841	cg05164937	1.69928739443539e-06	SLAMF1_F24
449842	cg23034100	-2.9621359418091e-06	SLAMF1_F24
449843	cg25720854	5.05155681311237e-06	SLAMF1_F24
449844	cg07115744	-1.12592547608455e-06	SLAMF1_F24
449845	cg13814657	-5.3451072900833e-06	SLAMF1_F24
449846	cg18232497	5.4645370554044e-07	SLAMF1_F24
449847	cg02695036	4.8820095183063e-06	SLAMF1_F24
449848	cg09294246	-2.9056763824332e-06	SLAMF1_F24
449849	cg26299944	-3.99382494440013e-06	SLAMF1_F24
449850	cg01802415	1.03709779948481e-06	SLAMF1_F24
449851	cg02707290	-6.27823736935139e-06	SLAMF1_F24
449852	cg26673722	2.60631614008529e-06	SLAMF1_F24
449853	cg26159763	5.28288407376962e-06	SLAMF1_F24
449854	cg04451031	1.15584953064652e-06	SLAMF1_F24
449855	cg24376955	-1.67990793651781e-07	SLAMF1_F24
449856	cg07275436	4.54755256777589e-08	SLAMF1_F24
449857	cg12643708	1.80651957278214e-06	SLAMF1_F24
449858	cg17427732	-6.64282653156226e-07	SLAMF1_F24
449859	cg12691994	8.8072047036619e-08	SLAMF1_F24
449860	cg17842399	1.07050969452094e-07	SLAMF1_F24
449861	cg13407975	2.89098495560996e-06	SLAMF1_F24
449862	cg09787640	1.20733174262063e-06	SLAMF1_F24
449863	cg24895954	-2.51745319526385e-06	SLAMF1_F24
449864	cg00991578	-4.99935577274626e-07	SLAMF1_F24
449865	cg14536697	7.08300607180294e-07	SLAMF1_F24
449866	cg15908324	3.3665092460297e-06	SLAMF1_F24
449867	cg14781919	9.15612033323167e-08	SLAMF1_F24
449868	cg13280056	2.29781047915809e-06	SLAMF1_F24
449869	cg05255275	-1.11084085091446e-07	SLAMF1_F24
449870	cg00564061	6.42396038887115e-06	SLAMF1_F24
449871	cg24296196	-3.57319409161536e-06	SLAMF1_F24
449872	cg23300732	1.19979574072272e-07	SLAMF1_F24
449873	cg23171208	3.31661531248075e-06	SLAMF1_F24
449874	cg15729875	1.36511976169917e-06	SLAMF1_F24
449875	cg23671326	-7.91226691726412e-07	SLAMF1_F24
449876	cg15892617	-2.3946609829722e-06	SLAMF1_F24
449877	cg23974473	6.79507969094026e-07	SLAMF1_F24
449878	cg06375786	-8.59577707326443e-08	SLAMF1_F24
449879	cg00078221	4.20743793859248e-06	SLAMF1_F24
449880	cg14770246	-7.0039840663033e-06	SLAMF1_F24
449881	cg00848392	5.53339216276005e-06	SLAMF1_F24
449882	cg03726564	2.19906384677769e-06	SLAMF1_F24
449883	cg08330683	-2.55033376851762e-06	SLAMF1_F24
449884	cg24271951	3.56847565282748e-06	SLAMF1_F24
449885	ch.9.17528768R	-9.10910915399622e-08	SLAMF1_F24
449886	cg02518068	3.55606284086743e-06	SLAMF1_F24
449887	cg03427917	4.27367316295089e-07	SLAMF1_F24
449888	cg17817067	9.79187485193351e-07	SLAMF1_F24
449889	cg03299331	1.15757541719361e-07	SLAMF1_F24
449890	cg24936781	1.43050658388788e-06	SLAMF1_F24
449891	cg09541654	-3.99191474785738e-06	SLAMF1_F24
449892	cg15826519	3.08255187034345e-06	SLAMF1_F24
449893	cg10106505	1.23213500348346e-08	SLAMF1_F24
449894	cg21218848	-2.36480376734847e-06	SLAMF1_F24
449895	cg26752198	-6.5225287927401e-08	SLAMF1_F24
449896	cg00518299	1.72332928510072e-06	SLAMF1_F24
449897	cg26548906	-3.25064004068009e-06	SLAMF1_F24
449898	cg01105229	-2.15183599253224e-06	SLAMF1_F24
449899	cg26202898	-1.03961385285194e-06	SLAMF1_F24
449900	cg26605865	1.24400720600764e-06	SLAMF1_F24
449901	cg08868211	1.14433195618415e-06	SLAMF1_F24
449902	cg08479926	6.73474008672695e-06	SLAMF1_F24
449903	cg04873833	4.21542244829319e-06	SLAMF1_F24
449904	cg18735136	3.4064262649805e-06	SLAMF1_F24
449905	cg04508233	-2.14623027443206e-08	SLAMF1_F24
449906	cg06383579	1.39067916072138e-07	SLAMF1_F24
449907	cg10587895	3.43823980753928e-06	SLAMF1_F24
449908	cg22362254	-3.64252750752708e-06	SLAMF1_F24
449909	cg06208651	-1.87694881788237e-07	SLAMF1_F24
449910	cg04843821	-1.49105362224184e-05	SLAMF1_F24
449911	cg27470901	-1.18639773900897e-06	SLAMF1_F24
449912	cg22496986	-4.08827495369335e-06	SLAMF1_F24
449913	cg25896441	9.97698695998942e-07	SLAMF1_F24
449914	cg23194364	6.08294499072499e-06	SLAMF1_F24
449915	cg03085262	2.06026519585531e-06	SLAMF1_F24
449916	cg04514467	-7.34645674989814e-07	SLAMF1_F24
449917	cg19680631	5.34598499715831e-06	SLAMF1_F24
449918	cg24669121	5.03317461735165e-06	SLAMF1_F24
449919	cg14513467	-2.24108954814571e-06	SLAMF1_F24
449920	cg00126261	1.40092517985538e-06	SLAMF1_F24
449921	cg08783317	1.94859978318389e-06	SLAMF1_F24
449922	cg27562259	-3.19588924776828e-06	SLAMF1_F24
449923	cg06393263	-7.6831010101538e-06	SLAMF1_F24
449924	cg06267728	2.6777273521386e-07	SLAMF1_F24
449925	cg19320358	1.92387887333978e-06	SLAMF1_F24
449926	cg27005484	3.22713857363174e-08	SLAMF1_F24
449927	cg00316015	1.16924001320659e-06	SLAMF1_F24
449928	cg13997901	-1.00896553948119e-07	SLAMF1_F24
449929	cg01181084	1.59430751585442e-06	SLAMF1_F24
449930	cg14163502	-2.67358840712254e-06	SLAMF1_F24
449931	cg18639129	-4.05852752615441e-06	SLAMF1_F24
449932	cg02925872	3.03931078600433e-06	SLAMF1_F24
449933	cg26053872	2.06854566575401e-06	SLAMF1_F24
449934	cg01505406	-1.31463668948962e-07	SLAMF1_F24
449935	cg20654074	-1.64854880621935e-06	SLAMF1_F24
449936	cg11628864	3.42742195132328e-06	SLAMF1_F24
449937	cg22224310	-3.24776263495103e-07	SLAMF1_F24
449938	cg08983966	-4.84311630755411e-07	SLAMF1_F24
449939	cg02344926	1.11805574164136e-07	SLAMF1_F24
449940	cg05090335	-2.53774112704213e-06	SLAMF1_F24
449941	cg02383227	-5.25011344136575e-06	SLAMF1_F24
449942	cg25631723	5.04736654943327e-07	SLAMF1_F24
449943	cg10099827	-2.81300902806259e-06	SLAMF1_F24
449944	cg16587616	3.72975912293744e-06	SLAMF1_F24
449945	cg27449328	3.91942739247603e-06	SLAMF1_F24
449946	cg25613910	-2.83884627817066e-07	SLAMF1_F24
449947	cg04706338	-3.13852730221355e-06	SLAMF1_F24
449948	cg15185065	1.50414264177071e-06	SLAMF1_F24
449949	cg08576979	-2.43820010093937e-06	SLAMF1_F24
449950	cg01382953	-3.64638363831321e-06	SLAMF1_F24
449951	cg10937776	-3.04129264677189e-07	SLAMF1_F24
449952	cg11934460	-2.87986052964693e-07	SLAMF1_F24
449953	cg19705237	-2.70278260465595e-07	SLAMF1_F24
449954	cg00414890	1.99143426047513e-06	SLAMF1_F24
449955	cg12112098	1.08098897425455e-06	SLAMF1_F24
449956	cg13747962	4.75861909670912e-06	SLAMF1_F24
449957	cg04397490	1.36991945410132e-06	SLAMF1_F24
449958	cg25904585	2.04880397367751e-06	SLAMF1_F24
449959	cg02478676	6.43256488595021e-06	SLAMF1_F24
449960	cg04745698	-7.43638672742267e-07	SLAMF1_F24
449961	cg23310835	3.67755010499763e-07	SLAMF1_F24
449962	cg15195814	-6.25726029037263e-06	SLAMF1_F24
449963	cg27376182	2.24802654300155e-07	SLAMF1_F24
449964	cg27535341	-2.54235178599408e-06	SLAMF1_F24
449965	cg00533333	1.07106359858265e-06	SLAMF1_F24
449966	cg20566475	-1.12976159973055e-06	SLAMF1_F24
449967	cg11624708	1.03107363767516e-06	SLAMF1_F24
449968	cg04768630	6.21074076599521e-07	SLAMF1_F24
449969	cg03115705	-1.23316052783173e-06	SLAMF1_F24
449970	cg20750889	-3.95817299469714e-06	SLAMF1_F24
449971	cg11031116	7.70191355196242e-07	SLAMF1_F24
449972	cg02139871	4.4792932348091e-07	SLAMF1_F24
449973	cg19459056	-8.99063295539422e-07	SLAMF1_F24
449974	cg18866267	7.04882758480295e-06	SLAMF1_F24
449975	cg07505049	3.44332063060084e-07	SLAMF1_F24
449976	cg15487992	2.97584344854011e-07	SLAMF1_F24
449977	cg24438906	1.62462054283147e-07	SLAMF1_F24
449978	cg05241308	5.0573686351202e-06	SLAMF1_F24
449979	cg13335024	1.60574721463903e-06	SLAMF1_F24
449980	cg05821816	-1.66041173763661e-07	SLAMF1_F24
449981	cg05540822	-2.99143783946229e-06	SLAMF1_F24
449982	cg15357118	5.76972694907839e-06	SLAMF1_F24
449983	cg02182587	-5.43704858174995e-06	SLAMF1_F24
449984	cg11648981	3.03014301775129e-06	SLAMF1_F24
449985	cg15139182	-2.27254568354348e-06	SLAMF1_F24
449986	cg22794860	6.00739833240664e-08	SLAMF1_F24
449987	cg08303483	-8.60904533251924e-07	SLAMF1_F24
449988	cg04568710	-3.80362432821424e-07	SLAMF1_F24
449989	cg26332782	8.37856915508142e-07	SLAMF1_F24
449990	cg25232669	2.77602109451727e-06	SLAMF1_F24
449991	cg10542770	6.60328792327463e-06	SLAMF1_F24
449992	cg15897774	2.14711520138342e-07	SLAMF1_F24
449993	cg16328271	-3.59676452645774e-06	SLAMF1_F24
449994	cg09849747	1.7067121920598e-07	SLAMF1_F24
449995	cg04676672	2.03447670765073e-06	SLAMF1_F24
449996	cg11380807	1.99860514187809e-06	SLAMF1_F24
449997	cg22473425	-3.84297910837521e-06	SLAMF1_F24
449998	cg06750017	-4.41190066167652e-06	SLAMF1_F24
449999	cg18341736	-4.96307818613543e-06	SLAMF1_F24
450000	cg07751315	1.99680012172651e-06	SLAMF1_F24
450001	cg00660105	5.45917170273504e-06	SLAMF1_F24
450002	cg00050496	2.23090349158848e-06	SLAMF1_F24
450003	cg25207627	-1.40159816421667e-06	SLAMF1_F24
450004	cg01533177	2.40928732101187e-06	SLAMF1_F24
450005	cg26031499	7.67359752336194e-08	SLAMF1_F24
450006	cg23819679	3.44370117278847e-08	SLAMF1_F24
450007	cg11466935	-3.64919849360428e-06	SLAMF1_F24
450008	cg19226203	5.8842244054023e-07	SLAMF1_F24
450009	cg17925084	2.8155786140976e-06	SLAMF1_F24
450010	cg26167161	-9.77627293843689e-07	SLAMF1_F24
450011	cg21715488	7.29852955586127e-07	SLAMF1_F24
450012	cg18822598	3.17689989587033e-06	SLAMF1_F24
450013	cg04982193	5.91774149825744e-06	SLAMF1_F24
450014	cg04358685	-1.02312898304043e-06	SLAMF1_F24
450015	cg18266479	-1.55115073447335e-06	SLAMF1_F24
450016	cg07723459	-1.24657067512904e-06	SLAMF1_F24
450017	cg16579646	2.73204072725687e-06	SLAMF1_F24
450018	cg25998860	8.96847066601559e-07	SLAMF1_F24
450019	cg07403646	3.88086899259304e-07	SLAMF1_F24
450020	cg02433272	-3.66740425736826e-06	SLAMF1_F24
450021	cg21889093	6.1530927991834e-08	SLAMF1_F24
450022	cg19259280	5.85946900421699e-07	SLAMF1_F24
450023	cg06789545	-1.87010234731868e-06	SLAMF1_F24
450024	cg18213495	2.19343540762381e-06	SLAMF1_F24
450025	cg14669616	4.85699005963558e-06	SLAMF1_F24
450026	cg24610666	-5.02480655766853e-06	SLAMF1_F24
450027	cg04529139	4.12048766284073e-06	SLAMF1_F24
450028	cg05476389	1.32848784264693e-06	SLAMF1_F24
450029	cg26091304	-2.10093215352357e-06	SLAMF1_F24
450030	cg17059926	-1.94356325837553e-06	SLAMF1_F24
450031	cg21457856	-1.97467496597905e-06	SLAMF1_F24
450032	cg01520554	1.37671416705948e-08	SLAMF1_F24
450033	cg01831896	-2.60378096782181e-07	SLAMF1_F24
450034	cg25003472	-2.40306936504888e-07	SLAMF1_F24
450035	cg26169700	-7.9537258193523e-06	SLAMF1_F24
450036	cg14057221	-2.0591930698155e-07	SLAMF1_F24
450037	cg17751599	9.59092996085732e-06	SLAMF1_F24
450038	cg19582686	-1.13640669942121e-06	SLAMF1_F24
450039	cg04300536	1.5065508118169e-06	SLAMF1_F24
450040	cg27224718	1.83345860175881e-06	SLAMF1_F24
450041	cg17832001	6.23680803440804e-06	SLAMF1_F24
450042	cg23056703	-4.70629284833509e-06	SLAMF1_F24
450043	cg00809930	-8.62574879080305e-07	SLAMF1_F24
450044	cg05323251	1.41997656966557e-06	SLAMF1_F24
450045	cg25538883	-1.35671974120976e-06	SLAMF1_F24
450046	cg04752053	1.18087263460339e-05	SLAMF1_F24
450047	cg15446012	1.61464837781644e-06	SLAMF1_F24
450048	cg02761376	1.91366035788064e-08	SLAMF1_F24
450049	cg04305621	6.79497201260498e-06	SLAMF1_F24
450050	cg19456061	-8.107361104385e-07	SLAMF1_F24
450051	cg06679990	-2.65586192276261e-06	SLAMF1_F24
450052	cg20501491	1.78722981268111e-06	SLAMF1_F24
450053	cg00743325	-1.30784962585475e-07	SLAMF1_F24
450054	cg24527396	1.14329272907232e-06	SLAMF1_F24
450055	cg16163850	2.18950750444677e-07	SLAMF1_F24
450056	cg06996147	3.894446220868e-06	SLAMF1_F24
450057	cg25021681	4.93783009526657e-06	SLAMF1_F24
450058	cg02570977	-3.79525520935885e-08	SLAMF1_F24
450059	cg26526276	4.57173241819685e-06	SLAMF1_F24
450060	cg22511970	-2.89666077961109e-07	SLAMF1_F24
450061	cg05048475	-3.79099602696088e-07	SLAMF1_F24
450062	cg06352867	-2.41167566703475e-07	SLAMF1_F24
450063	cg06694826	4.0762838057777e-06	SLAMF1_F24
450064	cg01456440	7.1216914274684e-07	SLAMF1_F24
450065	cg02902395	-4.28987958539183e-08	SLAMF1_F24
450066	cg21239227	9.28102811776952e-06	SLAMF1_F24
450067	cg01129566	4.62314932571354e-07	SLAMF1_F24
450068	cg13592643	-7.0161645271986e-07	SLAMF1_F24
450069	cg16903850	-3.19497676831139e-07	SLAMF1_F24
450070	cg06197372	2.49841474702741e-07	SLAMF1_F24
450071	cg23870213	1.05294212645051e-06	SLAMF1_F24
450072	cg07379204	1.00331755308437e-05	SLAMF1_F24
450073	cg07340145	-4.80758650759558e-07	SLAMF1_F24
450074	cg08133937	-8.59068534498394e-07	SLAMF1_F24
450075	cg03455418	8.64861607640197e-06	SLAMF1_F24
450076	cg18176509	-6.18047740089218e-07	SLAMF1_F24
450077	cg10804711	2.72459644204252e-06	SLAMF1_F24
450078	cg11694538	6.56515737851697e-06	SLAMF1_F24
450079	cg17255928	1.86804466561662e-06	SLAMF1_F24
450080	cg14795555	-1.02855651772848e-05	SLAMF1_F24
450081	cg14658630	-1.14394794680656e-06	SLAMF1_F24
450082	cg02221424	-5.91264617207624e-08	SLAMF1_F24
450083	cg21876832	-3.3475670134261e-06	SLAMF1_F24
450084	cg26255560	1.68765400781371e-07	SLAMF1_F24
450085	cg04387417	-9.93706882109042e-07	SLAMF1_F24
450086	cg14456682	-7.58341601345703e-06	SLAMF1_F24
450087	cg17010745	2.38113489680384e-06	SLAMF1_F24
450088	cg17507385	1.80398798226215e-06	SLAMF1_F24
450089	cg07134930	2.41218067236426e-06	SLAMF1_F24
450090	cg00659458	3.28491640949638e-07	SLAMF1_F24
450091	cg24432633	2.67201440589937e-06	SLAMF1_F24
450092	cg04140297	-7.68385545851507e-07	SLAMF1_F24
450093	cg07944721	9.43183256393336e-06	SLAMF1_F24
450094	cg23123165	-1.28841408865466e-05	SLAMF1_F24
450095	cg01447495	1.64354815767862e-06	SLAMF1_F24
450096	cg08496016	3.63171631338424e-07	SLAMF1_F24
450097	cg07337290	-3.07136319770154e-07	SLAMF1_F24
450098	cg15317609	-5.19517348321684e-07	SLAMF1_F24
450099	cg07726667	-1.15056204966812e-06	SLAMF1_F24
450100	cg08562592	-2.47215963281356e-06	SLAMF1_F24
450101	cg06013057	7.98221980103578e-06	SLAMF1_F24
450102	cg23409608	1.98898501589013e-06	SLAMF1_F24
450103	cg15671782	3.72251970969453e-08	SLAMF1_F24
450104	cg18778196	2.51769777087715e-06	SLAMF1_F24
450105	cg24416609	-1.63601516124502e-06	SLAMF1_F24
450106	cg23250927	-7.64577799609611e-06	SLAMF1_F24
450107	cg23682469	2.19484864502939e-06	SLAMF1_F24
450108	cg05573761	9.93947030206331e-08	SLAMF1_F24
450109	cg22535089	-3.8057723843666e-06	SLAMF1_F24
450110	cg16610070	-2.3009736154849e-06	SLAMF1_F24
450111	cg07720990	2.99113893022877e-06	SLAMF1_F24
450112	cg10229107	4.84901418362366e-06	SLAMF1_F24
450113	cg19421218	-4.75699645224205e-06	SLAMF1_F24
450114	cg12040425	9.29784774650389e-06	SLAMF1_F24
450115	cg18014207	5.9188124778975e-07	SLAMF1_F24
450116	cg00008695	1.6918168422095e-07	SLAMF1_F24
450117	cg05533493	7.03703329735661e-06	SLAMF1_F24
450118	cg02765045	3.72511163136243e-07	SLAMF1_F24
450119	cg08215918	-6.84934684999443e-08	SLAMF1_F24
450120	cg00484635	-9.32976966129428e-09	SLAMF1_F24
450121	cg15881027	-4.71859787614953e-06	SLAMF1_F24
450122	cg11125315	-1.82714345292308e-06	SLAMF1_F24
450123	cg22486352	-7.65991181247775e-07	SLAMF1_F24
450124	cg09449824	8.60798511742823e-08	SLAMF1_F24
450125	cg03830168	-4.96622601056183e-07	SLAMF1_F24
450126	cg10669146	6.68420215445226e-07	SLAMF1_F24
450127	cg21424595	1.00631861755029e-06	SLAMF1_F24
450128	cg22176954	1.00099526302999e-06	SLAMF1_F24
450129	cg20505372	1.53301890879905e-07	SLAMF1_F24
450130	cg02386916	-6.90349469592889e-06	SLAMF1_F24
450131	cg00651186	-3.77457049624044e-06	SLAMF1_F24
450132	cg18344740	-2.1264692690236e-07	SLAMF1_F24
450133	cg15972506	2.34067643121672e-06	SLAMF1_F24
450134	cg22871947	-9.94928571661567e-07	SLAMF1_F24
450135	cg09125402	2.23601755954036e-06	SLAMF1_F24
450136	cg24511404	1.97829136145328e-08	SLAMF1_F24
450137	cg08528826	2.30900400543224e-06	SLAMF1_F24
450138	cg07568665	-1.48518168005767e-07	SLAMF1_F24
450139	cg26780404	6.05872953604582e-08	SLAMF1_F24
450140	cg26462931	1.01198698818075e-09	SLAMF1_F24
450141	cg24521542	3.53831694839001e-06	SLAMF1_F24
450142	cg14327394	-2.63462156604702e-06	SLAMF1_F24
450143	cg01604903	-5.09264917134219e-07	SLAMF1_F24
450144	cg07538176	-9.76512709758683e-08	SLAMF1_F24
450145	cg05942449	-9.64600809921497e-07	SLAMF1_F24
450146	cg00187503	1.75916746241993e-06	SLAMF1_F24
450147	cg16682112	4.46278615035601e-07	SLAMF1_F24
450148	cg05777757	-2.08941280006306e-07	SLAMF1_F24
450149	cg00882151	-3.87471852403245e-07	SLAMF1_F24
450150	cg03200650	-2.23276645873091e-06	SLAMF1_F24
450151	cg16170319	1.87734044464887e-07	SLAMF1_F24
450152	cg20157693	4.13535824353931e-06	SLAMF1_F24
450153	cg20990238	1.58807318482267e-06	SLAMF1_F24
450154	cg07679590	-2.728240392277e-06	SLAMF1_F24
450155	cg20733436	-1.07670157737494e-06	SLAMF1_F24
450156	cg26116747	2.75651852051333e-06	SLAMF1_F24
450157	cg14672106	-8.74234003392761e-07	SLAMF1_F24
450158	cg11257981	2.37740614832439e-07	SLAMF1_F24
450159	cg27191520	-4.03586418920539e-06	SLAMF1_F24
450160	cg05780753	1.44212956390217e-06	SLAMF1_F24
450161	cg26575633	3.67702943653892e-06	SLAMF1_F24
450162	cg13712952	-6.16668210939016e-06	SLAMF1_F24
450163	cg03232343	9.87732983008826e-07	SLAMF1_F24
450164	cg18308338	-3.63294133930888e-06	SLAMF1_F24
450165	cg00645276	-8.86657812670877e-06	SLAMF1_F24
450166	cg23030021	4.55802593254402e-07	SLAMF1_F24
450167	cg03028280	-1.76992799871382e-07	SLAMF1_F24
450168	cg23449696	1.51608419188064e-06	SLAMF1_F24
450169	cg07920503	-5.49983241891486e-07	SLAMF1_F24
450170	cg19080638	3.26063733805438e-06	SLAMF1_F24
450171	cg16823976	2.04746349554422e-06	SLAMF1_F24
450172	cg12025499	-1.83312515774445e-06	SLAMF1_F24
450173	cg00929798	9.91271295078738e-07	SLAMF1_F24
450174	cg26068079	4.98658078927073e-07	SLAMF1_F24
450175	cg14782678	1.86789218992153e-06	SLAMF1_F24
450176	cg15607367	6.44722331014056e-06	SLAMF1_F24
450177	cg07287258	-5.25081383099875e-09	SLAMF1_F24
450178	cg07043247	6.70122011906479e-07	SLAMF1_F24
450179	cg14071548	-4.5041912693148e-06	SLAMF1_F24
450180	cg25592314	-4.69102148576803e-06	SLAMF1_F24
450181	cg20012915	1.08978927258527e-06	SLAMF1_F24
450182	cg15447470	2.3114106691578e-06	SLAMF1_F24
450183	cg26140637	1.67792925532692e-06	SLAMF1_F24
450184	cg11961999	-6.14812888145281e-06	SLAMF1_F24
450185	cg15957684	-5.4821061951995e-07	SLAMF1_F24
450186	cg14504536	3.53128772161054e-07	SLAMF1_F24
450187	cg07300466	1.01771499395094e-07	SLAMF1_F24
450188	cg05144549	5.19633805838539e-06	SLAMF1_F24
450189	cg07381692	-3.30851909029698e-06	SLAMF1_F24
450190	cg03789934	2.81957676466849e-06	SLAMF1_F24
450191	cg14433497	-3.75567574712994e-07	SLAMF1_F24
450192	cg07195674	-1.29705894155015e-05	SLAMF1_F24
450193	cg26589036	-2.45099357657042e-06	SLAMF1_F24
450194	cg04458798	-1.54404354134613e-07	SLAMF1_F24
450195	cg21962918	3.13354458084463e-07	SLAMF1_F24
450196	cg13302401	9.94958369689576e-07	SLAMF1_F24
450197	cg18801806	-2.6206664164967e-06	SLAMF1_F24
450198	cg05141870	-1.97732476459606e-08	SLAMF1_F24
450199	cg14390798	2.38704176271089e-06	SLAMF1_F24
450200	cg24091270	1.62394013886145e-07	SLAMF1_F24
450201	cg02538825	-5.54115480051919e-07	SLAMF1_F24
450202	cg08950299	-1.50363396078192e-06	SLAMF1_F24
450203	cg24658321	-1.34283880697509e-06	SLAMF1_F24
450204	cg15610198	-1.35111103951997e-06	SLAMF1_F24
450205	cg09533556	-5.13926674268642e-07	SLAMF1_F24
450206	cg15746870	1.64069447612288e-06	SLAMF1_F24
450207	cg15191052	1.02472168041631e-07	SLAMF1_F24
450208	cg24586121	3.16784992914596e-06	SLAMF1_F24
450209	cg19126300	1.1757900413183e-06	SLAMF1_F24
450210	cg02894527	4.16097723444802e-06	SLAMF1_F24
450211	cg04443716	-4.83737194809312e-06	SLAMF1_F24
450212	cg02110182	-1.04701766688875e-06	SLAMF1_F24
450213	cg21230578	-1.25847794048653e-06	SLAMF1_F24
450214	cg24616911	4.4528492594127e-07	SLAMF1_F24
450215	cg10381247	1.17270192171686e-06	SLAMF1_F24
450216	cg14578612	1.78544285055319e-06	SLAMF1_F24
450217	cg00485356	3.64463732694053e-06	SLAMF1_F24
450218	cg02326750	2.29854184668971e-06	SLAMF1_F24
450219	cg07966783	-8.77045211530107e-06	SLAMF1_F24
450220	cg16101902	2.22524790445435e-06	SLAMF1_F24
450221	cg17529663	-4.70705603310379e-06	SLAMF1_F24
450222	cg26850469	-4.93770487239414e-06	SLAMF1_F24
450223	cg08510940	3.01374103728917e-06	SLAMF1_F24
450224	cg11573667	5.26407683155681e-06	SLAMF1_F24
450225	cg04387836	-1.69672484303687e-06	SLAMF1_F24
450226	cg19189410	-6.75233953747211e-08	SLAMF1_F24
450227	cg20648141	-3.65059953085677e-06	SLAMF1_F24
450228	cg24473500	-1.02781480626567e-06	SLAMF1_F24
450229	cg16245318	-3.68870478082038e-06	SLAMF1_F24
450230	cg23655658	1.16283260291647e-06	SLAMF1_F24
450231	cg03688884	-3.18027958627001e-07	SLAMF1_F24
450232	cg00136225	1.37135471290605e-06	SLAMF1_F24
450233	cg27502078	7.34764227558404e-07	SLAMF1_F24
450234	cg00429105	3.72940538800529e-07	SLAMF1_F24
450235	cg09577324	-9.0751522969616e-06	SLAMF1_F24
450236	cg09546814	-1.99173418057046e-06	SLAMF1_F24
450237	cg27195274	7.63808608234407e-08	SLAMF1_F24
450238	cg03885247	-3.14519056428005e-06	SLAMF1_F24
450239	cg07985366	4.72741733529548e-06	SLAMF1_F24
450240	cg16738620	2.69406295506666e-06	SLAMF1_F24
450241	cg08081156	2.13289364174705e-06	SLAMF1_F24
450242	cg18654622	-1.73293936775844e-06	SLAMF1_F24
450243	cg19081224	-1.94784714351091e-07	SLAMF1_F24
450244	cg15182215	-1.14734993334256e-07	SLAMF1_F24
450245	cg14651190	-3.92648898722613e-07	SLAMF1_F24
450246	cg05603630	4.84907864331401e-08	SLAMF1_F24
450247	cg16686757	2.56117718735346e-06	SLAMF1_F24
450248	cg13116411	-6.93867416804257e-06	SLAMF1_F24
450249	cg14849727	-3.72102994122391e-07	SLAMF1_F24
450250	cg22801942	3.06410883511471e-06	SLAMF1_F24
450251	cg26217085	-3.24819093431174e-06	SLAMF1_F24
450252	cg20579990	-9.07176827104102e-07	SLAMF1_F24
450253	cg06701473	9.66576180567266e-07	SLAMF1_F24
450254	cg00188579	4.2954495975421e-07	SLAMF1_F24
450255	cg26580576	-2.50948675764448e-08	SLAMF1_F24
450256	cg27286346	-2.08757182131056e-06	SLAMF1_F24
450257	cg21946330	-3.09690904508479e-06	SLAMF1_F24
450258	cg12594749	1.02955916200728e-06	SLAMF1_F24
450259	cg06351494	-6.35097849601474e-08	SLAMF1_F24
450260	cg14501118	4.89132446542192e-06	SLAMF1_F24
450261	cg11159295	1.36719400014178e-06	SLAMF1_F24
450262	cg03943270	1.6235495398357e-07	SLAMF1_F24
450263	cg16421090	2.72394797314316e-06	SLAMF1_F24
450264	cg21994152	-5.7803161312398e-06	SLAMF1_F24
450265	cg21901790	-5.33104966113228e-07	SLAMF1_F24
450266	cg10115827	-6.77458150002113e-08	SLAMF1_F24
450267	cg15812322	1.5718611846185e-05	SLAMF1_F24
450268	cg02411654	-3.56585315311068e-07	SLAMF1_F24
450269	cg06648971	-1.17723677753016e-07	SLAMF1_F24
450270	cg08619842	-1.69598133766208e-06	SLAMF1_F24
450271	cg23309985	-2.43061541752216e-06	SLAMF1_F24
450272	cg01997544	-3.78991153964418e-06	SLAMF1_F24
450273	cg09608534	2.15068496297819e-06	SLAMF1_F24
450274	cg03431555	6.91117107321573e-07	SLAMF1_F24
450275	cg26660137	5.58837365500366e-07	SLAMF1_F24
450276	cg25011530	-1.46172062103584e-07	SLAMF1_F24
450277	cg10959866	-1.88793650253948e-06	SLAMF1_F24
450278	cg16025188	-1.00093328203777e-07	SLAMF1_F24
450279	cg09057120	-5.31432015105957e-06	SLAMF1_F24
450280	cg27614534	-5.87171795643897e-08	SLAMF1_F24
450281	cg23227345	-6.8930104778847e-07	SLAMF1_F24
450282	cg05410910	1.65813852713494e-06	SLAMF1_F24
450283	cg14898114	-7.91191661397408e-06	SLAMF1_F24
450284	cg19638860	1.50105928141449e-07	SLAMF1_F24
450285	cg05425929	3.8830837734966e-07	SLAMF1_F24
450286	cg17385318	9.27383149624819e-07	SLAMF1_F24
450287	cg16323250	-3.22040386456814e-06	SLAMF1_F24
450288	cg21334513	9.40682400031454e-06	SLAMF1_F24
450289	cg03672625	-2.39608996032495e-07	SLAMF1_F24
450290	cg09121047	-1.58836561849652e-06	SLAMF1_F24
450291	cg05651554	-9.26303597147624e-07	SLAMF1_F24
450292	cg10209431	1.0809917657334e-06	SLAMF1_F24
450293	cg01684824	7.75213321863274e-08	SLAMF1_F24
450294	cg11574248	1.39149072236216e-06	SLAMF1_F24
450295	cg02489677	1.09182598955063e-06	SLAMF1_F24
450296	cg00748720	-7.62986579690046e-06	SLAMF1_F24
450297	cg04118102	4.13726867354055e-07	SLAMF1_F24
450298	cg27301988	4.11602398469343e-06	SLAMF1_F24
450299	cg12860753	2.13762906892229e-06	SLAMF1_F24
450300	cg02470697	7.93227659444984e-07	SLAMF1_F24
450301	cg13787272	-4.58340936442673e-07	SLAMF1_F24
450302	cg22916646	-7.83838329553843e-07	SLAMF1_F24
450303	cg06029655	3.09761439091325e-06	SLAMF1_F24
450304	cg21308016	1.3879822966075e-06	SLAMF1_F24
450305	cg02325470	3.85794130622785e-06	SLAMF1_F24
450306	cg12448920	1.33453853683927e-07	SLAMF1_F24
450307	cg21671867	1.3995024137423e-07	SLAMF1_F24
450308	cg11857835	-1.05393276682636e-06	SLAMF1_F24
450309	cg09058911	4.02059738661206e-06	SLAMF1_F24
450310	cg16641903	8.49272039055013e-07	SLAMF1_F24
450311	cg02703563	1.93278846592583e-06	SLAMF1_F24
450312	cg06795864	1.97483845836771e-06	SLAMF1_F24
450313	cg25518092	2.91509589968908e-06	SLAMF1_F24
450314	cg25428429	3.66922812983221e-07	SLAMF1_F24
450315	cg24823632	4.71547159105337e-08	SLAMF1_F24
450316	cg17429065	-2.18949617370843e-06	SLAMF1_F24
450317	cg03215419	1.46624167929996e-06	SLAMF1_F24
450318	cg20514239	-7.5406216560595e-06	SLAMF1_F24
450319	cg18436898	1.99893026998633e-06	SLAMF1_F24
450320	cg12261506	8.01206335451023e-07	SLAMF1_F24
450321	cg21695154	-1.06805949985095e-06	SLAMF1_F24
450322	cg27173078	-3.18100521085551e-08	SLAMF1_F24
450323	cg01109535	1.41464222334722e-06	SLAMF1_F24
450324	cg21015705	5.12057868648202e-06	SLAMF1_F24
450325	cg00341966	7.51021986898263e-08	SLAMF1_F24
450326	cg20164549	8.81282652316559e-06	SLAMF1_F24
450327	cg12833011	-3.30547101964022e-06	SLAMF1_F24
450328	cg26130533	-4.37056010351571e-07	SLAMF1_F24
450329	cg12924899	-8.73476024165297e-06	SLAMF1_F24
450330	cg19596254	1.70441243344242e-06	SLAMF1_F24
450331	cg06598196	-2.37852465706641e-06	SLAMF1_F24
450332	cg20802794	-1.39427482893264e-05	SLAMF1_F24
450333	cg17494838	-4.95276115848842e-06	SLAMF1_F24
450334	cg13372645	-4.48548262969015e-07	SLAMF1_F24
450335	cg01293723	-5.99910505835722e-06	SLAMF1_F24
450336	cg19800096	-1.36799192862413e-07	SLAMF1_F24
450337	cg10739592	-5.44216348696202e-07	SLAMF1_F24
450338	cg01173316	-2.10574013123055e-06	SLAMF1_F24
450339	cg04458510	-4.36867615551604e-07	SLAMF1_F24
450340	cg24106498	-1.52751724998419e-06	SLAMF1_F24
450341	cg13024117	1.13748044757417e-06	SLAMF1_F24
450342	cg23288755	-1.40135759929563e-06	SLAMF1_F24
450343	cg14977165	2.8130105559949e-06	SLAMF1_F24
450344	cg19942431	5.07952769060574e-06	SLAMF1_F24
450345	cg24297800	-4.73928751076976e-06	SLAMF1_F24
450346	cg06482188	2.05544135368986e-07	SLAMF1_F24
450347	cg06160239	-2.44851919865183e-06	SLAMF1_F24
450348	cg26067250	1.86905670463992e-06	SLAMF1_F24
450349	cg06563313	-1.72580483366943e-06	SLAMF1_F24
450350	cg25021489	-3.97847790773822e-06	SLAMF1_F24
450351	cg20904848	1.79933232487552e-06	SLAMF1_F24
450352	cg13036593	-4.42837565122571e-06	SLAMF1_F24
450353	cg05919233	-1.25373190969055e-06	SLAMF1_F24
450354	cg00692755	-3.03102160235875e-06	SLAMF1_F24
450355	cg21758140	3.40396397438051e-06	SLAMF1_F24
450356	cg23490715	-1.03684165699749e-07	SLAMF1_F24
450357	cg19351954	1.2894199765721e-05	SLAMF1_F24
450358	cg24008892	2.3569543219165e-06	SLAMF1_F24
450359	cg20138766	7.29466642044419e-07	SLAMF1_F24
450360	cg14850580	-3.29803639923844e-07	SLAMF1_F24
450361	cg16936846	5.76156373180322e-07	SLAMF1_F24
450362	cg16907055	-1.58604504277744e-07	SLAMF1_F24
450363	cg24304000	-2.76057002040758e-07	SLAMF1_F24
450364	cg07180508	-4.19996273100584e-07	SLAMF1_F24
450365	cg14629571	4.943208086218e-06	SLAMF1_F24
450366	cg26032026	2.79033263951238e-06	SLAMF1_F24
450367	cg00303223	1.05933862883796e-06	SLAMF1_F24
450368	cg05939956	4.87232461753255e-06	SLAMF1_F24
450369	cg04028541	2.47377799670186e-06	SLAMF1_F24
450370	cg16788288	-1.13481385893321e-06	SLAMF1_F24
450371	cg27350042	5.88472163449411e-07	SLAMF1_F24
450372	cg25910699	1.05987192497827e-06	SLAMF1_F24
450373	cg17064623	4.65498037359893e-06	SLAMF1_F24
450374	cg18341905	-1.18567540213462e-07	SLAMF1_F24
450375	cg18003513	6.77801649765396e-06	SLAMF1_F24
450376	cg03678049	3.95861940035865e-07	SLAMF1_F24
450377	cg20003494	-5.22709048706804e-07	SLAMF1_F24
450378	cg12504284	1.30740834167039e-06	SLAMF1_F24
450379	cg23119827	6.48223359934592e-06	SLAMF1_F24
450380	cg12203206	-3.59064648776158e-07	SLAMF1_F24
450381	cg11682216	1.37127710151343e-07	SLAMF1_F24
450382	cg25323186	-4.26792057206285e-07	SLAMF1_F24
450383	cg12731349	-2.27477659329893e-07	SLAMF1_F24
450384	cg10993085	-3.40306522049334e-06	SLAMF1_F24
450385	cg02476580	2.09809205228442e-06	SLAMF1_F24
450386	cg03570948	-2.91693226415748e-06	SLAMF1_F24
450387	cg26967829	7.06938835488076e-06	SLAMF1_F24
450388	cg22376259	2.32012180177232e-06	SLAMF1_F24
450389	cg16041329	1.18757245402787e-06	SLAMF1_F24
450390	cg04276551	3.9744844879599e-06	SLAMF1_F24
450391	cg20950546	-1.60034308095426e-06	SLAMF1_F24
450392	cg12208612	-1.54800462614904e-07	SLAMF1_F24
450393	cg17201651	-7.55468320438341e-06	SLAMF1_F24
450394	cg21953346	8.52543133365739e-08	SLAMF1_F24
450395	cg20853880	5.13899829339886e-06	SLAMF1_F24
450396	cg05095318	-7.94156974835836e-07	SLAMF1_F24
450397	cg16305094	1.30697897127355e-05	SLAMF1_F24
450398	cg13632981	4.78134017104364e-06	SLAMF1_F24
450399	cg16771198	-7.22247214271316e-07	SLAMF1_F24
450400	cg05144285	4.40002940035195e-06	SLAMF1_F24
450401	cg09167119	-5.18699545876303e-07	SLAMF1_F24
450402	cg05787638	-1.03141920731861e-05	SLAMF1_F24
450403	cg04573632	-2.94798319427189e-06	SLAMF1_F24
450404	cg01233571	-1.35990333836968e-06	SLAMF1_F24
450405	cg10540722	5.09774401619287e-06	SLAMF1_F24
450406	cg20206224	-9.07726351142009e-08	SLAMF1_F24
450407	cg18119109	-1.23930512603616e-06	SLAMF1_F24
450408	cg14414049	1.54283982632266e-06	SLAMF1_F24
450409	cg00571340	-8.44306723511298e-07	SLAMF1_F24
450410	cg02473350	-1.5157763388322e-07	SLAMF1_F24
450411	cg08304412	3.78361712267246e-06	SLAMF1_F24
450412	cg24319143	2.96456935484551e-06	SLAMF1_F24
450413	cg23212627	2.15761082070958e-06	SLAMF1_F24
450414	cg09754810	1.97922465982617e-06	SLAMF1_F24
450415	cg24489972	1.2771089806852e-07	SLAMF1_F24
450416	cg22257056	2.41894804440937e-06	SLAMF1_F24
450417	cg02805142	-2.24097157020253e-06	SLAMF1_F24
450418	cg17713013	2.84653066526532e-06	SLAMF1_F24
450419	cg23728447	5.47925283588051e-06	SLAMF1_F24
450420	cg10143812	5.64131382352487e-07	SLAMF1_F24
450421	cg02027717	-1.98697901556001e-07	SLAMF1_F24
450422	cg18073986	-1.07899870939294e-05	SLAMF1_F24
450423	cg26584653	3.61477147413749e-06	SLAMF1_F24
450424	cg06880317	3.30923419483438e-06	SLAMF1_F24
450425	cg27376128	-6.12132254129702e-08	SLAMF1_F24
450426	cg02914667	-7.41038310182749e-06	SLAMF1_F24
450427	cg02062175	6.09304452492109e-06	SLAMF1_F24
450428	cg21195280	-4.55022330917799e-06	SLAMF1_F24
450429	cg12068737	-5.34026003335878e-07	SLAMF1_F24
450430	cg04346572	-1.10711971450244e-06	SLAMF1_F24
450431	cg08705647	1.35306864017475e-06	SLAMF1_F24
450432	cg02113536	-3.30377129991393e-06	SLAMF1_F24
450433	cg18886071	-6.00731197050611e-06	SLAMF1_F24
450434	cg15026277	-2.74569972500079e-07	SLAMF1_F24
450435	cg12938320	4.40334624924446e-06	SLAMF1_F24
450436	cg06379722	3.50425389397942e-06	SLAMF1_F24
450437	cg08280113	2.54141960863222e-06	SLAMF1_F24
450438	cg03987884	2.65125797616704e-06	SLAMF1_F24
450439	cg05777919	1.94808957082631e-06	SLAMF1_F24
450440	cg16043891	-2.08260278332527e-07	SLAMF1_F24
450441	cg26639906	-6.72891199772968e-07	SLAMF1_F24
450442	cg26116639	1.09624042041497e-05	SLAMF1_F24
450443	cg14189614	-1.81952793211797e-07	SLAMF1_F24
450444	cg02518895	-4.50393662314193e-06	SLAMF1_F24
450445	cg20133131	2.15933559659308e-06	SLAMF1_F24
450446	cg16361013	2.25556485988025e-06	SLAMF1_F24
450447	cg01039849	1.06059624429853e-06	SLAMF1_F24
450448	cg01334024	4.82567356459824e-07	SLAMF1_F24
450449	cg16948554	-5.76781116137908e-07	SLAMF1_F24
450450	cg16070053	-1.00317217287372e-06	SLAMF1_F24
450451	cg11713566	1.62392243236412e-06	SLAMF1_F24
450452	cg04804616	8.16511217875291e-07	SLAMF1_F24
450453	cg08711435	-6.10483465978421e-06	SLAMF1_F24
450454	cg06694119	3.08276605098139e-06	SLAMF1_F24
450455	cg24613798	-2.36221098319131e-06	SLAMF1_F24
450456	cg04568121	-2.5608564868853e-06	SLAMF1_F24
450457	cg25792961	-3.02562063782883e-07	SLAMF1_F24
450458	cg24412083	6.35825378226393e-07	SLAMF1_F24
450459	cg03892714	-3.26177845863902e-06	SLAMF1_F24
450460	cg19513293	4.34331468414267e-06	SLAMF1_F24
450461	cg17455297	1.29843110737027e-05	SLAMF1_F24
450462	cg10319505	2.67950192620222e-07	SLAMF1_F24
450463	cg03891911	-5.94537183434245e-07	SLAMF1_F24
450464	cg05863825	8.28694742961148e-06	SLAMF1_F24
450465	cg12851638	1.63789723051307e-06	SLAMF1_F24
450466	cg08048279	-5.55349334170113e-06	SLAMF1_F24
450467	cg24231885	1.30694568580632e-06	SLAMF1_F24
450468	cg00677236	8.87658732593045e-08	SLAMF1_F24
450469	cg03943186	-7.10205593662628e-06	SLAMF1_F24
450470	cg14298951	2.00192497374378e-07	SLAMF1_F24
450471	cg26458617	-2.75941708420815e-06	SLAMF1_F24
450472	cg11834106	1.47842910092515e-07	SLAMF1_F24
450473	cg06408761	2.34858564349228e-06	SLAMF1_F24
450474	cg00455823	1.52974461263612e-06	SLAMF1_F24
450475	ch.16.74794652R	-1.19157410446997e-06	SLAMF1_F24
450476	cg19456400	1.01734672264522e-06	SLAMF1_F24
450477	cg19569232	-1.29626621015308e-06	SLAMF1_F24
450478	cg21185826	9.72585418572273e-08	SLAMF1_F24
450479	cg06320136	9.57778111915418e-07	SLAMF1_F24
450480	cg24388946	-2.05219267590483e-06	SLAMF1_F24
450481	cg21520763	2.90193653442248e-06	SLAMF1_F24
450482	cg07370588	2.07032639248402e-06	SLAMF1_F24
450483	cg03177392	-2.51754039152686e-06	SLAMF1_F24
450484	cg01827781	7.50525282642142e-06	SLAMF1_F24
450485	cg09161330	2.45244326898292e-06	SLAMF1_F24
450486	cg03328827	-5.33274329715204e-07	SLAMF1_F24
450487	cg17244246	-7.57471919524201e-08	SLAMF1_F24
450488	cg04947676	-5.0375202084406e-06	SLAMF1_F24
450489	cg08213398	-4.57207164288044e-06	SLAMF1_F24
450490	cg27205858	-2.00384716294978e-08	SLAMF1_F24
450491	cg18814344	1.42296069845003e-06	SLAMF1_F24
450492	cg14989962	2.5793249377011e-06	SLAMF1_F24
450493	cg07760898	9.39401859967774e-07	SLAMF1_F24
450494	cg04200762	1.11242121751878e-07	SLAMF1_F24
450495	cg11038627	-4.63548530663338e-07	SLAMF1_F24
450496	cg23045255	1.57592444553487e-07	SLAMF1_F24
450497	cg16549396	8.08365710023519e-06	SLAMF1_F24
450498	cg12680929	-2.54357823036771e-07	SLAMF1_F24
450499	cg05039202	6.86971894477495e-07	SLAMF1_F24
450500	cg24116498	1.21288172515035e-06	SLAMF1_F24
450501	cg15117456	-2.56450823688124e-07	SLAMF1_F24
450502	cg07010088	-3.21871831827992e-06	SLAMF1_F24
450503	cg13466809	1.08321747880636e-06	SLAMF1_F24
450504	cg21465372	-2.47707107398349e-06	SLAMF1_F24
450505	cg04105250	6.9780199868318e-07	SLAMF1_F24
450506	cg21669326	1.58446989914104e-06	SLAMF1_F24
450507	cg08696165	2.44310379277122e-06	SLAMF1_F24
450508	cg16847886	-5.98495756059213e-08	SLAMF1_F24
450509	cg05594766	4.29712764662716e-06	SLAMF1_F24
450510	cg16883691	4.05918923577861e-06	SLAMF1_F24
450511	cg01855313	1.53043968314136e-06	SLAMF1_F24
450512	cg02867216	4.7376753854461e-06	SLAMF1_F24
450513	cg25409889	-6.49729923966015e-07	SLAMF1_F24
450514	cg25050105	1.12805895892692e-06	SLAMF1_F24
450515	cg23172480	1.05145227777539e-05	SLAMF1_F24
450516	cg08309713	1.68812174015506e-06	SLAMF1_F24
450517	cg26953469	-3.36255004668273e-06	SLAMF1_F24
450518	cg14445849	-7.44893591296905e-07	SLAMF1_F24
450519	cg07294785	-1.01181916948432e-06	SLAMF1_F24
450520	cg10197162	-1.11592322686972e-07	SLAMF1_F24
450521	cg15818956	-1.14189810582688e-06	SLAMF1_F24
450522	cg03243962	1.18746426530896e-06	SLAMF1_F24
450523	cg23563960	-2.78029906851314e-07	SLAMF1_F24
450524	cg09126588	-6.45836053815257e-06	SLAMF1_F24
450525	cg08970682	-1.79385811974502e-06	SLAMF1_F24
450526	cg02851043	-6.26781362394838e-06	SLAMF1_F24
450527	cg13169003	-1.52261203986379e-06	SLAMF1_F24
450528	cg25966517	-1.0448720180953e-06	SLAMF1_F24
450529	cg09883673	-5.79270519099945e-06	SLAMF1_F24
450530	cg23280627	1.5550230664213e-06	SLAMF1_F24
450531	cg16057435	3.02425897733199e-06	SLAMF1_F24
450532	cg23404012	-2.4070972929466e-06	SLAMF1_F24
450533	cg12887853	-9.61086764887247e-07	SLAMF1_F24
450534	cg08803023	-1.92113367696076e-06	SLAMF1_F24
450535	cg01923905	-8.01931463300088e-06	SLAMF1_F24
450536	cg04226110	2.11059997037534e-05	SLAMF1_F24
450537	cg12087681	-1.31589434298441e-06	SLAMF1_F24
450538	cg14554716	-3.21537658426998e-06	SLAMF1_F24
450539	cg02976529	-2.03835735095146e-06	SLAMF1_F24
450540	cg00867540	-1.29940052222292e-06	SLAMF1_F24
450541	cg03200801	-6.08863496749407e-07	SLAMF1_F24
450542	cg17432762	-3.48889332459591e-06	SLAMF1_F24
450543	cg15885043	-5.06283576352294e-06	SLAMF1_F24
450544	cg15305070	3.13767011628309e-06	SLAMF1_F24
450545	cg00107935	5.98484054405507e-07	SLAMF1_F24
450546	cg26188685	-5.93682448681511e-06	SLAMF1_F24
450547	cg24339395	-2.82382157962286e-06	SLAMF1_F24
450548	cg09080160	-3.18071571546486e-06	SLAMF1_F24
450549	cg08349723	8.73121342440918e-07	SLAMF1_F24
450550	cg06983765	-1.26256063139832e-06	SLAMF1_F24
450551	cg03690837	1.50077023428754e-06	SLAMF1_F24
450552	cg05013218	2.1489964521303e-06	SLAMF1_F24
450553	cg16499071	-6.60647065488263e-07	SLAMF1_F24
450554	cg13335671	-9.06121853261036e-07	SLAMF1_F24
450555	cg17450585	8.67841613731217e-07	SLAMF1_F24
450556	cg18288161	2.60272428611517e-06	SLAMF1_F24
450557	cg24599624	-2.58652306229693e-06	SLAMF1_F24
450558	cg07897248	6.04455508073063e-07	SLAMF1_F24
450559	cg04083188	1.70729709120058e-06	SLAMF1_F24
450560	cg00948085	1.29693416053671e-06	SLAMF1_F24
450561	cg23449231	-3.673073951865e-06	SLAMF1_F24
450562	cg23898214	-8.72259127043942e-06	SLAMF1_F24
450563	cg11225745	3.40862933167205e-06	SLAMF1_F24
450564	cg19989673	6.59109459442271e-07	SLAMF1_F24
450565	cg21074476	1.76196049773863e-06	SLAMF1_F24
450566	cg23188797	5.20401568586784e-07	SLAMF1_F24
450567	cg19028073	-1.41386185188867e-06	SLAMF1_F24
450568	cg14645085	-2.0285400571285e-06	SLAMF1_F24
450569	cg01764808	7.03293136413545e-06	SLAMF1_F24
450570	cg05767143	-5.46677338954551e-07	SLAMF1_F24
450571	cg01695678	5.7509709219944e-08	SLAMF1_F24
450572	cg04202435	8.54786685812274e-07	SLAMF1_F24
450573	cg23715715	-2.30176392813958e-06	SLAMF1_F24
450574	cg01534262	-3.4891112163529e-06	SLAMF1_F24
450575	cg17255878	2.93981198286047e-07	SLAMF1_F24
450576	cg18634443	-6.54521903617669e-06	SLAMF1_F24
450577	cg10809560	8.85717382344712e-07	SLAMF1_F24
450578	cg08169489	-2.15932219355791e-06	SLAMF1_F24
450579	cg27565555	-1.43383056506092e-07	SLAMF1_F24
450580	cg20051314	-3.73342030991416e-07	SLAMF1_F24
450581	cg03907698	-7.94677557619254e-07	SLAMF1_F24
450582	cg00418859	-3.23699175780803e-06	SLAMF1_F24
450583	cg20704555	-6.81848909156227e-07	SLAMF1_F24
450584	cg18888793	7.31662400667767e-07	SLAMF1_F24
450585	cg12300851	3.799625621126e-06	SLAMF1_F24
450586	cg19793697	1.57367033273055e-06	SLAMF1_F24
450587	cg17195365	-6.42685954966545e-06	SLAMF1_F24
450588	cg18147485	1.2548962419201e-06	SLAMF1_F24
450589	cg18252654	2.58373484860801e-07	SLAMF1_F24
450590	cg05255593	7.37117167700925e-07	SLAMF1_F24
450591	cg08846011	3.67888279736208e-07	SLAMF1_F24
450592	cg05056491	-7.84785898368233e-07	SLAMF1_F24
450593	cg22857194	-1.92041124122372e-06	SLAMF1_F24
450594	cg05016313	9.32767167280445e-07	SLAMF1_F24
450595	cg20721921	9.92279807233345e-07	SLAMF1_F24
450596	cg25582051	8.1745271017078e-06	SLAMF1_F24
450597	cg12749164	2.63131538132318e-06	SLAMF1_F24
450598	cg08497455	8.89078126173229e-07	SLAMF1_F24
450599	cg11852218	1.06476127296015e-07	SLAMF1_F24
450600	cg15260090	-7.41190868979245e-07	SLAMF1_F24
450601	cg05012902	4.88517638017123e-06	SLAMF1_F24
450602	cg26249038	7.64890321747538e-07	SLAMF1_F24
450603	cg00041641	5.55441748941141e-06	SLAMF1_F24
450604	cg24979437	-1.15911783838626e-05	SLAMF1_F24
450605	cg22053565	7.0610702187106e-06	SLAMF1_F24
450606	cg21271767	2.27442937885976e-07	SLAMF1_F24
450607	cg02981094	2.58209017833101e-07	SLAMF1_F24
450608	cg12752586	9.96954922176013e-07	SLAMF1_F24
450609	cg14644219	1.61234632473935e-07	SLAMF1_F24
450610	cg21898631	5.35021138718533e-09	SLAMF1_F24
450611	cg16510949	-9.59574263934892e-07	SLAMF1_F24
450612	cg13498636	2.68935959233311e-06	SLAMF1_F24
450613	cg09279056	2.88538142143199e-05	SLAMF1_F24
450614	cg26600937	7.33637853234103e-06	SLAMF1_F24
450615	cg27303461	-9.6086929962259e-07	SLAMF1_F24
450616	cg03836283	3.62170477714338e-06	SLAMF1_F24
450617	cg13325261	-3.71109730355299e-08	SLAMF1_F24
450618	cg03022266	-2.07879339916022e-07	SLAMF1_F24
450619	cg20725907	1.12341214992928e-06	SLAMF1_F24
450620	cg20166548	-2.60411612450423e-06	SLAMF1_F24
450621	cg23746313	1.90711461042361e-06	SLAMF1_F24
450622	cg26035535	-2.66551658359066e-06	SLAMF1_F24
450623	cg09513276	-9.91065065158249e-06	SLAMF1_F24
450624	cg02301978	-3.51006390112864e-07	SLAMF1_F24
450625	cg22443057	5.62693685119732e-06	SLAMF1_F24
450626	cg04966682	8.55376253890295e-06	SLAMF1_F24
450627	cg00155622	2.58222190089034e-06	SLAMF1_F24
450628	cg20885621	6.08944844975364e-07	SLAMF1_F24
450629	cg11995490	-4.15066069977515e-07	SLAMF1_F24
450630	cg11268051	5.59056657413653e-07	SLAMF1_F24
450631	cg12193158	2.89026108250993e-07	SLAMF1_F24
450632	cg00179014	-9.92306892536111e-07	SLAMF1_F24
450633	cg25341712	-6.98510592215535e-07	SLAMF1_F24
450634	cg12153072	-3.42739347281347e-06	SLAMF1_F24
450635	cg23831742	-4.77980123644097e-06	SLAMF1_F24
450636	cg07596845	1.14133217211897e-06	SLAMF1_F24
450637	cg16555755	-7.72060630755383e-07	SLAMF1_F24
450638	cg04877966	1.00824331292005e-07	SLAMF1_F24
450639	cg15981785	3.40604302629949e-06	SLAMF1_F24
450640	cg16249798	-1.71753426201746e-07	SLAMF1_F24
450641	cg12148300	2.9580774249469e-06	SLAMF1_F24
450642	cg18899758	-6.18995362541052e-07	SLAMF1_F24
450643	cg21525627	1.32134204119301e-06	SLAMF1_F24
450644	cg07272690	-9.60505814915944e-08	SLAMF1_F24
450645	cg01142386	1.02945592771709e-07	SLAMF1_F24
450646	cg19260567	4.54457676669154e-06	SLAMF1_F24
450647	cg02854917	1.10952063547896e-06	SLAMF1_F24
450648	cg09345512	-1.16524791881904e-07	SLAMF1_F24
450649	cg08931515	-6.89864520454394e-06	SLAMF1_F24
450650	cg14531304	-3.58577801604484e-07	SLAMF1_F24
450651	cg05598539	4.00027897289092e-07	SLAMF1_F24
450652	cg23305943	-2.1276728699221e-06	SLAMF1_F24
450653	cg11257041	-1.74276744384434e-06	SLAMF1_F24
450654	cg06354054	3.22391575043195e-06	SLAMF1_F24
450655	cg27090808	4.25239396830252e-07	SLAMF1_F24
450656	cg11497937	-1.86198769056552e-06	SLAMF1_F24
450657	cg08592530	2.03548270197784e-08	SLAMF1_F24
450658	cg09842735	-8.75029090674165e-06	SLAMF1_F24
450659	cg13976731	-2.10786121204057e-06	SLAMF1_F24
450660	cg26169070	7.28266078057167e-07	SLAMF1_F24
450661	cg14707392	-8.17592304860523e-08	SLAMF1_F24
450662	cg04056774	-2.9533583996464e-07	SLAMF1_F24
450663	cg17095396	-1.97211272682178e-06	SLAMF1_F24
450664	cg16781205	8.6234565034592e-07	SLAMF1_F24
450665	cg21010450	-8.17506011985332e-08	SLAMF1_F24
450666	cg03583734	-1.11730458090297e-06	SLAMF1_F24
450667	cg16098923	-6.07660234999859e-07	SLAMF1_F24
450668	cg02799644	8.93621379017485e-07	SLAMF1_F24
450669	cg24275088	4.41726089112248e-07	SLAMF1_F24
450670	cg14852276	-3.00661410608019e-06	SLAMF1_F24
450671	cg27397402	2.38734327650023e-06	SLAMF1_F24
450672	cg26658650	6.99174998685493e-07	SLAMF1_F24
450673	cg15591938	1.70505108271151e-06	SLAMF1_F24
450674	cg02714692	-4.81038339126191e-06	SLAMF1_F24
450675	cg02047809	-2.74823783636945e-07	SLAMF1_F24
450676	cg18681998	-8.77361393780982e-07	SLAMF1_F24
450677	cg02194617	-3.47650661377e-07	SLAMF1_F24
450678	cg05976652	-2.27015297257223e-06	SLAMF1_F24
450679	cg01493150	-6.24477482678545e-07	SLAMF1_F24
450680	cg01172785	9.84911758299536e-07	SLAMF1_F24
450681	cg14129529	-1.98607279479861e-06	SLAMF1_F24
450682	cg12936255	3.45663734082294e-06	SLAMF1_F24
450683	cg23255320	4.69571374284214e-06	SLAMF1_F24
450684	cg25485176	1.10930174889468e-06	SLAMF1_F24
450685	cg06579913	-1.91500942944605e-06	SLAMF1_F24
450686	cg20690132	7.94230707639547e-07	SLAMF1_F24
450687	cg08481061	1.21298377098467e-09	SLAMF1_F24
450688	cg22613042	-2.2344972305256e-06	SLAMF1_F24
450689	cg15763138	-1.35148910055535e-06	SLAMF1_F24
450690	cg05152568	1.3510567226423e-06	SLAMF1_F24
450691	cg07650439	1.48311749837294e-06	SLAMF1_F24
450692	cg02959816	-8.99579020072934e-07	SLAMF1_F24
450693	cg20596590	1.63393469864293e-07	SLAMF1_F24
450694	cg07880943	-2.44141589538838e-06	SLAMF1_F24
450695	cg24196008	-1.56342228179857e-07	SLAMF1_F24
450696	cg03209189	-5.08574516927716e-07	SLAMF1_F24
450697	cg01644699	2.291156608495e-06	SLAMF1_F24
450698	cg20510070	-8.31703540467468e-07	SLAMF1_F24
450699	cg08643928	-4.940608246539e-08	SLAMF1_F24
450700	cg10095226	-1.81280221132558e-07	SLAMF1_F24
450701	cg08175413	-9.97305730835525e-06	SLAMF1_F24
450702	cg02487499	-1.97515258679814e-07	SLAMF1_F24
450703	cg19096942	2.68319520910093e-06	SLAMF1_F24
450704	cg03090254	4.96895513731343e-06	SLAMF1_F24
450705	cg03933324	2.06169566006413e-06	SLAMF1_F24
450706	cg04394724	1.11224715100219e-05	SLAMF1_F24
450707	cg02107167	1.92312832780659e-06	SLAMF1_F24
450708	cg26842125	1.02732442646259e-06	SLAMF1_F24
450709	cg03355147	1.68112196041485e-06	SLAMF1_F24
450710	cg13072246	6.5911617152604e-06	SLAMF1_F24
450711	cg03116860	-4.09733090732112e-06	SLAMF1_F24
450712	cg09635053	1.32376902736078e-06	SLAMF1_F24
450713	cg05215649	-9.36499827900913e-06	SLAMF1_F24
450714	cg13150061	2.22282383466685e-06	SLAMF1_F24
450715	cg02407116	8.58410320352013e-07	SLAMF1_F24
450716	cg09296044	1.44243368635173e-06	SLAMF1_F24
450717	cg05091405	-5.08691559477269e-07	SLAMF1_F24
450718	cg26655440	1.00109716529629e-06	SLAMF1_F24
450719	cg21255431	-3.07997922650483e-06	SLAMF1_F24
450720	cg10190808	-3.65558904803979e-07	SLAMF1_F24
450721	cg00747829	-8.59739721671964e-07	SLAMF1_F24
450722	cg12566415	-5.12852305191682e-06	SLAMF1_F24
450723	cg17169982	5.55653949359615e-06	SLAMF1_F24
450724	cg12178287	-4.29232207797182e-07	SLAMF1_F24
450725	cg07935340	-1.19776972127256e-06	SLAMF1_F24
450726	cg14927405	2.31783383236041e-06	SLAMF1_F24
450727	cg11873223	-2.24460731129569e-06	SLAMF1_F24
450728	cg13942600	4.6724704914631e-06	SLAMF1_F24
450729	cg17279887	3.18283518849034e-06	SLAMF1_F24
450730	cg19275261	5.73298601017095e-07	SLAMF1_F24
450731	cg13638427	4.01046157284549e-06	SLAMF1_F24
450732	cg05870113	-2.09511831217761e-06	SLAMF1_F24
450733	cg10428279	-8.1650425932173e-08	SLAMF1_F24
450734	cg13001017	1.16760443773278e-06	SLAMF1_F24
450735	cg04031105	2.21826786350427e-06	SLAMF1_F24
450736	cg14276467	3.06197713591335e-07	SLAMF1_F24
450737	cg06823535	-4.48678408229564e-06	SLAMF1_F24
450738	cg04846303	-2.20613982207186e-06	SLAMF1_F24
450739	cg16660899	3.16014214323699e-06	SLAMF1_F24
450740	cg07600127	2.34003022265648e-09	SLAMF1_F24
450741	cg26506507	-1.27564156943045e-07	SLAMF1_F24
450742	cg26829529	-3.70271609332962e-06	SLAMF1_F24
450743	cg03824139	-2.32422047039888e-06	SLAMF1_F24
450744	cg26865879	3.45186743870353e-07	SLAMF1_F24
450745	cg03522067	1.56177910452494e-06	SLAMF1_F24
450746	cg25740621	-4.08691670790645e-08	SLAMF1_F24
450747	cg20610581	1.36388222118367e-05	SLAMF1_F24
450748	cg04926329	-3.02432982887083e-06	SLAMF1_F24
450749	cg16530120	-5.41183996081291e-06	SLAMF1_F24
450750	cg12539128	-2.84000544741011e-08	SLAMF1_F24
450751	cg03869996	1.31871579762149e-06	SLAMF1_F24
450752	cg04288920	1.10655544845487e-06	SLAMF1_F24
450753	cg21523098	-4.99703585803741e-06	SLAMF1_F24
450754	cg01074508	-2.28572224934504e-07	SLAMF1_F24
450755	cg03024587	2.46929510046454e-07	SLAMF1_F24
450756	cg17518842	-1.62873806026723e-06	SLAMF1_F24
450757	cg09135242	1.59626475358362e-06	SLAMF1_F24
450758	cg19675256	2.25312303559988e-06	SLAMF1_F24
450759	ch.4.1098158R	-1.11374179828658e-06	SLAMF1_F24
450760	cg24971912	-1.08244111898705e-06	SLAMF1_F24
450761	cg16392574	-2.24849584627992e-07	SLAMF1_F24
450762	cg25933594	9.52832456788328e-07	SLAMF1_F24
450763	cg00876127	-5.38270197120378e-06	SLAMF1_F24
450764	cg05438149	-7.60294019272876e-07	SLAMF1_F24
450765	cg20554322	-1.21740703106311e-06	SLAMF1_F24
450766	cg22504031	-1.34832481241771e-05	SLAMF1_F24
450767	cg19984804	-2.07230197990481e-06	SLAMF1_F24
450768	cg23305948	8.32411372596319e-07	SLAMF1_F24
450769	cg02675394	-3.50314672188616e-06	SLAMF1_F24
450770	cg14074117	-3.0665716125114e-06	SLAMF1_F24
450771	cg11191632	5.12187556318105e-06	SLAMF1_F24
450772	cg00368687	5.88469226225018e-07	SLAMF1_F24
450773	cg17282904	7.7460367172364e-07	SLAMF1_F24
450774	cg02161761	1.03856284697785e-05	SLAMF1_F24
450775	cg13559773	1.17768905558982e-06	SLAMF1_F24
450776	cg06969390	-9.50024321621405e-08	SLAMF1_F24
450777	cg11932767	-1.59387523276433e-06	SLAMF1_F24
450778	cg27310842	-3.27211901048613e-06	SLAMF1_F24
450779	cg09304724	-2.12667789007171e-06	SLAMF1_F24
450780	cg27597084	1.64536119240272e-07	SLAMF1_F24
450781	cg02167316	-1.8313989925079e-06	SLAMF1_F24
450782	cg07233747	-6.72648631528562e-06	SLAMF1_F24
450783	cg07622307	-1.04998595165841e-06	SLAMF1_F24
450784	cg02028734	-4.51995858664822e-06	SLAMF1_F24
450785	cg11881910	2.60369314739174e-08	SLAMF1_F24
450786	cg08818017	2.4665610051441e-06	SLAMF1_F24
450787	cg11018313	7.16385229944103e-06	SLAMF1_F24
450788	cg01166994	-1.49975080764385e-07	SLAMF1_F24
450789	cg22053945	3.41663447347075e-06	SLAMF1_F24
450790	cg15976217	5.46919655851019e-06	SLAMF1_F24
450791	cg20268460	-1.54082411904897e-06	SLAMF1_F24
450792	cg05285368	6.19976208813336e-06	SLAMF1_F24
450793	cg18726696	8.42239378908087e-06	SLAMF1_F24
450794	cg01810684	-2.08176707976916e-06	SLAMF1_F24
450795	cg12492753	-1.98754371880791e-06	SLAMF1_F24
450796	cg01537445	-3.4672181725753e-06	SLAMF1_F24
450797	cg07908868	-2.76173835499703e-07	SLAMF1_F24
450798	cg25502245	3.61244641047788e-06	SLAMF1_F24
450799	cg09190325	-9.69301367133145e-07	SLAMF1_F24
450800	cg02330053	-1.24670877046372e-07	SLAMF1_F24
450801	cg04496246	-1.83382108638698e-07	SLAMF1_F24
450802	cg06039108	-2.31616433959199e-06	SLAMF1_F24
450803	cg18612956	1.62309152031494e-06	SLAMF1_F24
450804	cg08569517	4.08989806874604e-06	SLAMF1_F24
450805	cg21856067	8.28175318551951e-07	SLAMF1_F24
450806	cg20252015	1.37410330807702e-06	SLAMF1_F24
450807	cg00720488	-7.45845651356295e-07	SLAMF1_F24
450808	cg14190628	-4.33833399572321e-06	SLAMF1_F24
450809	cg12343619	4.86492807510322e-07	SLAMF1_F24
450810	cg13153978	-1.2458681102073e-06	SLAMF1_F24
450811	cg20650539	3.36075862376036e-06	SLAMF1_F24
450812	cg04112147	-1.85428342453971e-06	SLAMF1_F24
450813	cg25875824	3.62003915656795e-09	SLAMF1_F24
450814	cg08880981	3.4433013098685e-06	SLAMF1_F24
450815	cg07706477	-3.13073806486927e-07	SLAMF1_F24
450816	cg23355504	6.37695308895992e-06	SLAMF1_F24
450817	cg13893805	1.66931178779881e-06	SLAMF1_F24
450818	cg26903403	-3.50010081864849e-07	SLAMF1_F24
450819	cg03024135	-1.44176161980507e-06	SLAMF1_F24
450820	cg27583655	-6.4899295678042e-07	SLAMF1_F24
450821	cg23240294	7.32904120640691e-06	SLAMF1_F24
450822	cg12964295	4.2388580648127e-07	SLAMF1_F24
450823	cg21214613	6.06363226797913e-07	SLAMF1_F24
450824	cg08046642	-5.80073198513592e-07	SLAMF1_F24
450825	cg12727656	2.21665972775207e-07	SLAMF1_F24
450826	cg11676742	-2.60367443037812e-06	SLAMF1_F24
450827	cg27244206	1.52013646067345e-06	SLAMF1_F24
450828	cg04069559	-7.79179972382793e-06	SLAMF1_F24
450829	cg09664355	6.55042811490754e-06	SLAMF1_F24
450830	cg16553589	-8.07209194147325e-07	SLAMF1_F24
450831	cg11915388	1.38919099479321e-06	SLAMF1_F24
450832	cg06147545	7.29573709099832e-06	SLAMF1_F24
450833	cg12753851	-1.02943483913546e-06	SLAMF1_F24
450834	cg00897087	-1.81767575593384e-06	SLAMF1_F24
450835	cg01921470	4.40852169422912e-06	SLAMF1_F24
450836	cg08791691	-2.93929367366611e-07	SLAMF1_F24
450837	cg23524510	8.38684650920711e-06	SLAMF1_F24
450838	cg10131604	1.01228643380307e-06	SLAMF1_F24
450839	cg05681671	1.366857374096e-06	SLAMF1_F24
450840	cg13010344	3.42441913119975e-06	SLAMF1_F24
450841	cg06271165	2.83505447363012e-06	SLAMF1_F24
450842	cg04165859	-6.53169125966332e-06	SLAMF1_F24
450843	cg13866156	4.23214648337158e-06	SLAMF1_F24
450844	cg15595551	-5.41827980717646e-07	SLAMF1_F24
450845	cg17586321	-1.26008118206554e-06	SLAMF1_F24
450846	cg00817829	-6.93325103487607e-06	SLAMF1_F24
450847	cg20323934	1.79382383232587e-06	SLAMF1_F24
450848	cg16861669	7.10452758805929e-06	SLAMF1_F24
450849	cg01166548	-1.2037194195461e-06	SLAMF1_F24
450850	cg11029668	-5.43550260934785e-07	SLAMF1_F24
450851	cg11826452	5.08645813584775e-06	SLAMF1_F24
450852	cg14437947	-7.51663962880318e-07	SLAMF1_F24
450853	cg27514703	-5.78631073068814e-07	SLAMF1_F24
450854	cg16819685	5.98829331297556e-07	SLAMF1_F24
450855	cg06416060	3.89328104188196e-06	SLAMF1_F24
450856	cg22990125	5.37720968592293e-07	SLAMF1_F24
450857	cg05838627	2.98916253417838e-06	SLAMF1_F24
450858	cg25588899	5.02847757482139e-07	SLAMF1_F24
450859	cg06453507	-5.73339651269216e-06	SLAMF1_F24
450860	cg10644939	-2.71067893701375e-07	SLAMF1_F24
450861	cg04842039	1.64072285065909e-06	SLAMF1_F24
450862	cg26966146	-2.86077595879536e-07	SLAMF1_F24
450863	cg17684906	-4.35906618323888e-06	SLAMF1_F24
450864	cg27132966	-3.00129227526922e-06	SLAMF1_F24
450865	cg03428028	6.84863606864922e-07	SLAMF1_F24
450866	cg00844643	1.84036622438817e-06	SLAMF1_F24
450867	cg24907011	4.80561454248354e-06	SLAMF1_F24
450868	cg04998212	-4.14778290561251e-06	SLAMF1_F24
450869	cg06511795	6.99722695141641e-06	SLAMF1_F24
450870	cg04919592	1.45737819181582e-06	SLAMF1_F24
450871	cg00440987	-2.75943567988334e-06	SLAMF1_F24
450872	cg08752452	-2.41570512574021e-06	SLAMF1_F24
450873	cg03188080	6.91585419380292e-06	SLAMF1_F24
450874	cg18695839	5.36491592284709e-07	SLAMF1_F24
450875	cg07676709	-2.75763605239956e-06	SLAMF1_F24
450876	cg11884611	-3.65812306828443e-06	SLAMF1_F24
450877	cg17005319	-1.22758993321963e-06	SLAMF1_F24
450878	cg11647439	2.91604458570662e-06	SLAMF1_F24
450879	cg00489066	5.56608296318105e-07	SLAMF1_F24
450880	cg14703605	2.55766313593364e-07	SLAMF1_F24
450881	cg00208967	-1.01680948602374e-07	SLAMF1_F24
450882	cg14927466	1.65638293772455e-06	SLAMF1_F24
450883	cg00397989	4.65510276801267e-06	SLAMF1_F24
450884	cg10005403	3.32551266797184e-07	SLAMF1_F24
450885	cg00926684	-2.16113091692791e-06	SLAMF1_F24
450886	cg08528970	-4.20080122442799e-06	SLAMF1_F24
450887	cg14069935	-4.30398681023573e-07	SLAMF1_F24
450888	cg20295973	-7.81854125412338e-07	SLAMF1_F24
450889	cg24463509	-3.73673607605905e-08	SLAMF1_F24
450890	cg15965401	-1.26039627838718e-05	SLAMF1_F24
450891	cg15950703	-4.30511747125696e-06	SLAMF1_F24
450892	cg26722446	9.66534686372569e-08	SLAMF1_F24
450893	cg21995484	3.16794080173498e-06	SLAMF1_F24
450894	cg22382058	-9.76570404269171e-07	SLAMF1_F24
450895	cg05518269	6.8625133399813e-07	SLAMF1_F24
450896	cg01138867	7.52859971195429e-08	SLAMF1_F24
450897	cg16732901	-1.44973634887768e-07	SLAMF1_F24
450898	cg22689428	3.11436843050879e-06	SLAMF1_F24
450899	cg13362126	-6.55062944090558e-06	SLAMF1_F24
450900	cg00230895	3.49050471412715e-06	SLAMF1_F24
450901	cg24154326	-9.26580151481964e-08	SLAMF1_F24
450902	cg07336617	2.11296710562971e-07	SLAMF1_F24
450903	cg18450293	2.30604014417634e-06	SLAMF1_F24
450904	cg18507365	-6.3648358549435e-06	SLAMF1_F24
450905	cg12222423	-1.12595180107518e-05	SLAMF1_F24
450906	cg04526472	-1.33044728691837e-06	SLAMF1_F24
450907	cg02291633	-5.61311545174051e-06	SLAMF1_F24
450908	cg20469680	2.77602328688889e-07	SLAMF1_F24
450909	cg25699199	-1.32839240290315e-06	SLAMF1_F24
450910	cg12632948	6.38616620803942e-08	SLAMF1_F24
450911	cg19623050	3.25116457899131e-06	SLAMF1_F24
450912	cg14261401	2.05516412527029e-06	SLAMF1_F24
450913	cg03172156	4.39862285246935e-06	SLAMF1_F24
450914	cg09935466	7.27365111382084e-06	SLAMF1_F24
450915	cg12181532	-8.76175457885672e-07	SLAMF1_F24
450916	cg26760894	2.11221805078095e-06	SLAMF1_F24
450917	cg01553231	-8.42978718597227e-06	SLAMF1_F24
450918	cg26107598	-1.12648605868228e-06	SLAMF1_F24
450919	cg20325636	-5.54038721846104e-07	SLAMF1_F24
450920	cg14171527	-1.35117834774591e-06	SLAMF1_F24
450921	cg27538686	-2.17352743653929e-07	SLAMF1_F24
450922	cg21714557	-3.06362601176165e-06	SLAMF1_F24
450923	cg03967627	1.23611194680432e-06	SLAMF1_F24
450924	cg04005521	-3.62238542495048e-07	SLAMF1_F24
450925	cg11664848	-1.16500203501823e-07	SLAMF1_F24
450926	cg18529726	6.5736060611285e-07	SLAMF1_F24
450927	cg07980995	3.42706718361325e-06	SLAMF1_F24
450928	cg22426789	-4.28441900289904e-06	SLAMF1_F24
450929	cg09519968	-3.47954697850455e-07	SLAMF1_F24
450930	cg01261797	2.47047779390886e-06	SLAMF1_F24
450931	cg05081006	5.67106030672588e-06	SLAMF1_F24
450932	cg10059324	-8.7347966621036e-06	SLAMF1_F24
450933	cg22176010	-1.6419547840098e-08	SLAMF1_F24
450934	cg07725553	3.08606274319932e-06	SLAMF1_F24
450935	cg00981146	2.47023354702416e-06	SLAMF1_F24
450936	cg12840336	2.35890778076992e-07	SLAMF1_F24
450937	cg04456531	-5.09037043899073e-07	SLAMF1_F24
450938	cg23405605	-3.54914886572113e-06	SLAMF1_F24
450939	cg24310904	1.20470456168132e-06	SLAMF1_F24
450940	cg24199112	-6.47567383500344e-08	SLAMF1_F24
450941	cg20424209	7.22526495374445e-08	SLAMF1_F24
450942	cg03364504	-7.01772399212735e-07	SLAMF1_F24
450943	cg21705394	4.42826254011474e-07	SLAMF1_F24
450944	cg01534125	2.61106629971596e-06	SLAMF1_F24
450945	cg25265437	6.14978510909317e-07	SLAMF1_F24
450946	cg02468494	4.8149911328871e-06	SLAMF1_F24
450947	cg26545268	5.85606219532953e-06	SLAMF1_F24
450948	cg13100753	6.57086252234576e-07	SLAMF1_F24
450949	cg13294644	-7.08338425030211e-06	SLAMF1_F24
450950	cg12587382	1.22713247801274e-06	SLAMF1_F24
450951	cg17865717	3.42981082080609e-07	SLAMF1_F24
450952	cg21716735	4.75064414592145e-06	SLAMF1_F24
450953	cg06445279	-1.28268187705968e-06	SLAMF1_F24
450954	cg00187813	5.60294725391777e-06	SLAMF1_F24
450955	cg15731556	-4.84984126330773e-07	SLAMF1_F24
450956	cg23960781	4.81530697130199e-07	SLAMF1_F24
450957	cg19157956	1.99259664676816e-07	SLAMF1_F24
450958	cg09723533	-1.05498993695595e-06	SLAMF1_F24
450959	cg20934660	-3.11518096328146e-06	SLAMF1_F24
450960	cg10548034	-9.09277433357696e-07	SLAMF1_F24
450961	cg09784977	2.64454684989215e-06	SLAMF1_F24
450962	cg21223094	-2.61364267617478e-07	SLAMF1_F24
450963	cg16089443	2.13425000804389e-07	SLAMF1_F24
450964	cg16632715	6.99490973504908e-07	SLAMF1_F24
450965	cg05598477	-5.30159305780712e-06	SLAMF1_F24
450966	cg01175636	7.26838603805399e-07	SLAMF1_F24
450967	cg12441660	-2.37948174893663e-06	SLAMF1_F24
450968	cg18395189	2.31712429374594e-07	SLAMF1_F24
450969	cg07723130	1.04240549684398e-06	SLAMF1_F24
450970	cg15335837	1.31020019470674e-06	SLAMF1_F24
450971	cg11036886	3.76110107959924e-06	SLAMF1_F24
450972	cg03354707	-3.46988853925764e-06	SLAMF1_F24
450973	cg05246521	-2.72351294604235e-06	SLAMF1_F24
450974	cg19525085	4.33990874162143e-06	SLAMF1_F24
450975	cg06180354	1.15184093329845e-06	SLAMF1_F24
450976	cg18039902	-5.96556656940568e-07	SLAMF1_F24
450977	cg02822963	6.0598086864753e-06	SLAMF1_F24
450978	cg27590568	4.02767008302209e-07	SLAMF1_F24
450979	cg26614624	5.82642949004759e-06	SLAMF1_F24
450980	cg23426792	3.67828435653196e-06	SLAMF1_F24
450981	cg14354669	4.29012159921437e-06	SLAMF1_F24
450982	cg11858609	1.17323334996654e-06	SLAMF1_F24
450983	cg06206793	-2.53291157637215e-06	SLAMF1_F24
450984	cg02418909	5.43793410676845e-07	SLAMF1_F24
450985	cg01518465	5.60668119627824e-07	SLAMF1_F24
450986	cg11712990	1.48652075452676e-06	SLAMF1_F24
450987	cg12549180	-5.21134775496106e-06	SLAMF1_F24
450988	cg08300443	-9.1487569154357e-08	SLAMF1_F24
450989	cg26897283	3.01226485638597e-06	SLAMF1_F24
450990	cg12493908	1.39773503856395e-06	SLAMF1_F24
450991	cg23487881	2.21902950720595e-06	SLAMF1_F24
450992	cg04879876	-6.5747006201225e-07	SLAMF1_F24
450993	cg14471330	2.03591769131001e-06	SLAMF1_F24
450994	cg00337945	1.32591232707087e-06	SLAMF1_F24
450995	cg09557341	-1.46741894272023e-07	SLAMF1_F24
450996	cg10364362	4.43804007775124e-06	SLAMF1_F24
450997	cg01996292	-1.25450819996309e-06	SLAMF1_F24
450998	cg24232508	-1.50246371035813e-06	SLAMF1_F24
450999	cg13054800	5.54036625826392e-07	SLAMF1_F24
451000	cg06354759	8.40174365906555e-07	SLAMF1_F24
451001	cg25867731	-6.93764658598349e-06	SLAMF1_F24
451002	cg24539668	-1.1775847363916e-06	SLAMF1_F24
451003	cg15345415	3.8175242582604e-07	SLAMF1_F24
451004	cg00795248	1.56671745843854e-06	SLAMF1_F24
451005	cg20296174	5.69890808926766e-06	SLAMF1_F24
451006	cg00902849	4.68657082887629e-07	SLAMF1_F24
451007	cg11194118	1.38570291149678e-08	SLAMF1_F24
451008	cg27560391	-1.57516346715328e-06	SLAMF1_F24
451009	cg27162435	-4.95818085171709e-06	SLAMF1_F24
451010	cg03190018	3.49504366318632e-06	SLAMF1_F24
451011	cg00848245	6.05409532979636e-06	SLAMF1_F24
451012	cg21570431	1.97332025029333e-06	SLAMF1_F24
451013	cg11923703	-2.12658137295516e-06	SLAMF1_F24
451014	cg16972040	4.27142984012794e-07	SLAMF1_F24
451015	cg00228553	-4.34585732093417e-06	SLAMF1_F24
451016	cg17387344	-4.67821364188584e-06	SLAMF1_F24
451017	cg27038405	-5.38734427628158e-06	SLAMF1_F24
451018	cg20301965	-5.6227959776593e-06	SLAMF1_F24
451019	cg12799537	5.79899975932214e-06	SLAMF1_F24
451020	cg23192474	3.1376719339642e-06	SLAMF1_F24
451021	cg06525524	-2.38911858296122e-06	SLAMF1_F24
451022	cg22029879	3.21314632363999e-07	SLAMF1_F24
451023	cg12531328	3.63193944068965e-09	SLAMF1_F24
451024	cg27372920	2.65427789472916e-07	SLAMF1_F24
451025	cg06316563	-5.66843569875245e-07	SLAMF1_F24
451026	cg09029192	4.00049954671448e-07	SLAMF1_F24
451027	cg22642347	2.70433694173754e-06	SLAMF1_F24
451028	cg24000316	4.27162897434958e-07	SLAMF1_F24
451029	cg21359538	3.29399287606409e-06	SLAMF1_F24
451030	cg04590951	4.12023577192539e-06	SLAMF1_F24
451031	cg19180478	1.75011786631738e-06	SLAMF1_F24
451032	cg01645880	4.69770289400894e-07	SLAMF1_F24
451033	cg15596301	5.58323908071828e-06	SLAMF1_F24
451034	cg16549497	-1.90871057545491e-06	SLAMF1_F24
451035	cg24841475	1.10534557698532e-05	SLAMF1_F24
451036	cg09834232	3.07295352695989e-07	SLAMF1_F24
451037	cg18702684	-2.19837010113418e-06	SLAMF1_F24
451038	cg22208365	7.1679681403461e-07	SLAMF1_F24
451039	cg07993254	3.21422330445398e-06	SLAMF1_F24
451040	cg11013544	-2.3415261326571e-07	SLAMF1_F24
451041	cg25154699	-3.97418904486394e-06	SLAMF1_F24
451042	cg24139720	-7.14442081303405e-06	SLAMF1_F24
451043	cg19673350	2.33344774549398e-06	SLAMF1_F24
451044	cg21902252	3.77842568732603e-06	SLAMF1_F24
451045	cg00715925	1.16551574486719e-06	SLAMF1_F24
451046	cg18642459	2.61554326420936e-06	SLAMF1_F24
451047	cg20854010	-1.09564483263516e-06	SLAMF1_F24
451048	cg18327423	2.07297410960047e-07	SLAMF1_F24
451049	cg08141463	-1.29472702965093e-06	SLAMF1_F24
451050	cg21156263	8.58691101315889e-06	SLAMF1_F24
451051	cg24118874	-3.67562875535615e-06	SLAMF1_F24
451052	cg01256278	-3.58449569248613e-06	SLAMF1_F24
451053	cg10405840	-3.00107117642312e-07	SLAMF1_F24
451054	cg17054640	4.77153476875521e-06	SLAMF1_F24
451055	cg16973283	5.34051834998256e-07	SLAMF1_F24
451056	cg13830636	-1.22161000532134e-06	SLAMF1_F24
451057	cg03638677	-8.24686643431512e-08	SLAMF1_F24
451058	cg08395365	3.28554680541137e-07	SLAMF1_F24
451059	cg27011898	-6.98858371978509e-07	SLAMF1_F24
451060	cg26265629	3.0983036985149e-06	SLAMF1_F24
451061	cg21741198	1.53336025968723e-06	SLAMF1_F24
451062	cg20942200	-5.19899878369038e-07	SLAMF1_F24
451063	cg24796010	8.76786500644735e-06	SLAMF1_F24
451064	cg00479990	4.60109660491367e-07	SLAMF1_F24
451065	cg13641156	4.42001547502696e-06	SLAMF1_F24
451066	cg11319428	-1.75072210891943e-06	SLAMF1_F24
451067	cg18318661	-1.1778666535139e-06	SLAMF1_F24
451068	cg13336326	-3.62609324321547e-07	SLAMF1_F24
451069	cg17373644	2.68782528887067e-06	SLAMF1_F24
451070	cg21051519	3.53844988654417e-07	SLAMF1_F24
451071	cg13140887	4.18094259916252e-06	SLAMF1_F24
451072	cg12274631	-2.6502517154052e-06	SLAMF1_F24
451073	cg05946693	9.06558108200131e-07	SLAMF1_F24
451074	cg03067192	-2.28278307886653e-08	SLAMF1_F24
451075	cg04919918	-2.12268573405896e-07	SLAMF1_F24
451076	cg15541630	3.09355747486742e-06	SLAMF1_F24
451077	cg25259712	1.88858601133736e-06	SLAMF1_F24
451078	cg16231809	-3.39120891808279e-07	SLAMF1_F24
451079	cg14240331	1.77203371795338e-06	SLAMF1_F24
451080	cg16658557	-7.69622291531669e-07	SLAMF1_F24
451081	cg14139646	2.68997854948397e-06	SLAMF1_F24
451082	cg03847435	-2.56476310682157e-08	SLAMF1_F24
451083	cg16106431	-7.20176818571225e-06	SLAMF1_F24
451084	cg15671181	-3.84789224605556e-06	SLAMF1_F24
451085	cg19510626	-3.03307026401311e-06	SLAMF1_F24
451086	cg00806079	-4.82422080697067e-07	SLAMF1_F24
451087	cg13375624	4.25990749547455e-06	SLAMF1_F24
451088	cg09569166	5.7861903841159e-06	SLAMF1_F24
451089	cg04477424	1.84748670752076e-06	SLAMF1_F24
451090	cg14941559	-4.48476886010748e-07	SLAMF1_F24
451091	cg22832044	1.9053576446551e-06	SLAMF1_F24
451092	cg13837145	-1.21875598116511e-06	SLAMF1_F24
451093	cg10479243	-4.32934837472335e-06	SLAMF1_F24
451094	cg27597392	-9.31882140325231e-08	SLAMF1_F24
451095	cg00532492	9.03942545530152e-08	SLAMF1_F24
451096	cg26523387	1.30045480903186e-06	SLAMF1_F24
451097	cg12913434	7.77757988658334e-07	SLAMF1_F24
451098	cg22743866	1.82791178953918e-06	SLAMF1_F24
451099	cg10499429	-1.18598063701807e-06	SLAMF1_F24
451100	cg06255020	1.40985721636809e-06	SLAMF1_F24
451101	cg26612351	3.76250183547287e-06	SLAMF1_F24
451102	cg14996220	-6.10919464946838e-07	SLAMF1_F24
451103	cg01302240	2.84545912775309e-09	SLAMF1_F24
451104	cg13651633	2.93923140676654e-06	SLAMF1_F24
451105	cg21592088	2.37129780021397e-07	SLAMF1_F24
451106	cg15393022	-5.71561901307036e-06	SLAMF1_F24
451107	cg24761567	5.87613625633116e-06	SLAMF1_F24
451108	cg15961811	-3.9724409966481e-06	SLAMF1_F24
451109	cg01365486	1.1270599329828e-05	SLAMF1_F24
451110	cg12219638	8.94707073509107e-07	SLAMF1_F24
451111	cg16780939	-2.16012958903051e-07	SLAMF1_F24
451112	cg15350210	-1.32374832848752e-06	SLAMF1_F24
451113	cg08150181	1.53467029726439e-06	SLAMF1_F24
451114	cg10947348	5.78486772549165e-06	SLAMF1_F24
451115	cg12248830	8.37907792193943e-06	SLAMF1_F24
451116	cg20598989	-5.7505945615964e-06	SLAMF1_F24
451117	cg11837265	1.30426734188575e-06	SLAMF1_F24
451118	cg07759042	6.7729887960898e-07	SLAMF1_F24
451119	cg03115886	2.08499361310134e-06	SLAMF1_F24
451120	cg04757835	1.16044633155787e-06	SLAMF1_F24
451121	cg02504174	9.86491297462304e-07	SLAMF1_F24
451122	cg17608911	-1.78484235367251e-07	SLAMF1_F24
451123	cg25560268	-2.5395954932711e-07	SLAMF1_F24
451124	cg27434638	2.98965653828715e-07	SLAMF1_F24
451125	cg27430682	-4.69254866659871e-07	SLAMF1_F24
451126	cg22597210	6.71570805660154e-06	SLAMF1_F24
451127	cg16638558	3.88465758198201e-06	SLAMF1_F24
451128	cg03142885	1.02493255391135e-06	SLAMF1_F24
451129	cg08276752	1.95237173821325e-06	SLAMF1_F24
451130	cg21695384	2.21280552231522e-09	SLAMF1_F24
451131	cg05228295	-8.00024425697742e-07	SLAMF1_F24
451132	cg27619489	-4.62577467265704e-07	SLAMF1_F24
451133	cg22404572	-9.67856770447025e-07	SLAMF1_F24
451134	cg00160262	-3.92018851657497e-06	SLAMF1_F24
451135	cg27567076	-1.47996897633938e-06	SLAMF1_F24
451136	cg02796135	1.38456130524423e-06	SLAMF1_F24
451137	cg05704061	-1.16464027967752e-06	SLAMF1_F24
451138	cg15042047	-1.0547065225835e-06	SLAMF1_F24
451139	cg06698859	-1.90812225283457e-06	SLAMF1_F24
451140	cg03131236	-1.67412352281738e-07	SLAMF1_F24
451141	cg18173058	1.35117656158663e-06	SLAMF1_F24
451142	cg26438167	-3.22755202819218e-06	SLAMF1_F24
451143	cg06570432	1.9583185143691e-06	SLAMF1_F24
451144	cg14929210	1.56845241105437e-06	SLAMF1_F24
451145	cg06599594	1.12566422800225e-05	SLAMF1_F24
451146	cg17852224	2.42746490941888e-06	SLAMF1_F24
451147	cg19380068	-7.26229364593388e-06	SLAMF1_F24
451148	cg26653360	2.75859714162235e-07	SLAMF1_F24
451149	cg27260617	-5.01654852566953e-08	SLAMF1_F24
451150	cg21290393	-5.78954864827922e-07	SLAMF1_F24
451151	cg15332812	-4.710961661592e-06	SLAMF1_F24
451152	cg00731146	7.75419792474899e-08	SLAMF1_F24
451153	cg17240239	1.29286222954373e-06	SLAMF1_F24
451154	cg11432447	2.40287112196386e-07	SLAMF1_F24
451155	cg01901656	4.89346661479728e-06	SLAMF1_F24
451156	cg02962705	-3.65497757196059e-06	SLAMF1_F24
451157	cg12820946	-2.18276622331979e-07	SLAMF1_F24
451158	cg03255735	-6.1681917411812e-06	SLAMF1_F24
451159	cg10529789	2.88291001678656e-07	SLAMF1_F24
451160	cg17280180	-1.87055715807979e-07	SLAMF1_F24
451161	cg14449863	1.91490641411351e-06	SLAMF1_F24
451162	cg20989729	5.54068777033252e-07	SLAMF1_F24
451163	cg12151021	4.34249384252745e-07	SLAMF1_F24
451164	cg14761901	-1.27859829483294e-06	SLAMF1_F24
451165	cg08031987	-1.3547654885016e-05	SLAMF1_F24
451166	cg14293575	1.85679058690457e-06	SLAMF1_F24
451167	cg07713796	-3.10153233620958e-06	SLAMF1_F24
451168	cg04236827	1.66518656808576e-06	SLAMF1_F24
451169	cg11978784	-2.80137659159398e-06	SLAMF1_F24
451170	cg02546848	-9.20408895634101e-06	SLAMF1_F24
451171	cg12914657	-1.672322655438e-07	SLAMF1_F24
451172	cg24926760	3.00343863244228e-07	SLAMF1_F24
451173	cg11778001	6.19493288087969e-06	SLAMF1_F24
451174	cg23447841	2.85222809608661e-06	SLAMF1_F24
451175	cg25908774	2.27965050582234e-06	SLAMF1_F24
451176	cg17418477	-2.45388663616264e-06	SLAMF1_F24
451177	cg26795626	2.3586406252504e-06	SLAMF1_F24
451178	cg07048623	4.55231755439025e-06	SLAMF1_F24
451179	cg12519569	-1.92249804923675e-06	SLAMF1_F24
451180	cg06710569	-5.2372842384804e-07	SLAMF1_F24
451181	cg26772847	-2.91554950281335e-06	SLAMF1_F24
451182	cg00255837	-1.06731907509995e-07	SLAMF1_F24
451183	cg05178734	1.81694385030349e-06	SLAMF1_F24
451184	cg16095464	2.42947052255534e-06	SLAMF1_F24
451185	cg06486863	4.16400974627832e-06	SLAMF1_F24
451186	cg03240738	2.73436703072309e-07	SLAMF1_F24
451187	cg17432317	-2.24548186292233e-06	SLAMF1_F24
451188	cg15542685	1.55372946134275e-06	SLAMF1_F24
451189	cg11872583	2.39966177794156e-06	SLAMF1_F24
451190	cg17076443	-4.6923832667646e-07	SLAMF1_F24
451191	cg26779992	4.29032787034595e-06	SLAMF1_F24
451192	cg12738197	1.295273664537e-07	SLAMF1_F24
451193	cg12405190	3.84627760066914e-06	SLAMF1_F24
451194	cg05048168	2.14532999954367e-07	SLAMF1_F24
451195	cg02484274	1.61073585831974e-07	SLAMF1_F24
451196	cg08757831	1.78617457285444e-06	SLAMF1_F24
451197	cg12315959	5.71013995488959e-07	SLAMF1_F24
451198	cg03898962	1.2379229512932e-06	SLAMF1_F24
451199	cg27452732	-2.89517134108419e-09	SLAMF1_F24
451200	cg03582691	5.15337938926552e-07	SLAMF1_F24
451201	cg11906285	-1.34217033721266e-06	SLAMF1_F24
451202	cg15658149	8.18620466210701e-08	SLAMF1_F24
451203	cg08665196	-4.72913579761342e-07	SLAMF1_F24
451204	cg06755258	4.23999838541575e-06	SLAMF1_F24
451205	cg08546995	2.17484552105694e-06	SLAMF1_F24
451206	cg22764380	5.65707258492428e-07	SLAMF1_F24
451207	cg14747961	5.1294931831695e-07	SLAMF1_F24
451208	cg26034375	9.52030600287809e-07	SLAMF1_F24
451209	cg04335977	-3.55425117789151e-06	SLAMF1_F24
451210	cg15227982	8.68657400749867e-06	SLAMF1_F24
451211	cg04296386	-2.03572865425384e-06	SLAMF1_F24
451212	cg08283932	4.72799076350444e-08	SLAMF1_F24
451213	cg23082867	-8.38189099652905e-08	SLAMF1_F24
451214	cg15604044	1.56706422981985e-06	SLAMF1_F24
451215	cg12216419	2.63181249271594e-06	SLAMF1_F24
451216	cg16134077	-7.00920993141162e-06	SLAMF1_F24
451217	cg02251557	2.74776650009595e-07	SLAMF1_F24
451218	cg08608464	1.24388063446677e-06	SLAMF1_F24
451219	cg26896991	-1.73240952580978e-06	SLAMF1_F24
451220	cg13324247	-1.10545919230254e-06	SLAMF1_F24
451221	cg07462235	2.71981720071313e-06	SLAMF1_F24
451222	cg02114850	8.67842151749172e-08	SLAMF1_F24
451223	cg17415650	1.10923457713838e-06	SLAMF1_F24
451224	cg05731594	7.64065044410769e-07	SLAMF1_F24
451225	cg19746089	4.60255088300823e-06	SLAMF1_F24
451226	cg03294547	-1.44703046086094e-06	SLAMF1_F24
451227	cg16694847	2.27956129416387e-06	SLAMF1_F24
451228	cg19453938	-5.93312359247537e-07	SLAMF1_F24
451229	cg05735015	9.20862412377715e-07	SLAMF1_F24
451230	cg16858990	-9.7086718948398e-07	SLAMF1_F24
451231	cg10622456	2.76201758092342e-06	SLAMF1_F24
451232	cg01314930	-1.36733939790724e-06	SLAMF1_F24
451233	cg11994425	-3.06576090367271e-06	SLAMF1_F24
451234	cg21842999	-5.37329754561222e-07	SLAMF1_F24
451235	cg09509267	-1.08788647163908e-05	SLAMF1_F24
451236	cg25148403	1.15624856780587e-06	SLAMF1_F24
451237	cg16196595	-4.46238069557146e-07	SLAMF1_F24
451238	cg05994094	8.93836752967413e-07	SLAMF1_F24
451239	cg16740057	-1.49733597054637e-06	SLAMF1_F24
451240	cg20356924	-2.39761252798331e-06	SLAMF1_F24
451241	cg25559898	-1.6895177964439e-06	SLAMF1_F24
451242	cg03797957	-1.01688184778602e-06	SLAMF1_F24
451243	cg18315896	-5.76222099691193e-08	SLAMF1_F24
451244	cg25607358	-5.87978253428722e-07	SLAMF1_F24
451245	cg14600345	7.59201451396267e-07	SLAMF1_F24
451246	cg10559736	7.87432464477362e-06	SLAMF1_F24
451247	cg18947241	4.62340558425605e-06	SLAMF1_F24
451248	cg16427899	-7.24833157691063e-07	SLAMF1_F24
451249	cg15146462	-9.91725370579223e-06	SLAMF1_F24
451250	cg18601578	1.08254300234263e-06	SLAMF1_F24
451251	cg15018132	-7.61755024681367e-07	SLAMF1_F24
451252	cg01725864	-2.95358195129927e-07	SLAMF1_F24
451253	cg27277403	-1.52263075584141e-06	SLAMF1_F24
451254	cg22880202	-1.14730337659792e-06	SLAMF1_F24
451255	cg23061704	-9.35197696132495e-07	SLAMF1_F24
451256	cg13236649	3.17863446640929e-06	SLAMF1_F24
451257	cg16200167	-1.79602709161983e-06	SLAMF1_F24
451258	cg09586080	-8.95027038583537e-08	SLAMF1_F24
451259	cg01272334	-2.69445975031957e-06	SLAMF1_F24
451260	cg01869428	2.33438658321614e-06	SLAMF1_F24
451261	cg01726202	1.76204061382412e-07	SLAMF1_F24
451262	cg16489125	5.69605240903003e-06	SLAMF1_F24
451263	cg16172984	7.50323675727679e-07	SLAMF1_F24
451264	cg03860241	-6.08243454088101e-07	SLAMF1_F24
451265	cg10073875	-2.79112191484407e-07	SLAMF1_F24
451266	cg09154978	-1.49762748056916e-08	SLAMF1_F24
451267	cg24917883	1.58778824786794e-06	SLAMF1_F24
451268	cg24086268	1.88742171837722e-07	SLAMF1_F24
451269	cg05346593	5.50026107919341e-07	SLAMF1_F24
451270	cg20102318	-7.07927109958364e-08	SLAMF1_F24
451271	cg00688900	-5.87060073123504e-08	SLAMF1_F24
451272	cg03425782	3.93337475931044e-06	SLAMF1_F24
451273	cg07467338	1.41492026093207e-06	SLAMF1_F24
451274	cg03598021	-2.81797166423285e-06	SLAMF1_F24
451275	cg09879165	-1.06303775935327e-06	SLAMF1_F24
451276	cg22614518	6.98513174168793e-07	SLAMF1_F24
451277	cg08699381	2.01766758195558e-06	SLAMF1_F24
451278	cg12102607	-1.5708287455684e-07	SLAMF1_F24
451279	cg01784331	1.0933676523992e-05	SLAMF1_F24
451280	cg17643880	-3.54512236485564e-07	SLAMF1_F24
451281	cg24956739	-9.26573328648352e-07	SLAMF1_F24
451282	cg18141973	7.6720118262436e-06	SLAMF1_F24
451283	cg15958985	6.5190882059123e-07	SLAMF1_F24
451284	cg10171357	-1.08371575262038e-06	SLAMF1_F24
451285	cg23634678	-3.12624885775411e-07	SLAMF1_F24
451286	cg05612654	2.24920643717902e-08	SLAMF1_F24
451287	cg10900543	-2.85471688934855e-06	SLAMF1_F24
451288	cg14528441	2.13848103550357e-07	SLAMF1_F24
451289	cg01270038	-2.50960758408977e-07	SLAMF1_F24
451290	cg00557238	7.50592488569266e-06	SLAMF1_F24
451291	cg12531535	2.67252572262113e-06	SLAMF1_F24
451292	cg25436486	-2.85429278925133e-06	SLAMF1_F24
451293	cg25792714	-1.50187708328502e-06	SLAMF1_F24
451294	cg14793086	-7.31215010648496e-07	SLAMF1_F24
451295	cg10982960	2.4568921466158e-07	SLAMF1_F24
451296	cg15139965	-1.17098128812696e-05	SLAMF1_F24
451297	cg19872447	-2.58429935417788e-07	SLAMF1_F24
451298	cg17409822	-3.47855525100998e-06	SLAMF1_F24
451299	cg04973035	8.2513211003043e-06	SLAMF1_F24
451300	cg11408379	-2.14424654817097e-07	SLAMF1_F24
451301	cg26978776	5.24489571676429e-07	SLAMF1_F24
451302	cg11612040	-3.2416788093863e-06	SLAMF1_F24
451303	cg24996280	3.89636511214221e-07	SLAMF1_F24
451304	cg15361028	8.31671668646197e-07	SLAMF1_F24
451305	cg27042230	-6.55379118849306e-07	SLAMF1_F24
451306	cg07797871	-2.19790017879726e-06	SLAMF1_F24
451307	cg09830083	-1.56272430769615e-06	SLAMF1_F24
451308	cg14550234	-3.86220942654398e-06	SLAMF1_F24
451309	cg08117126	1.10034495270853e-05	SLAMF1_F24
451310	cg11757130	-9.06612763538539e-07	SLAMF1_F24
451311	cg19503030	1.16892971170089e-06	SLAMF1_F24
451312	cg05362835	2.62529103451498e-06	SLAMF1_F24
451313	cg10266455	3.3983879234934e-06	SLAMF1_F24
451314	cg01190323	2.20228364940467e-06	SLAMF1_F24
451315	cg24738325	2.72053629860694e-07	SLAMF1_F24
451316	cg09539438	3.55385342837831e-06	SLAMF1_F24
451317	cg12852407	5.09439736356773e-06	SLAMF1_F24
451318	cg11931826	8.11663592268258e-06	SLAMF1_F24
451319	cg18009798	-2.39283788698468e-07	SLAMF1_F24
451320	cg10305996	3.72464900915424e-06	SLAMF1_F24
451321	cg15908152	-3.58258590850241e-06	SLAMF1_F24
451322	cg12508331	6.07303658352322e-07	SLAMF1_F24
451323	cg09861958	-8.73913885364547e-08	SLAMF1_F24
451324	cg22410743	-5.58745740124713e-06	SLAMF1_F24
451325	cg19847229	-6.53466242144805e-07	SLAMF1_F24
451326	cg02474567	2.6758190901925e-06	SLAMF1_F24
451327	cg11679391	-2.92097568250549e-07	SLAMF1_F24
451328	cg09812376	7.97041922894568e-06	SLAMF1_F24
451329	cg05891181	1.32210527184899e-06	SLAMF1_F24
451330	cg23081265	-4.22844431659346e-07	SLAMF1_F24
451331	cg04211859	-2.31699927085741e-07	SLAMF1_F24
451332	cg22354030	-7.1318140545629e-07	SLAMF1_F24
451333	cg25669900	2.38817798941063e-08	SLAMF1_F24
451334	cg08585488	4.60627289666789e-06	SLAMF1_F24
451335	cg17755730	4.77962707405572e-08	SLAMF1_F24
451336	cg05657656	-6.39069594661277e-06	SLAMF1_F24
451337	cg08380397	2.93698976274979e-07	SLAMF1_F24
451338	cg11021989	-6.48774077731953e-07	SLAMF1_F24
451339	cg16414425	-4.57941452474559e-07	SLAMF1_F24
451340	cg27494338	-7.10157723519877e-07	SLAMF1_F24
451341	cg11487967	5.37424501904684e-06	SLAMF1_F24
451342	cg04944802	-5.37487497957649e-08	SLAMF1_F24
451343	cg11965976	-6.75223006074625e-07	SLAMF1_F24
451344	cg04699797	1.09376633600794e-06	SLAMF1_F24
451345	cg14711976	4.62784878123609e-06	SLAMF1_F24
451346	cg10820715	4.84325334638672e-07	SLAMF1_F24
451347	cg17043875	5.86529546168898e-06	SLAMF1_F24
451348	cg08555682	2.55083308881802e-08	SLAMF1_F24
451349	cg05336094	-1.07251397335207e-07	SLAMF1_F24
451350	cg08792797	-3.00855506658904e-06	SLAMF1_F24
451351	cg03620729	1.5567900082339e-06	SLAMF1_F24
451352	cg05644017	4.01158615936943e-06	SLAMF1_F24
451353	cg13754251	1.7912942895494e-08	SLAMF1_F24
451354	cg09030848	-7.70767571481769e-06	SLAMF1_F24
451355	cg11560280	-7.27417768782878e-07	SLAMF1_F24
451356	cg04883742	-1.19103827861012e-08	SLAMF1_F24
451357	cg23198235	-4.34122821866454e-06	SLAMF1_F24
451358	cg17560967	-2.25987985329028e-06	SLAMF1_F24
451359	cg23458843	-4.18094927075344e-06	SLAMF1_F24
451360	cg27142746	-1.72140852066777e-07	SLAMF1_F24
451361	cg12995448	-2.34004541539349e-08	SLAMF1_F24
451362	cg06658684	-1.00970724606984e-07	SLAMF1_F24
451363	cg04209376	-5.60624576406434e-06	SLAMF1_F24
451364	cg08626605	2.42010864477854e-07	SLAMF1_F24
451365	cg02540045	3.01736283469953e-06	SLAMF1_F24
451366	cg14599362	-3.24915082042765e-06	SLAMF1_F24
451367	cg05386508	7.03869494707828e-07	SLAMF1_F24
451368	cg11800675	1.37916102511914e-07	SLAMF1_F24
451369	cg24817066	-3.47005366473423e-06	SLAMF1_F24
451370	cg09865323	-1.52844904106448e-07	SLAMF1_F24
451371	cg20058050	1.56193258211309e-06	SLAMF1_F24
451372	cg18354714	3.06387721722288e-07	SLAMF1_F24
451373	cg04122161	-3.60206539135918e-06	SLAMF1_F24
451374	cg26546882	4.3721428442898e-07	SLAMF1_F24
451375	cg03249986	-1.0163483398404e-06	SLAMF1_F24
451376	cg00154549	-5.42266288994609e-08	SLAMF1_F24
451377	cg25760424	3.16204474542797e-06	SLAMF1_F24
451378	cg00408168	4.63264829243162e-06	SLAMF1_F24
451379	cg04608290	-1.15674887441228e-06	SLAMF1_F24
451380	cg15463964	8.21391567760747e-07	SLAMF1_F24
451381	cg14462900	-7.66079467039575e-07	SLAMF1_F24
451382	cg25381711	-1.2528758673174e-07	SLAMF1_F24
451383	cg19237294	-6.23116550515585e-07	SLAMF1_F24
451384	cg04456284	3.23810632922369e-07	SLAMF1_F24
451385	cg04781326	4.17434016791388e-07	SLAMF1_F24
451386	cg27271453	6.14760029349842e-07	SLAMF1_F24
451387	cg22922494	2.21916726648682e-06	SLAMF1_F24
451388	cg07519730	4.35484003347186e-06	SLAMF1_F24
451389	cg00592870	1.45486812825276e-06	SLAMF1_F24
451390	cg04171324	-1.22775867621873e-07	SLAMF1_F24
451391	cg03041650	1.14750364135429e-07	SLAMF1_F24
451392	cg24405307	6.31872119729518e-08	SLAMF1_F24
451393	cg17326771	-1.01598962284479e-06	SLAMF1_F24
451394	cg21404878	1.85736537367384e-06	SLAMF1_F24
451395	cg22632663	-1.9802035412358e-07	SLAMF1_F24
451396	cg04944524	-1.84214513356043e-06	SLAMF1_F24
451397	cg06072798	-3.9164246894358e-06	SLAMF1_F24
451398	cg21576531	-8.13054319156289e-06	SLAMF1_F24
451399	cg11438535	-3.22160275204662e-06	SLAMF1_F24
451400	cg13321745	2.7911560274273e-06	SLAMF1_F24
451401	cg04009530	5.87771968418559e-06	SLAMF1_F24
451402	cg26414143	9.0743134413286e-07	SLAMF1_F24
451403	cg03573196	-1.63871009050078e-06	SLAMF1_F24
451404	cg26867494	5.08386741247344e-07	SLAMF1_F24
451405	cg15664075	-5.53263698035966e-07	SLAMF1_F24
451406	cg08753403	2.61228479984823e-06	SLAMF1_F24
451407	cg26834051	8.32015283053627e-07	SLAMF1_F24
451408	cg18395728	6.88288988487767e-07	SLAMF1_F24
451409	cg19307500	4.13236936498144e-06	SLAMF1_F24
451410	cg14208041	1.64779674017873e-06	SLAMF1_F24
451411	cg25355972	-8.4582875710323e-08	SLAMF1_F24
451412	cg20280828	1.03312601088747e-06	SLAMF1_F24
451413	cg07905965	6.93672500846233e-07	SLAMF1_F24
451414	cg18285819	-5.733690408447e-06	SLAMF1_F24
451415	cg23047499	2.69066985289314e-07	SLAMF1_F24
451416	cg11087101	-2.81139707200703e-07	SLAMF1_F24
451417	cg19957509	-5.98932110419193e-06	SLAMF1_F24
451418	cg21373292	-6.8150087546574e-07	SLAMF1_F24
451419	cg22644372	3.66438223982551e-06	SLAMF1_F24
451420	cg03673894	-9.05948738102179e-06	SLAMF1_F24
451421	cg08019449	-9.12711811459148e-06	SLAMF1_F24
451422	cg11554421	1.52464436079346e-06	SLAMF1_F24
451423	cg00435017	-3.6549538411815e-08	SLAMF1_F24
451424	cg10992527	-8.91286687504328e-07	SLAMF1_F24
451425	cg07223180	3.30816387954943e-06	SLAMF1_F24
451426	cg04073061	1.39979429028223e-06	SLAMF1_F24
451427	cg09701582	1.3878290533282e-06	SLAMF1_F24
451428	cg11351115	-2.00577985154242e-06	SLAMF1_F24
451429	cg09964650	-2.53781370356264e-06	SLAMF1_F24
451430	cg02241615	2.51636423351209e-06	SLAMF1_F24
451431	cg11075854	1.97384334740983e-06	SLAMF1_F24
451432	cg08047969	2.01555743997034e-06	SLAMF1_F24
451433	cg15038446	4.50800760939016e-08	SLAMF1_F24
451434	cg24865887	-1.68661377921505e-06	SLAMF1_F24
451435	cg01999537	2.03525059306195e-06	SLAMF1_F24
451436	cg27572301	6.15126065724465e-08	SLAMF1_F24
451437	cg06691279	2.73341367458549e-07	SLAMF1_F24
451438	cg20310485	3.2454807057491e-07	SLAMF1_F24
451439	cg25945322	-3.51498181120288e-06	SLAMF1_F24
451440	cg25622749	-1.11561558772446e-07	SLAMF1_F24
451441	cg07217151	-3.77449650711962e-07	SLAMF1_F24
451442	cg07563634	-2.48860130599304e-07	SLAMF1_F24
451443	cg18290025	3.35661766099972e-06	SLAMF1_F24
451444	cg20868396	3.05136805810643e-06	SLAMF1_F24
451445	cg23401796	3.0940162847919e-07	SLAMF1_F24
451446	cg13252206	1.97568243619775e-06	SLAMF1_F24
451447	cg09709060	6.15002992490961e-07	SLAMF1_F24
451448	cg14043499	3.59206630989292e-06	SLAMF1_F24
451449	cg21550219	-2.50010962365296e-06	SLAMF1_F24
451450	cg07768268	5.81270934015616e-07	SLAMF1_F24
451451	cg27153400	-1.62601424523879e-06	SLAMF1_F24
451452	cg20244953	4.45976396828031e-07	SLAMF1_F24
451453	cg03572133	1.83068431110343e-06	SLAMF1_F24
451454	cg19356043	1.00619628825192e-07	SLAMF1_F24
451455	cg05532204	2.32345272075726e-07	SLAMF1_F24
451456	cg10891959	-7.37013884599847e-07	SLAMF1_F24
451457	cg09459403	1.01289850121478e-05	SLAMF1_F24
451458	cg20414996	-5.12317987808696e-08	SLAMF1_F24
451459	cg08449164	3.36967069020737e-06	SLAMF1_F24
451460	cg07165454	1.41224271108777e-06	SLAMF1_F24
451461	cg25468632	-7.20326289891882e-07	SLAMF1_F24
451462	cg16374319	6.8700972710043e-07	SLAMF1_F24
451463	cg11995621	4.03413273235696e-06	SLAMF1_F24
451464	cg07716249	1.16152057097734e-06	SLAMF1_F24
451465	cg02919794	3.36059960955596e-06	SLAMF1_F24
451466	cg06145862	-1.1913982711551e-06	SLAMF1_F24
451467	cg16140797	-4.31473193633276e-06	SLAMF1_F24
451468	cg17363074	-8.14931155952306e-06	SLAMF1_F24
451469	cg06543761	-1.07558797539635e-08	SLAMF1_F24
451470	cg11342670	-4.09499998699695e-06	SLAMF1_F24
451471	cg04404773	-1.54268736812911e-06	SLAMF1_F24
451472	cg07331747	9.51906042540895e-08	SLAMF1_F24
451473	cg25908390	-8.07137212701024e-07	SLAMF1_F24
451474	cg14332672	4.86765057587571e-07	SLAMF1_F24
451475	cg18653282	1.70006702665971e-06	SLAMF1_F24
451476	cg00301601	-6.62509086831493e-08	SLAMF1_F24
451477	cg02183851	2.73381362003942e-06	SLAMF1_F24
451478	cg25810792	-2.48785841702076e-06	SLAMF1_F24
451479	cg04683824	3.6053701901979e-06	SLAMF1_F24
451480	cg20988964	5.14411616597615e-06	SLAMF1_F24
451481	cg05564182	-7.34789286933112e-07	SLAMF1_F24
451482	cg14037664	5.48616956165629e-06	SLAMF1_F24
451483	cg13552736	-1.23374065946159e-06	SLAMF1_F24
451484	cg15478515	-7.8244183048291e-07	SLAMF1_F24
451485	cg03949274	-2.44230058554591e-07	SLAMF1_F24
451486	ch.2.81927627R	-9.48697051054211e-07	SLAMF1_F24
451487	cg10359823	6.71144793851775e-09	SLAMF1_F24
451488	cg03179478	4.55711147797895e-07	SLAMF1_F24
451489	cg00638407	2.39430212300769e-06	SLAMF1_F24
451490	cg21248987	1.57757349438774e-06	SLAMF1_F24
451491	cg13227206	2.64047156796277e-06	SLAMF1_F24
451492	cg22946082	7.0679743787554e-07	SLAMF1_F24
451493	cg19891435	2.32552667932151e-07	SLAMF1_F24
451494	cg04838846	-4.84509389701212e-06	SLAMF1_F24
451495	cg04114723	7.24692220943411e-07	SLAMF1_F24
451496	cg22155786	2.43445245145308e-06	SLAMF1_F24
451497	cg04563946	1.47389207015036e-06	SLAMF1_F24
451498	cg17663030	1.00414440836947e-06	SLAMF1_F24
451499	cg09438782	-5.23018354580863e-07	SLAMF1_F24
451500	cg23829904	7.4319395986694e-07	SLAMF1_F24
451501	cg26510684	2.41264653158322e-06	SLAMF1_F24
451502	cg10758037	-3.02171678223719e-07	SLAMF1_F24
451503	cg16205262	-1.75522115618232e-06	SLAMF1_F24
451504	cg19811157	2.60985796211714e-06	SLAMF1_F24
451505	cg18397998	-1.75817498824453e-06	SLAMF1_F24
451506	cg01208908	-4.35751642685466e-09	SLAMF1_F24
451507	cg17696873	-2.48530213143902e-06	SLAMF1_F24
451508	cg14873300	5.64985212453317e-06	SLAMF1_F24
451509	cg13829849	4.11787850308963e-06	SLAMF1_F24
451510	cg07663344	-8.46732919016077e-07	SLAMF1_F24
451511	cg00829409	5.14695198046347e-06	SLAMF1_F24
451512	cg03550284	-3.61798271381122e-08	SLAMF1_F24
451513	cg21733794	-1.87132824321594e-06	SLAMF1_F24
451514	cg00215896	-2.15034542117754e-06	SLAMF1_F24
451515	cg05544007	-1.08897640210847e-06	SLAMF1_F24
451516	cg23922228	-9.72228717218817e-07	SLAMF1_F24
451517	cg22312657	-1.61503365489952e-06	SLAMF1_F24
451518	cg20965255	-8.47769646711985e-08	SLAMF1_F24
451519	cg20400825	-3.80637906289861e-06	SLAMF1_F24
451520	cg01165683	3.01249212758616e-06	SLAMF1_F24
451521	cg21606291	2.26992478511562e-06	SLAMF1_F24
451522	cg02919564	-1.78212729176518e-06	SLAMF1_F24
451523	cg13223754	6.32428534279965e-07	SLAMF1_F24
451524	cg11501037	-7.93565205882972e-06	SLAMF1_F24
451525	cg08317144	-2.24940956205895e-07	SLAMF1_F24
451526	cg08251685	1.22023582493794e-06	SLAMF1_F24
451527	cg27471124	1.4503507038188e-06	SLAMF1_F24
451528	cg05081144	-9.60458151818351e-07	SLAMF1_F24
451529	cg05019826	2.83085398477712e-06	SLAMF1_F24
451530	cg04610224	1.03352184886644e-06	SLAMF1_F24
451531	cg15715537	1.10553422743003e-05	SLAMF1_F24
451532	cg01528063	5.06269170791878e-08	SLAMF1_F24
451533	cg02770843	-9.8890092696992e-07	SLAMF1_F24
451534	cg10072547	2.0525258835255e-06	SLAMF1_F24
451535	cg07870948	4.08872335641718e-07	SLAMF1_F24
451536	cg16268412	-9.00859383073055e-07	SLAMF1_F24
451537	cg05365469	9.77507278010191e-07	SLAMF1_F24
451538	cg04971446	1.86230725660129e-06	SLAMF1_F24
451539	cg11007962	2.70004788937134e-07	SLAMF1_F24
451540	cg15999970	-6.07710430040441e-06	SLAMF1_F24
451541	cg18750086	-9.64652660651993e-08	SLAMF1_F24
451542	cg13341498	-2.48353072073701e-06	SLAMF1_F24
451543	cg26662029	6.83491623403192e-06	SLAMF1_F24
451544	cg04010877	-1.89656935427395e-06	SLAMF1_F24
451545	cg14797467	5.50416151451846e-07	SLAMF1_F24
451546	cg26440059	-4.73784970695015e-06	SLAMF1_F24
451547	cg03637781	4.00562632922209e-07	SLAMF1_F24
451548	cg14350841	-6.36646267591518e-09	SLAMF1_F24
451549	cg04025284	3.25744738318512e-06	SLAMF1_F24
451550	cg12484453	6.01868757998955e-06	SLAMF1_F24
451551	cg13498284	-1.34943060903729e-05	SLAMF1_F24
451552	cg26466505	6.35170104006492e-07	SLAMF1_F24
451553	cg13859905	-1.04861347546222e-05	SLAMF1_F24
451554	cg17112200	-2.23385528064949e-06	SLAMF1_F24
451555	cg16755348	3.99728260339281e-06	SLAMF1_F24
451556	cg19086497	3.03634743678774e-06	SLAMF1_F24
451557	cg18536588	3.65184728992906e-06	SLAMF1_F24
451558	cg22845457	-4.49258889608208e-07	SLAMF1_F24
451559	cg06756866	-2.20765280963088e-06	SLAMF1_F24
451560	cg02631126	-3.17189472763396e-06	SLAMF1_F24
451561	cg09617449	-5.08153490138955e-06	SLAMF1_F24
451562	cg05303734	3.32849101522404e-06	SLAMF1_F24
451563	cg13775253	3.15124199108824e-08	SLAMF1_F24
451564	cg19154687	2.49315532198257e-06	SLAMF1_F24
451565	cg19157971	-6.66200628470256e-07	SLAMF1_F24
451566	cg21756765	1.92880125086341e-06	SLAMF1_F24
451567	cg01983504	-2.75754645025752e-06	SLAMF1_F24
451568	cg16117023	7.22149379365507e-07	SLAMF1_F24
451569	cg03509899	1.89908967442389e-06	SLAMF1_F24
451570	cg14894583	2.32786026072738e-06	SLAMF1_F24
451571	cg00101583	-1.164837786675e-06	SLAMF1_F24
451572	cg12495991	-1.20012952909748e-06	SLAMF1_F24
451573	cg08011798	-4.49870644665866e-06	SLAMF1_F24
451574	cg12106308	2.67669647348455e-06	SLAMF1_F24
451575	cg11240687	-1.59222778374325e-06	SLAMF1_F24
451576	cg02382000	2.30444241262238e-06	SLAMF1_F24
451577	cg18845801	8.86694667815852e-08	SLAMF1_F24
451578	cg26395594	9.11771451227977e-07	SLAMF1_F24
451579	cg22190833	-4.68922262693839e-07	SLAMF1_F24
451580	cg24699920	-4.50060098059012e-07	SLAMF1_F24
451581	cg14434601	-8.71739934479756e-07	SLAMF1_F24
451582	cg11814155	9.68106551709134e-07	SLAMF1_F24
451583	cg18613529	4.19758738858437e-06	SLAMF1_F24
451584	cg11469325	-1.7358110842962e-06	SLAMF1_F24
451585	cg02311773	-7.59837577954434e-07	SLAMF1_F24
451586	cg20145586	2.44456231703196e-06	SLAMF1_F24
451587	cg14482455	-5.89308669622069e-06	SLAMF1_F24
451588	cg23702615	-8.52091053113789e-08	SLAMF1_F24
451589	cg11301879	-3.10554294027592e-06	SLAMF1_F24
451590	cg23277490	5.86367237082367e-06	SLAMF1_F24
451591	cg17576960	2.20542030960587e-06	SLAMF1_F24
451592	cg01132522	1.11018792578844e-06	SLAMF1_F24
451593	cg07599133	1.08648215829586e-06	SLAMF1_F24
451594	cg10512951	5.58888123586594e-07	SLAMF1_F24
451595	cg08488494	1.13908895682916e-06	SLAMF1_F24
451596	cg10066534	-1.90321907951696e-06	SLAMF1_F24
451597	cg14737571	9.41180731116672e-07	SLAMF1_F24
451598	cg03974188	-1.99198239343315e-06	SLAMF1_F24
451599	cg22800025	7.36119141809026e-08	SLAMF1_F24
451600	cg09106587	1.93581367872646e-06	SLAMF1_F24
451601	cg10935612	2.85987704498129e-09	SLAMF1_F24
451602	cg20289609	9.13872445299535e-08	SLAMF1_F24
451603	cg03947735	1.64670327580915e-06	SLAMF1_F24
451604	cg07399299	-3.11037412679037e-08	SLAMF1_F24
451605	cg03940520	7.21715237770171e-07	SLAMF1_F24
451606	cg02916816	-1.62266885911371e-06	SLAMF1_F24
451607	cg08348475	-1.72246592452027e-06	SLAMF1_F24
451608	cg25873927	4.10713792308847e-08	SLAMF1_F24
451609	cg14206516	8.20347858589661e-07	SLAMF1_F24
451610	cg18071006	2.64596142845228e-07	SLAMF1_F24
451611	cg19747091	2.44368704705414e-06	SLAMF1_F24
451612	cg15938905	-2.56963354036791e-06	SLAMF1_F24
451613	cg02860342	-3.38445711132534e-06	SLAMF1_F24
451614	cg27038676	-9.10701961659544e-06	SLAMF1_F24
451615	cg03038816	3.36374692169068e-07	SLAMF1_F24
451616	cg23689419	5.41697610694494e-07	SLAMF1_F24
451617	cg04108951	-1.1500755434642e-06	SLAMF1_F24
451618	cg01480054	7.10986746432553e-07	SLAMF1_F24
451619	cg03870264	-3.94854825232842e-06	SLAMF1_F24
451620	cg26811313	3.0447870373106e-07	SLAMF1_F24
451621	cg16522045	3.85599223293134e-06	SLAMF1_F24
451622	cg05328979	1.4631873173706e-06	SLAMF1_F24
451623	cg16096825	-1.67327178597417e-06	SLAMF1_F24
451624	cg08102508	-7.78655284719881e-07	SLAMF1_F24
451625	cg14047548	-1.3118974431371e-07	SLAMF1_F24
451626	cg11438448	-6.48993300368294e-06	SLAMF1_F24
451627	cg21174533	1.55169468512562e-07	SLAMF1_F24
451628	cg04674428	-6.50257841320025e-07	SLAMF1_F24
451629	cg08580399	-1.63625372076621e-06	SLAMF1_F24
451630	cg00678114	-2.70599849622495e-06	SLAMF1_F24
451631	cg12495798	-1.00312684227602e-05	SLAMF1_F24
451632	cg17280284	-1.04605688035053e-06	SLAMF1_F24
451633	cg06674117	4.60629821307746e-07	SLAMF1_F24
451634	cg13635701	2.14345026432242e-05	SLAMF1_F24
451635	cg00413543	-1.2974661765214e-06	SLAMF1_F24
451636	cg01910644	-1.56924424810673e-06	SLAMF1_F24
451637	cg08111090	-3.39955706991598e-07	SLAMF1_F24
451638	cg13573978	1.0434537335373e-07	SLAMF1_F24
451639	cg26680428	-3.57860809833475e-06	SLAMF1_F24
451640	cg02708687	1.28892187975523e-06	SLAMF1_F24
451641	cg06876956	1.25008501625716e-06	SLAMF1_F24
451642	cg08958715	2.63440502734246e-06	SLAMF1_F24
451643	cg05509020	2.33964904252205e-06	SLAMF1_F24
451644	cg06308882	-7.56383529056408e-07	SLAMF1_F24
451645	cg19280108	3.66833768205175e-06	SLAMF1_F24
451646	cg03684214	-4.02844243740715e-06	SLAMF1_F24
451647	cg27166177	-5.09243915115126e-06	SLAMF1_F24
451648	cg15772133	1.84195352794579e-06	SLAMF1_F24
451649	cg00211855	-9.96974378643366e-07	SLAMF1_F24
451650	cg07494553	-7.15062514944477e-06	SLAMF1_F24
451651	cg14360468	3.55623916355592e-06	SLAMF1_F24
451652	cg16446124	-5.42398899402243e-07	SLAMF1_F24
451653	cg08449003	1.09636756074718e-06	SLAMF1_F24
451654	cg24358144	-3.00836105970094e-06	SLAMF1_F24
451655	cg18052547	-2.13274107464766e-05	SLAMF1_F24
451656	cg03073003	-6.52499692585873e-07	SLAMF1_F24
451657	cg14448729	5.26966416546148e-07	SLAMF1_F24
451658	cg06290633	-3.24730048381119e-07	SLAMF1_F24
451659	cg13536552	-6.57646796386788e-06	SLAMF1_F24
451660	cg12450901	-3.09777485522537e-06	SLAMF1_F24
451661	cg18468290	2.38340398976734e-06	SLAMF1_F24
451662	cg08471449	2.4179027058087e-06	SLAMF1_F24
451663	cg11326496	-4.51017263683458e-06	SLAMF1_F24
451664	cg13694680	-3.39457343742779e-06	SLAMF1_F24
451665	cg16382162	-8.66203533859377e-07	SLAMF1_F24
451666	cg07363144	4.2644852695905e-06	SLAMF1_F24
451667	cg14106027	-2.43722452255395e-06	SLAMF1_F24
451668	cg14664458	-5.02434203247074e-07	SLAMF1_F24
451669	cg04309230	-3.07984143592379e-08	SLAMF1_F24
451670	cg10546890	-3.36144981680845e-06	SLAMF1_F24
451671	cg20013865	4.20516771649571e-06	SLAMF1_F24
451672	cg08854128	-2.43539401087552e-06	SLAMF1_F24
451673	cg05133155	-5.10419837842941e-07	SLAMF1_F24
451674	cg03331035	-1.50822660430832e-07	SLAMF1_F24
451675	cg12230289	3.41755163958137e-07	SLAMF1_F24
451676	cg12394180	-9.13382317526983e-07	SLAMF1_F24
451677	cg17912865	3.20830330385016e-07	SLAMF1_F24
451678	cg06301529	3.2475669208088e-06	SLAMF1_F24
451679	cg20111179	-5.77215135550122e-06	SLAMF1_F24
451680	cg01500945	-8.81866123057212e-07	SLAMF1_F24
451681	cg16760335	-1.92831948339794e-06	SLAMF1_F24
451682	cg20672744	-1.12029159643737e-08	SLAMF1_F24
451683	cg13639451	9.7727168925985e-06	SLAMF1_F24
451684	cg23672176	-1.53917620557511e-08	SLAMF1_F24
451685	cg07113520	6.75607076273488e-06	SLAMF1_F24
451686	cg13126206	-4.80496156347768e-06	SLAMF1_F24
451687	cg06495562	-1.42232368318553e-06	SLAMF1_F24
451688	cg14295151	1.09600012095785e-06	SLAMF1_F24
451689	cg21222703	2.05244078046439e-06	SLAMF1_F24
451690	cg25039902	1.45196314113407e-06	SLAMF1_F24
451691	cg21970261	8.75215211048025e-08	SLAMF1_F24
451692	cg25059434	-4.06040018251686e-06	SLAMF1_F24
451693	cg18181552	1.24373145280642e-06	SLAMF1_F24
451694	cg27138281	-1.43537624803654e-06	SLAMF1_F24
451695	cg14228831	-1.85007070717284e-06	SLAMF1_F24
451696	cg10661054	3.49106171973984e-06	SLAMF1_F24
451697	cg00061413	6.10604488580946e-06	SLAMF1_F24
451698	cg15176829	-2.09132191938589e-06	SLAMF1_F24
451699	cg07462804	-4.9139542337504e-07	SLAMF1_F24
451700	cg02835734	7.62096437419127e-08	SLAMF1_F24
451701	cg04392234	5.24706005709713e-06	SLAMF1_F24
451702	cg05462658	-4.4174875983153e-06	SLAMF1_F24
451703	cg15301240	3.79285468891034e-07	SLAMF1_F24
451704	cg00338702	-1.9159198822618e-06	SLAMF1_F24
451705	cg10186959	3.07298507770486e-06	SLAMF1_F24
451706	cg19088651	2.18563572732838e-06	SLAMF1_F24
451707	cg10550166	-1.47133591002654e-06	SLAMF1_F24
451708	cg01650991	-9.7808029938807e-07	SLAMF1_F24
451709	cg10072960	-2.37234926315147e-06	SLAMF1_F24
451710	cg04554505	-2.0392605819878e-06	SLAMF1_F24
451711	cg23883716	-3.39494160650918e-06	SLAMF1_F24
451712	cg13389958	5.54238935060921e-07	SLAMF1_F24
451713	cg14155724	-2.0001092923912e-06	SLAMF1_F24
451714	cg01923308	4.89183878879017e-06	SLAMF1_F24
451715	cg20631270	7.82784878297212e-07	SLAMF1_F24
451716	cg05788080	7.772442638695e-06	SLAMF1_F24
451717	cg17927493	2.49005164860262e-06	SLAMF1_F24
451718	cg26414521	1.32247564787079e-06	SLAMF1_F24
451719	cg00712686	-6.31470937231246e-07	SLAMF1_F24
451720	cg15991466	1.68163334386753e-06	SLAMF1_F24
451721	cg17539487	2.67620159881177e-06	SLAMF1_F24
451722	cg18159934	4.71292493020068e-07	SLAMF1_F24
451723	cg20318415	-1.72658221142817e-06	SLAMF1_F24
451724	cg02414895	-2.43429609630125e-06	SLAMF1_F24
451725	cg02276825	3.12980060415951e-07	SLAMF1_F24
451726	cg24296391	-1.92091733584315e-06	SLAMF1_F24
451727	cg18550003	2.56359032061461e-06	SLAMF1_F24
451728	cg05755408	-1.50837483002251e-05	SLAMF1_F24
451729	cg04700292	-9.63911861806612e-07	SLAMF1_F24
451730	cg17796010	-8.8193999926116e-07	SLAMF1_F24
451731	cg15078203	-4.68414515000022e-06	SLAMF1_F24
451732	cg22833618	3.99581524356871e-06	SLAMF1_F24
451733	cg00986015	3.60780478516392e-06	SLAMF1_F24
451734	cg05885137	6.38301036097429e-06	SLAMF1_F24
451735	cg04754454	-4.08813762159181e-06	SLAMF1_F24
451736	cg00018446	1.2221952795976e-06	SLAMF1_F24
451737	cg22448987	-1.16489044092225e-07	SLAMF1_F24
451738	cg25774276	5.42731053390688e-07	SLAMF1_F24
451739	cg01712359	8.06107467820931e-07	SLAMF1_F24
451740	cg07107053	1.14424747866652e-06	SLAMF1_F24
451741	cg01576941	6.55574627199452e-06	SLAMF1_F24
451742	cg04794662	8.88641319268256e-06	SLAMF1_F24
451743	cg01230907	-3.52094151297825e-06	SLAMF1_F24
451744	cg01079651	8.57125130627402e-06	SLAMF1_F24
451745	cg11434884	6.29142590512499e-06	SLAMF1_F24
451746	cg08026791	1.69130243486808e-07	SLAMF1_F24
451747	cg11957331	-7.93428122154871e-07	SLAMF1_F24
451748	cg25788036	7.67283868786513e-07	SLAMF1_F24
451749	cg16882684	-1.66074870079992e-07	SLAMF1_F24
451750	cg10840551	-1.03300881514159e-06	SLAMF1_F24
451751	cg16933892	3.83720121238032e-06	SLAMF1_F24
451752	cg01889095	1.64099501649618e-06	SLAMF1_F24
451753	cg19780831	1.64914453446414e-05	SLAMF1_F24
451754	cg05719146	2.53678574512375e-06	SLAMF1_F24
451755	cg24126630	-2.13473484904276e-06	SLAMF1_F24
451756	cg11933712	4.8998856876291e-06	SLAMF1_F24
451757	cg14108837	-1.49333405561323e-06	SLAMF1_F24
451758	cg01401913	-3.2862745429454e-06	SLAMF1_F24
451759	cg10261205	3.99513844665299e-06	SLAMF1_F24
451760	cg14527545	-2.4647436109972e-06	SLAMF1_F24
451761	cg12274272	1.53691093443105e-06	SLAMF1_F24
451762	cg13994785	6.76746037046299e-07	SLAMF1_F24
451763	cg08318842	-4.03809533828663e-07	SLAMF1_F24
451764	cg18227352	1.33873754128356e-06	SLAMF1_F24
451765	cg08971217	-1.37497695194163e-06	SLAMF1_F24
451766	cg23729341	-9.06814027075185e-07	SLAMF1_F24
451767	cg24452588	6.12890661565555e-06	SLAMF1_F24
451768	cg19145055	-3.08731227718616e-06	SLAMF1_F24
451769	cg26879431	2.15400633275287e-06	SLAMF1_F24
451770	cg08441269	3.83618819915077e-08	SLAMF1_F24
451771	cg21351437	2.14432539862898e-06	SLAMF1_F24
451772	cg01914455	1.14636874569839e-06	SLAMF1_F24
451773	cg10269448	-1.72034193957873e-06	SLAMF1_F24
451774	cg01625418	-2.33543147129066e-06	SLAMF1_F24
451775	cg00738934	-1.40827838801509e-05	SLAMF1_F24
451776	cg18456782	2.08263482105868e-06	SLAMF1_F24
451777	cg10153212	3.44962054085764e-06	SLAMF1_F24
451778	cg22859423	-8.82204381419462e-07	SLAMF1_F24
451779	cg12389889	2.87494876271089e-06	SLAMF1_F24
451780	cg13485165	-3.79752985469767e-06	SLAMF1_F24
451781	cg05334228	3.26017046672669e-06	SLAMF1_F24
451782	cg01435137	-2.21039435064254e-06	SLAMF1_F24
451783	cg13600477	-3.12918800371682e-07	SLAMF1_F24
451784	cg05634495	4.0489063588881e-07	SLAMF1_F24
451785	cg15554338	3.19348732015746e-06	SLAMF1_F24
451786	cg08090158	-2.55301635871023e-06	SLAMF1_F24
451787	cg24300135	5.61825129941786e-08	SLAMF1_F24
451788	cg22376822	7.70319952986351e-07	SLAMF1_F24
451789	cg15622619	-4.5303951532799e-06	SLAMF1_F24
451790	cg23479410	-5.58939378260716e-07	SLAMF1_F24
451791	cg16899395	9.25836938877219e-07	SLAMF1_F24
451792	cg22335635	3.55593866321682e-06	SLAMF1_F24
451793	cg23851638	-3.02503420241165e-06	SLAMF1_F24
451794	cg23280983	7.31574850716128e-07	SLAMF1_F24
451795	cg02220418	4.9460107970913e-06	SLAMF1_F24
451796	cg08664380	-2.427670905048e-06	SLAMF1_F24
451797	cg23631578	-1.43645808227059e-06	SLAMF1_F24
451798	cg16764389	2.03881102492255e-06	SLAMF1_F24
451799	cg10151741	-1.23043949603228e-07	SLAMF1_F24
451800	cg14168939	1.27063047900399e-06	SLAMF1_F24
451801	cg18324281	-1.61498104261353e-06	SLAMF1_F24
451802	cg00397337	1.26942881189933e-06	SLAMF1_F24
451803	cg11123545	-8.51653546625351e-07	SLAMF1_F24
451804	cg22191793	-2.6639131566393e-06	SLAMF1_F24
451805	cg26691567	2.82886058845862e-07	SLAMF1_F24
451806	cg02159763	2.02198585326485e-06	SLAMF1_F24
451807	cg06234167	1.5798769459465e-06	SLAMF1_F24
451808	cg18224436	2.19080612749871e-06	SLAMF1_F24
451809	cg17723381	2.72093506225856e-07	SLAMF1_F24
451810	cg11433387	3.35872651422074e-06	SLAMF1_F24
451811	cg25440278	-1.83812533879858e-06	SLAMF1_F24
451812	cg20727434	-6.13945239398585e-07	SLAMF1_F24
451813	cg07313438	4.2911168608877e-06	SLAMF1_F24
451814	cg14142889	4.51140872857051e-06	SLAMF1_F24
451815	cg13947929	6.83732676667385e-08	SLAMF1_F24
451816	cg26124029	5.35506016874944e-06	SLAMF1_F24
451817	cg07577565	-4.88419930885652e-06	SLAMF1_F24
451818	cg19998332	9.18000038348693e-08	SLAMF1_F24
451819	cg02324529	2.86384986795686e-06	SLAMF1_F24
451820	cg25640351	1.98113374357196e-06	SLAMF1_F24
451821	cg19619065	-3.25002366115853e-07	SLAMF1_F24
451822	cg21978195	-4.20779350233785e-06	SLAMF1_F24
451823	cg12007054	2.8190598353106e-06	SLAMF1_F24
451824	cg27578501	-9.33671324001967e-07	SLAMF1_F24
451825	cg11634365	1.35113266344285e-07	SLAMF1_F24
451826	cg08184586	-1.63478098656926e-06	SLAMF1_F24
451827	cg04471498	5.23846188834946e-07	SLAMF1_F24
451828	cg16527105	-1.5296047829498e-06	SLAMF1_F24
451829	cg09996325	-2.72774142758042e-06	SLAMF1_F24
451830	cg22627406	2.51194464994605e-06	SLAMF1_F24
451831	cg16774479	-1.75664436294034e-06	SLAMF1_F24
451832	cg04461028	8.55329705697848e-07	SLAMF1_F24
451833	cg09037798	1.16277308830951e-08	SLAMF1_F24
451834	cg17575113	-4.05884405930522e-06	SLAMF1_F24
451835	cg27339700	-1.68263211490725e-06	SLAMF1_F24
451836	cg11997208	-1.45712615629554e-06	SLAMF1_F24
451837	cg06879705	-2.5640583765913e-07	SLAMF1_F24
451838	cg21355474	-3.1266057437008e-07	SLAMF1_F24
451839	cg06900101	-7.60462075269624e-07	SLAMF1_F24
451840	cg19133546	1.57855252782954e-06	SLAMF1_F24
451841	cg25257256	5.70394468236798e-06	SLAMF1_F24
451842	cg17705424	-7.49557346767912e-07	SLAMF1_F24
451843	cg14909060	7.61281065232877e-07	SLAMF1_F24
451844	cg12038834	-5.68084901866456e-06	SLAMF1_F24
451845	cg14997718	1.62446739841836e-07	SLAMF1_F24
451846	cg15392893	-1.21668654891464e-06	SLAMF1_F24
451847	cg13472876	-1.04823981559448e-07	SLAMF1_F24
451848	cg14688485	1.54671021261076e-06	SLAMF1_F24
451849	cg04999262	5.39644593310253e-06	SLAMF1_F24
451850	cg13901857	-9.07206138717413e-08	SLAMF1_F24
451851	cg16860267	4.3136456124056e-07	SLAMF1_F24
451852	cg11392433	1.9480181705114e-06	SLAMF1_F24
451853	cg15658945	-4.86858324459991e-07	SLAMF1_F24
451854	cg03492747	-6.55229077830402e-07	SLAMF1_F24
451855	cg06909248	4.25071301666216e-06	SLAMF1_F24
451856	cg14398929	7.28438734103333e-06	SLAMF1_F24
451857	cg03487200	-7.65478474669969e-07	SLAMF1_F24
451858	cg24396167	3.6837635860143e-07	SLAMF1_F24
451859	cg18853827	-2.46024358646046e-07	SLAMF1_F24
451860	cg19721286	-2.44854252086748e-06	SLAMF1_F24
451861	cg03056863	-6.97570597722418e-08	SLAMF1_F24
451862	cg13984718	-1.47447502016772e-06	SLAMF1_F24
451863	cg00501886	-1.07019395095143e-06	SLAMF1_F24
451864	cg02539855	-5.1110464912286e-08	SLAMF1_F24
451865	cg19739126	-1.46497560363983e-06	SLAMF1_F24
451866	cg02554627	-1.46317038437041e-06	SLAMF1_F24
451867	cg26031952	-1.03319777383569e-06	SLAMF1_F24
451868	cg11809173	2.90068523829291e-06	SLAMF1_F24
451869	cg23475580	3.46949439967447e-06	SLAMF1_F24
451870	cg05668043	-1.79111902825015e-07	SLAMF1_F24
451871	cg09977800	-1.02960362798047e-07	SLAMF1_F24
451872	cg14913143	-6.57513619983134e-07	SLAMF1_F24
451873	cg14318249	7.15340780441797e-07	SLAMF1_F24
451874	cg05157171	6.74883561134555e-08	SLAMF1_F24
451875	cg26747079	2.74115085911959e-06	SLAMF1_F24
451876	cg04099808	1.13085610716959e-06	SLAMF1_F24
451877	cg09877301	3.58666518541588e-07	SLAMF1_F24
451878	cg25788451	1.01745236296122e-06	SLAMF1_F24
451879	cg16658008	-1.55283807572152e-06	SLAMF1_F24
451880	cg15599292	-4.53305363821398e-06	SLAMF1_F24
451881	cg26043002	-1.85351474921794e-06	SLAMF1_F24
451882	cg00081104	-6.16418398809294e-07	SLAMF1_F24
451883	cg22568860	-6.46774122062846e-07	SLAMF1_F24
451884	cg04052038	1.57741380472182e-06	SLAMF1_F24
451885	cg14239491	-5.53632230476606e-07	SLAMF1_F24
451886	cg08857108	2.30242357734907e-06	SLAMF1_F24
451887	cg10338697	1.00824413662173e-07	SLAMF1_F24
451888	cg27299186	-1.43331798825678e-07	SLAMF1_F24
451889	cg01322226	2.82210872423738e-06	SLAMF1_F24
451890	cg02014777	6.22460922240623e-07	SLAMF1_F24
451891	cg19794674	2.34640171565419e-06	SLAMF1_F24
451892	cg18908677	-3.031085475e-06	SLAMF1_F24
451893	cg03175771	-4.74563611589271e-07	SLAMF1_F24
451894	cg04607160	2.28936014074121e-07	SLAMF1_F24
451895	cg26309978	-3.08140561732731e-07	SLAMF1_F24
451896	cg17727502	-4.78448780798984e-06	SLAMF1_F24
451897	cg19974428	-7.98522992114613e-07	SLAMF1_F24
451898	cg04576764	7.90563195725403e-06	SLAMF1_F24
451899	cg06840535	1.20774703710246e-06	SLAMF1_F24
451900	cg11558387	-2.98557139814167e-06	SLAMF1_F24
451901	cg24867524	3.10805715701134e-06	SLAMF1_F24
451902	cg23021551	1.61713899380476e-07	SLAMF1_F24
451903	cg09015569	9.41464411507151e-07	SLAMF1_F24
451904	cg21247757	8.20126022843869e-07	SLAMF1_F24
451905	cg13256920	3.85295939971651e-06	SLAMF1_F24
451906	cg24135793	6.13626078432148e-07	SLAMF1_F24
451907	cg05077425	3.26045972306392e-06	SLAMF1_F24
451908	cg11411227	3.65836481540026e-06	SLAMF1_F24
451909	cg00027083	1.26304811889271e-06	SLAMF1_F24
451910	cg25138327	3.31724416997303e-06	SLAMF1_F24
451911	cg04951051	-4.70279110504378e-06	SLAMF1_F24
451912	cg16766099	5.22424434425667e-07	SLAMF1_F24
451913	cg15838555	7.35231825032623e-07	SLAMF1_F24
451914	cg04786411	1.64717387203477e-06	SLAMF1_F24
451915	cg07930988	4.59078738197101e-06	SLAMF1_F24
451916	cg01212010	-4.67547815403892e-06	SLAMF1_F24
451917	cg19277288	-3.86702463140586e-07	SLAMF1_F24
451918	cg24763869	-7.27215421690481e-07	SLAMF1_F24
451919	cg13094313	2.45961963185456e-06	SLAMF1_F24
451920	cg03082741	6.21250542105562e-07	SLAMF1_F24
451921	cg18029809	5.84424871900159e-06	SLAMF1_F24
451922	cg04673478	-6.70869866564914e-07	SLAMF1_F24
451923	cg06612110	8.05339359802656e-06	SLAMF1_F24
451924	cg10471832	4.56993080131439e-06	SLAMF1_F24
451925	cg19143724	-1.24713005893396e-06	SLAMF1_F24
451926	cg18226451	-9.22649488115528e-06	SLAMF1_F24
451927	cg01506737	3.68887437962926e-07	SLAMF1_F24
451928	cg21204310	1.80537693750037e-06	SLAMF1_F24
451929	cg06182329	-1.9814461188244e-06	SLAMF1_F24
451930	cg04130928	-1.28962800473031e-07	SLAMF1_F24
451931	cg04128352	-5.31310152123266e-07	SLAMF1_F24
451932	cg13191092	1.91921675855556e-06	SLAMF1_F24
451933	cg05417642	4.49989060441776e-07	SLAMF1_F24
451934	cg10456869	-2.89522299404382e-06	SLAMF1_F24
451935	cg07894624	1.8242619076268e-06	SLAMF1_F24
451936	cg11280652	1.02029774026464e-06	SLAMF1_F24
451937	cg22668740	-7.58758527422781e-06	SLAMF1_F24
451938	cg09837088	1.75890683462379e-07	SLAMF1_F24
451939	cg15491131	2.30813261361325e-06	SLAMF1_F24
451940	cg03888152	1.39506055136848e-06	SLAMF1_F24
451941	cg07071106	-1.39239067401187e-07	SLAMF1_F24
451942	cg02722637	-1.65906557453939e-05	SLAMF1_F24
451943	cg03980227	3.44422938569681e-06	SLAMF1_F24
451944	cg08878390	-5.06911500054725e-07	SLAMF1_F24
451945	cg15495641	-1.49914844073847e-07	SLAMF1_F24
451946	cg15297943	4.63394525189224e-06	SLAMF1_F24
451947	cg14148156	2.25111379751039e-06	SLAMF1_F24
451948	cg21292796	1.34989560128738e-06	SLAMF1_F24
451949	cg01280182	-1.11229741320607e-06	SLAMF1_F24
451950	cg12778192	2.83042124529936e-06	SLAMF1_F24
451951	cg17973115	5.02499968838504e-06	SLAMF1_F24
451952	cg04656811	-5.35443550636458e-07	SLAMF1_F24
451953	cg27449651	-3.28110932763156e-07	SLAMF1_F24
451954	cg04463024	1.79152157079881e-06	SLAMF1_F24
451955	cg14086493	-1.00024457042066e-06	SLAMF1_F24
451956	cg07657976	6.01944789889941e-06	SLAMF1_F24
451957	cg25633855	-9.95441128312919e-07	SLAMF1_F24
451958	cg26039308	7.1135604846887e-07	SLAMF1_F24
451959	cg02264990	-4.43712812640462e-07	SLAMF1_F24
451960	cg01974004	1.49458824239217e-07	SLAMF1_F24
451961	cg21646025	2.22501354803022e-06	SLAMF1_F24
451962	cg02146798	-7.52412016241902e-07	SLAMF1_F24
451963	cg03787092	-9.41534666391445e-07	SLAMF1_F24
451964	cg15118846	8.5831019302082e-07	SLAMF1_F24
451965	cg25093813	-1.33232287735903e-06	SLAMF1_F24
451966	cg02150077	7.13970052466014e-06	SLAMF1_F24
451967	cg11038829	2.43373108116175e-06	SLAMF1_F24
451968	cg19595361	-5.70768811525647e-06	SLAMF1_F24
451969	cg21113826	1.80713271457626e-06	SLAMF1_F24
451970	cg24687287	-5.41041643696933e-07	SLAMF1_F24
451971	cg11239946	-1.06035251714834e-07	SLAMF1_F24
451972	cg21671277	6.87504095798172e-07	SLAMF1_F24
451973	cg08846852	-2.3538217357991e-07	SLAMF1_F24
451974	cg22557240	3.58700204028195e-06	SLAMF1_F24
451975	cg08677210	-9.19020996476014e-07	SLAMF1_F24
451976	cg20857162	-8.71337512188083e-07	SLAMF1_F24
451977	cg07615067	-3.26305384496544e-07	SLAMF1_F24
451978	cg17825943	-1.13228416026146e-05	SLAMF1_F24
451979	cg25428553	4.06031072113359e-06	SLAMF1_F24
451980	cg05552957	3.30896079430008e-06	SLAMF1_F24
451981	cg18917803	-5.47269176929225e-07	SLAMF1_F24
451982	cg01869138	-5.83564624729545e-06	SLAMF1_F24
451983	cg15591624	7.4139595172236e-07	SLAMF1_F24
451984	cg17722736	3.88773960416209e-06	SLAMF1_F24
451985	cg24329424	-8.38116745732308e-07	SLAMF1_F24
451986	cg08486175	-3.34732478777255e-06	SLAMF1_F24
451987	cg00935361	1.20870571155361e-06	SLAMF1_F24
451988	cg08491221	-5.90318168446529e-07	SLAMF1_F24
451989	cg07639697	-3.26592274631754e-07	SLAMF1_F24
451990	cg17414669	-4.32877377698837e-07	SLAMF1_F24
451991	cg01869261	9.05443029176164e-08	SLAMF1_F24
451992	cg07790493	2.59370895270739e-06	SLAMF1_F24
451993	cg23878608	-8.95607058469571e-07	SLAMF1_F24
451994	cg25395581	1.04120003204077e-06	SLAMF1_F24
451995	cg11245928	-4.80406890329774e-06	SLAMF1_F24
451996	cg20999004	2.12723717631472e-07	SLAMF1_F24
451997	cg15953921	3.83701546769658e-06	SLAMF1_F24
451998	cg01216877	4.57082539296776e-06	SLAMF1_F24
451999	cg13648553	1.1147240816315e-06	SLAMF1_F24
452000	cg00436990	-4.66403616011091e-07	SLAMF1_F24
452001	cg21778193	-2.98192783267094e-06	SLAMF1_F24
452002	cg06478993	5.10026060059827e-06	SLAMF1_F24
452003	cg02467034	-3.6162655162347e-06	SLAMF1_F24
452004	cg23833208	-9.9814310539655e-07	SLAMF1_F24
452005	cg12766658	-5.84811936196781e-06	SLAMF1_F24
452006	cg10102745	-7.88678184393127e-07	SLAMF1_F24
452007	cg25581920	-6.55666354976926e-07	SLAMF1_F24
452008	cg21415424	-1.10583394414776e-05	SLAMF1_F24
452009	cg26493859	-2.53241309159745e-06	SLAMF1_F24
452010	cg03548062	7.59858078193804e-07	SLAMF1_F24
452011	cg26085197	-1.6055063511131e-08	SLAMF1_F24
452012	cg27047750	-7.90397543713468e-07	SLAMF1_F24
452013	cg08182097	7.6778087919204e-07	SLAMF1_F24
452014	cg24995083	-6.38514817607004e-07	SLAMF1_F24
452015	cg24530471	9.48531727571227e-06	SLAMF1_F24
452016	cg12297125	-2.62295564113176e-06	SLAMF1_F24
452017	cg00945238	7.41589085457034e-07	SLAMF1_F24
452018	cg19314777	-2.30374781986396e-08	SLAMF1_F24
452019	cg18637626	1.67437793085415e-05	SLAMF1_F24
452020	cg13952840	4.95994717154581e-06	SLAMF1_F24
452021	cg18715220	-4.50805401510824e-06	SLAMF1_F24
452022	cg16005070	-5.20684999393131e-07	SLAMF1_F24
452023	cg03723730	1.22555806908911e-06	SLAMF1_F24
452024	cg22251207	-7.92048420641815e-08	SLAMF1_F24
452025	cg22763680	-2.03275392685624e-06	SLAMF1_F24
452026	cg02394263	3.36890505402687e-08	SLAMF1_F24
452027	cg23634566	-8.52679859803493e-08	SLAMF1_F24
452028	cg09077530	6.16546934578239e-06	SLAMF1_F24
452029	cg14574116	9.75437211290116e-07	SLAMF1_F24
452030	cg14463669	-5.35589121556062e-06	SLAMF1_F24
452031	cg06553451	3.62939787694289e-07	SLAMF1_F24
452032	cg06706454	3.83319909013129e-08	SLAMF1_F24
452033	cg06041997	1.97016710089276e-06	SLAMF1_F24
452034	cg24176425	-9.6029369400581e-07	SLAMF1_F24
452035	cg12834542	6.79941644562e-06	SLAMF1_F24
452036	cg10061361	4.19155500088058e-07	SLAMF1_F24
452037	cg21878902	-8.06150592672267e-07	SLAMF1_F24
452038	cg03485261	-1.07398754858146e-06	SLAMF1_F24
452039	cg13976753	1.56931472686723e-06	SLAMF1_F24
452040	cg18047970	3.31204937169269e-07	SLAMF1_F24
452041	cg12940015	4.97134816008423e-07	SLAMF1_F24
452042	cg08617683	2.04906239778049e-06	SLAMF1_F24
452043	cg16677058	-1.94773908657189e-06	SLAMF1_F24
452044	cg25833200	-5.72997807007654e-07	SLAMF1_F24
452045	cg22017654	2.09770888466966e-06	SLAMF1_F24
452046	cg06521318	-2.3794099133077e-06	SLAMF1_F24
452047	cg09335681	1.59866352168316e-06	SLAMF1_F24
452048	cg09212552	-2.56324811415124e-06	SLAMF1_F24
452049	cg16650896	-4.64335889210998e-07	SLAMF1_F24
452050	cg21423973	1.68534877275627e-06	SLAMF1_F24
452051	cg04953732	-2.94993079167662e-07	SLAMF1_F24
452052	cg02957515	1.90906984753519e-06	SLAMF1_F24
452053	cg15274684	-3.24129877275199e-06	SLAMF1_F24
452054	cg26500454	-3.87781871295511e-07	SLAMF1_F24
452055	cg12970542	-4.66268204541304e-08	SLAMF1_F24
452056	cg06634267	-4.48109466536511e-08	SLAMF1_F24
452057	cg24855950	-3.3639326769037e-06	SLAMF1_F24
452058	cg00318243	8.96000499790548e-07	SLAMF1_F24
452059	cg27329533	3.83807778977983e-08	SLAMF1_F24
452060	ch.18.544831R	1.49628047913337e-06	SLAMF1_F24
452061	cg13459284	-8.71051731877546e-07	SLAMF1_F24
452062	cg19350020	1.60349203430606e-06	SLAMF1_F24
452063	cg11287388	-5.51367984757999e-08	SLAMF1_F24
452064	cg06542614	2.34327946381277e-06	SLAMF1_F24
452065	cg05520724	7.09827233314911e-07	SLAMF1_F24
452066	cg18369597	-1.92089542931681e-06	SLAMF1_F24
452067	cg06434972	2.07201349095198e-06	SLAMF1_F24
452068	cg25577095	-4.72905801841748e-06	SLAMF1_F24
452069	cg03193454	-7.11553166245727e-07	SLAMF1_F24
452070	cg19562160	-1.50736787545518e-08	SLAMF1_F24
452071	cg01548463	2.66183436608893e-06	SLAMF1_F24
452072	cg09461388	-1.49162633618193e-05	SLAMF1_F24
452073	cg27308231	6.7533006034236e-08	SLAMF1_F24
452074	cg05194426	4.89000076120681e-06	SLAMF1_F24
452075	cg00903932	-2.25005018846865e-06	SLAMF1_F24
452076	cg22411123	-2.38493531133225e-06	SLAMF1_F24
452077	cg13845149	-9.01851523819901e-07	SLAMF1_F24
452078	cg14497781	2.68358728636574e-07	SLAMF1_F24
452079	cg08463280	1.23080485074847e-06	SLAMF1_F24
452080	cg02357541	-1.33700374486893e-06	SLAMF1_F24
452081	cg13755157	7.89561100841706e-07	SLAMF1_F24
452082	cg03752138	-7.28499865508487e-07	SLAMF1_F24
452083	cg01088900	1.97634623687881e-06	SLAMF1_F24
452084	cg24418420	-8.5285992654938e-08	SLAMF1_F24
452085	cg09066834	-1.27210113032714e-06	SLAMF1_F24
452086	cg15437748	-8.21447818093169e-06	SLAMF1_F24
452087	cg20844632	4.12982469852783e-06	SLAMF1_F24
452088	cg22975816	9.27667523420073e-07	SLAMF1_F24
452089	cg11939556	-4.36197774728355e-06	SLAMF1_F24
452090	cg11584237	-2.0546933967114e-06	SLAMF1_F24
452091	cg26167910	2.54615398927077e-06	SLAMF1_F24
452092	cg26665764	4.99267186432581e-07	SLAMF1_F24
452093	cg08773078	4.84545044953922e-06	SLAMF1_F24
452094	cg25287706	-6.18341073129482e-06	SLAMF1_F24
452095	cg07420170	1.87711620729492e-06	SLAMF1_F24
452096	cg14024242	-2.72947320774298e-07	SLAMF1_F24
452097	cg13858061	-1.1057839328285e-05	SLAMF1_F24
452098	cg11409081	-6.05923949874539e-07	SLAMF1_F24
452099	cg03127127	-5.19621005403617e-07	SLAMF1_F24
452100	cg27399294	-3.60967111569036e-07	SLAMF1_F24
452101	cg02637474	-4.12455575096321e-07	SLAMF1_F24
452102	cg21265339	-3.62383903536219e-06	SLAMF1_F24
452103	cg16171858	-2.33834476706509e-06	SLAMF1_F24
452104	cg00098029	-1.4005000266291e-07	SLAMF1_F24
452105	cg26738842	-2.69246039856467e-06	SLAMF1_F24
452106	cg10984417	2.51460465261602e-06	SLAMF1_F24
452107	cg26981033	8.49241110530326e-07	SLAMF1_F24
452108	cg18397833	-2.2595899086833e-06	SLAMF1_F24
452109	cg25470731	-3.65522671916978e-07	SLAMF1_F24
452110	cg27591196	-9.46209804876005e-07	SLAMF1_F24
452111	cg03135337	-9.51457602945018e-06	SLAMF1_F24
452112	cg15006175	-8.19617090833329e-09	SLAMF1_F24
452113	cg16342504	1.25204201559334e-05	SLAMF1_F24
452114	cg03440414	5.67517358156512e-07	SLAMF1_F24
452115	cg10492858	-3.03706948183435e-06	SLAMF1_F24
452116	cg25380204	-3.58123897905874e-06	SLAMF1_F24
452117	cg00126463	-2.98564350960537e-06	SLAMF1_F24
452118	cg18479290	-4.61882355820072e-07	SLAMF1_F24
452119	cg08065657	2.08176721112681e-06	SLAMF1_F24
452120	cg18319251	1.48657729784273e-06	SLAMF1_F24
452121	cg05788548	-1.7082152445179e-06	SLAMF1_F24
452122	cg07891543	-5.57989066551193e-06	SLAMF1_F24
452123	cg20275841	7.51972768763687e-07	SLAMF1_F24
452124	cg24172416	4.45998403141634e-06	SLAMF1_F24
452125	cg09511547	3.48309922352057e-06	SLAMF1_F24
452126	cg14613878	-8.93866802565511e-06	SLAMF1_F24
452127	cg14141877	-3.35935703156367e-07	SLAMF1_F24
452128	cg05840128	1.34724352375343e-06	SLAMF1_F24
452129	cg20991801	1.71642354082009e-07	SLAMF1_F24
452130	cg05832751	1.45499596340409e-06	SLAMF1_F24
452131	cg14264125	7.83760840760871e-07	SLAMF1_F24
452132	cg00159780	1.50932473145978e-06	SLAMF1_F24
452133	cg07554478	7.64549352671843e-06	SLAMF1_F24
452134	cg09266516	2.97891185229426e-06	SLAMF1_F24
452135	cg16155588	4.9660220586633e-07	SLAMF1_F24
452136	cg23708206	5.97012083487664e-06	SLAMF1_F24
452137	cg25533387	-1.06742787227155e-06	SLAMF1_F24
452138	cg20480287	-9.9720762964445e-07	SLAMF1_F24
452139	cg21230503	-7.24453911480197e-06	SLAMF1_F24
452140	cg16364095	6.91973667980151e-07	SLAMF1_F24
452141	cg18800681	-7.92093860910192e-06	SLAMF1_F24
452142	cg22602105	8.85508603474133e-07	SLAMF1_F24
452143	cg22680692	-1.0263243882202e-06	SLAMF1_F24
452144	cg03552688	-3.07213931620168e-07	SLAMF1_F24
452145	cg09033138	-8.18051721903382e-07	SLAMF1_F24
452146	cg03919657	-1.38262078411552e-06	SLAMF1_F24
452147	cg18065623	-1.28302122469933e-06	SLAMF1_F24
452148	cg07161173	-3.55721016169069e-06	SLAMF1_F24
452149	cg01060638	4.96886736931747e-07	SLAMF1_F24
452150	cg15607642	6.16216187825244e-06	SLAMF1_F24
452151	cg11106117	1.40822267573315e-06	SLAMF1_F24
452152	cg23160016	6.85493131570533e-07	SLAMF1_F24
452153	cg03134285	2.67182143921064e-06	SLAMF1_F24
452154	cg11673291	2.94563190569887e-06	SLAMF1_F24
452155	cg08577991	8.83251673496292e-07	SLAMF1_F24
452156	cg22446725	4.35626343758036e-06	SLAMF1_F24
452157	cg03857186	-4.99970359905404e-07	SLAMF1_F24
452158	cg20140452	-1.32075325500085e-06	SLAMF1_F24
452159	cg05332629	-1.41975933386547e-06	SLAMF1_F24
452160	cg07810039	-1.5396298637178e-06	SLAMF1_F24
452161	cg17606277	1.06436060789169e-05	SLAMF1_F24
452162	cg20390606	-1.7190394148053e-06	SLAMF1_F24
452163	cg22927496	3.18534901728324e-06	SLAMF1_F24
452164	cg05504642	-1.54627354576046e-06	SLAMF1_F24
452165	cg17888087	-1.02590738681623e-06	SLAMF1_F24
452166	cg03903701	-9.60386412822482e-06	SLAMF1_F24
452167	cg13985723	-1.23993999287521e-06	SLAMF1_F24
452168	cg08159343	1.43977102306103e-06	SLAMF1_F24
452169	cg17784503	1.94190862594979e-06	SLAMF1_F24
452170	cg24426205	-4.51719581202495e-07	SLAMF1_F24
452171	cg13050020	3.17545216168175e-06	SLAMF1_F24
452172	cg09979899	-2.16255504620472e-06	SLAMF1_F24
452173	cg06216231	-4.24662367281702e-06	SLAMF1_F24
452174	cg07060721	-5.71866868972632e-08	SLAMF1_F24
452175	cg21866158	9.94916882748809e-07	SLAMF1_F24
452176	cg17015398	1.14801906079612e-06	SLAMF1_F24
452177	cg26077214	5.16823105613609e-06	SLAMF1_F24
452178	cg17079455	-3.40739287428032e-06	SLAMF1_F24
452179	cg21780711	-1.05013972554182e-05	SLAMF1_F24
452180	cg25655600	6.68575749444844e-06	SLAMF1_F24
452181	cg13166992	3.10359814325864e-07	SLAMF1_F24
452182	cg12001606	1.74545049554367e-06	SLAMF1_F24
452183	cg07499201	-1.17124190567886e-06	SLAMF1_F24
452184	cg10629687	-3.06974808935615e-06	SLAMF1_F24
452185	cg11476737	5.10869616052044e-06	SLAMF1_F24
452186	cg04525688	4.84426262173132e-06	SLAMF1_F24
452187	cg00844825	2.24646026074802e-06	SLAMF1_F24
452188	cg24100726	2.6568875964107e-07	SLAMF1_F24
452189	cg00409965	6.95408019509718e-07	SLAMF1_F24
452190	cg20258779	6.3193424157566e-09	SLAMF1_F24
452191	cg25744878	8.85317339418655e-07	SLAMF1_F24
452192	cg10908869	-1.85969329333379e-06	SLAMF1_F24
452193	cg27296759	1.57501931076033e-06	SLAMF1_F24
452194	cg07441861	4.0630045530875e-06	SLAMF1_F24
452195	cg01189603	-1.6531054307827e-06	SLAMF1_F24
452196	cg11721560	2.76856265734431e-06	SLAMF1_F24
452197	cg20630605	1.88820499235475e-06	SLAMF1_F24
452198	cg08089031	2.67598410614145e-07	SLAMF1_F24
452199	cg20165402	4.36307689929095e-06	SLAMF1_F24
452200	cg03363633	-1.0582331428043e-06	SLAMF1_F24
452201	cg08175609	7.76160988278007e-06	SLAMF1_F24
452202	cg06383411	2.19032959637765e-07	SLAMF1_F24
452203	cg08055266	5.02713684074185e-07	SLAMF1_F24
452204	cg11089493	5.23002488857621e-06	SLAMF1_F24
452205	cg26864012	-2.25956358619972e-06	SLAMF1_F24
452206	cg18463174	-1.24916409196756e-07	SLAMF1_F24
452207	cg01180035	3.63863985445741e-06	SLAMF1_F24
452208	cg06690392	-2.58213318293862e-06	SLAMF1_F24
452209	cg20670587	1.58760059749941e-06	SLAMF1_F24
452210	cg25012186	-8.7239657771094e-06	SLAMF1_F24
452211	cg18792116	1.37584186187943e-06	SLAMF1_F24
452212	cg00552671	-6.20552509167274e-07	SLAMF1_F24
452213	cg25661118	3.79773030557305e-06	SLAMF1_F24
452214	cg27260738	-8.17897800608567e-07	SLAMF1_F24
452215	cg21483970	-9.96582035575591e-06	SLAMF1_F24
452216	cg04139043	4.37278109177737e-07	SLAMF1_F24
452217	cg17563888	-1.86108155477254e-06	SLAMF1_F24
452218	cg10348208	-1.80261328935067e-06	SLAMF1_F24
452219	cg07305000	-5.51500667927107e-07	SLAMF1_F24
452220	cg21184112	3.50579320220576e-06	SLAMF1_F24
452221	cg15686796	8.40713153273833e-07	SLAMF1_F24
452222	cg04768715	-8.5998242894891e-08	SLAMF1_F24
452223	cg09575750	5.3688120696293e-06	SLAMF1_F24
452224	cg23344069	2.70073604103568e-07	SLAMF1_F24
452225	cg18294631	-1.60223530768058e-06	SLAMF1_F24
452226	cg12282552	2.36298472619441e-06	SLAMF1_F24
452227	cg11556949	-3.66257157594553e-07	SLAMF1_F24
452228	cg13466265	-2.43923130781843e-06	SLAMF1_F24
452229	cg00670465	1.71115322214846e-07	SLAMF1_F24
452230	cg17667217	-1.34033765440602e-06	SLAMF1_F24
452231	cg07295518	1.39725295445482e-06	SLAMF1_F24
452232	cg07980821	2.14990014612479e-06	SLAMF1_F24
452233	cg07451803	-2.41910868057622e-06	SLAMF1_F24
452234	cg02795691	1.18593831668166e-06	SLAMF1_F24
452235	cg12435614	-1.63138718430288e-06	SLAMF1_F24
452236	ch.2.4489892R	3.01935991277481e-06	SLAMF1_F24
452237	cg23067082	5.18779042834667e-06	SLAMF1_F24
452238	cg21954549	-2.15969679619857e-08	SLAMF1_F24
452239	cg11674773	1.12257627262965e-07	SLAMF1_F24
452240	cg15372721	7.64304731164342e-06	SLAMF1_F24
452241	cg09426810	-3.15409697007377e-06	SLAMF1_F24
452242	cg04969331	5.16866501909757e-06	SLAMF1_F24
452243	cg22976883	-3.06428616231561e-06	SLAMF1_F24
452244	cg08062387	1.24683693845421e-06	SLAMF1_F24
452245	cg19581730	3.60843357202945e-06	SLAMF1_F24
452246	cg20246901	1.72902952058998e-06	SLAMF1_F24
452247	cg04791552	1.21201492848048e-06	SLAMF1_F24
452248	cg15804858	-6.1978846348365e-08	SLAMF1_F24
452249	cg23406971	-1.98925711428084e-06	SLAMF1_F24
452250	cg20488281	1.2687084176211e-06	SLAMF1_F24
452251	cg22515937	3.01541036845893e-08	SLAMF1_F24
452252	cg01414572	9.730222328054e-08	SLAMF1_F24
452253	cg01986179	3.02022232065178e-06	SLAMF1_F24
452254	cg04083918	-4.42012130975049e-06	SLAMF1_F24
452255	cg23307218	-8.95451717679849e-09	SLAMF1_F24
452256	cg07506334	-5.75001411303262e-07	SLAMF1_F24
452257	cg15098690	2.30056620765576e-07	SLAMF1_F24
452258	cg09234616	3.49822420971974e-06	SLAMF1_F24
452259	cg18644782	3.00563406855544e-06	SLAMF1_F24
452260	cg02809083	-6.43912612426137e-07	SLAMF1_F24
452261	cg24011076	2.61215127034505e-06	SLAMF1_F24
452262	cg12831610	9.94959526678137e-07	SLAMF1_F24
452263	cg06190046	-6.64548888083791e-07	SLAMF1_F24
452264	cg07925134	-8.89907257422313e-07	SLAMF1_F24
452265	cg17038444	3.22713128461812e-06	SLAMF1_F24
452266	cg25564059	-4.15276945821452e-07	SLAMF1_F24
452267	cg17740524	-2.5872709585351e-06	SLAMF1_F24
452268	cg23506728	-8.1634056325714e-07	SLAMF1_F24
452269	cg15864334	2.96641644755827e-07	SLAMF1_F24
452270	cg08173434	-1.39171721807077e-06	SLAMF1_F24
452271	cg27276918	-7.90510641878292e-07	SLAMF1_F24
452272	cg04362033	-2.53751879628723e-06	SLAMF1_F24
452273	cg17195852	-1.27757087435982e-07	SLAMF1_F24
452274	cg08760243	-1.25463039030112e-06	SLAMF1_F24
452275	cg06713638	3.24456646767927e-06	SLAMF1_F24
452276	cg08390979	4.23759447545748e-06	SLAMF1_F24
452277	cg13836157	3.17495330455429e-06	SLAMF1_F24
452278	cg00024792	-2.07190539423685e-06	SLAMF1_F24
452279	cg15345249	5.42196662866536e-06	SLAMF1_F24
452280	cg24639908	-3.61415183907278e-06	SLAMF1_F24
452281	cg12451181	-7.14827977783087e-07	SLAMF1_F24
452282	cg15432410	-1.01919616906469e-05	SLAMF1_F24
452283	cg13468451	1.0444371729759e-06	SLAMF1_F24
452284	cg14269716	8.48170710163371e-07	SLAMF1_F24
452285	cg20680290	6.76178643846478e-07	SLAMF1_F24
452286	cg25632586	-2.12880339485082e-06	SLAMF1_F24
452287	cg04093658	2.43069401333572e-06	SLAMF1_F24
452288	cg01951916	1.55254325991869e-06	SLAMF1_F24
452289	cg00888509	1.84833385799715e-06	SLAMF1_F24
452290	cg08163927	-1.8496279647188e-07	SLAMF1_F24
452291	cg04818570	1.12073372945824e-06	SLAMF1_F24
452292	cg04832325	-2.84156383221662e-06	SLAMF1_F24
452293	cg18853435	1.17941870588891e-07	SLAMF1_F24
452294	cg27133713	6.18345344577379e-07	SLAMF1_F24
452295	cg04555837	-7.74794165347552e-07	SLAMF1_F24
452296	cg26106626	2.67255920003337e-08	SLAMF1_F24
452297	cg18750319	2.25344080793308e-06	SLAMF1_F24
452298	cg06573398	-2.6033087981419e-07	SLAMF1_F24
452299	cg21994385	-2.51115161279519e-06	SLAMF1_F24
452300	cg13736131	4.87243224721742e-06	SLAMF1_F24
452301	cg16607933	-1.84001195624926e-06	SLAMF1_F24
452302	cg24804953	-8.98537790862097e-07	SLAMF1_F24
452303	cg09004253	-6.88686835374452e-06	SLAMF1_F24
452304	cg02716450	-8.36109714565526e-07	SLAMF1_F24
452305	cg24280512	3.89955048568935e-06	SLAMF1_F24
452306	cg13235366	3.5828855655541e-06	SLAMF1_F24
452307	cg21933859	-7.29055938568891e-08	SLAMF1_F24
452308	cg02441015	4.02332468951488e-06	SLAMF1_F24
452309	cg11108422	-5.03778878625654e-06	SLAMF1_F24
452310	cg10857250	3.04156977386639e-07	SLAMF1_F24
452311	cg25751787	-7.51979962697732e-07	SLAMF1_F24
452312	cg21976666	-3.77229097917113e-07	SLAMF1_F24
452313	cg15951521	-3.66998332156534e-07	SLAMF1_F24
452314	cg19295212	5.58286567974738e-06	SLAMF1_F24
452315	cg24769931	8.05708892103336e-08	SLAMF1_F24
452316	cg09515805	1.34287937972086e-07	SLAMF1_F24
452317	cg16503624	1.51328468125911e-06	SLAMF1_F24
452318	cg16871435	-8.73443853991818e-06	SLAMF1_F24
452319	cg06715246	-1.77706365872406e-06	SLAMF1_F24
452320	cg24715972	-1.90994937405283e-06	SLAMF1_F24
452321	cg04917391	-4.5760649316841e-09	SLAMF1_F24
452322	cg13473769	1.8544813920197e-07	SLAMF1_F24
452323	cg16077991	6.98275098283463e-06	SLAMF1_F24
452324	cg05180180	8.15350179331189e-07	SLAMF1_F24
452325	cg10142275	-1.70067524265235e-07	SLAMF1_F24
452326	cg00596989	6.20370030850668e-07	SLAMF1_F24
452327	cg09428510	6.32398712939167e-06	SLAMF1_F24
452328	cg22458191	-2.71806334520197e-06	SLAMF1_F24
452329	cg05099013	1.90637716959287e-06	SLAMF1_F24
452330	cg00847029	7.45115794607783e-07	SLAMF1_F24
452331	cg20956196	-2.09518580039869e-07	SLAMF1_F24
452332	cg15176306	-1.9817519258302e-06	SLAMF1_F24
452333	cg26277115	-4.0424257387893e-07	SLAMF1_F24
452334	cg04140212	-3.07002688123389e-07	SLAMF1_F24
452335	cg18208185	-6.83903867173463e-07	SLAMF1_F24
452336	cg14008105	-1.14968615103443e-07	SLAMF1_F24
452337	cg08125763	-4.10072383879843e-07	SLAMF1_F24
452338	cg16232058	6.64413270704115e-06	SLAMF1_F24
452339	cg07322381	-1.18599511975884e-06	SLAMF1_F24
452340	cg01444209	3.14018006410203e-06	SLAMF1_F24
452341	cg04602081	-1.66065309767187e-08	SLAMF1_F24
452342	cg16208369	2.21102156510358e-07	SLAMF1_F24
452343	cg07957827	1.52045369565637e-07	SLAMF1_F24
452344	cg18651224	-5.23772607244723e-08	SLAMF1_F24
452345	cg14399424	-5.10374012254578e-06	SLAMF1_F24
452346	cg18522655	-7.5689215030621e-07	SLAMF1_F24
452347	cg17049320	4.63254609546743e-06	SLAMF1_F24
452348	cg17690832	-1.90342816426424e-07	SLAMF1_F24
452349	cg03864696	-3.34281978689104e-06	SLAMF1_F24
452350	cg02214188	-9.33893231775515e-06	SLAMF1_F24
452351	cg23538064	-4.08798168012044e-07	SLAMF1_F24
452352	cg19481686	1.42298405469351e-06	SLAMF1_F24
452353	cg26892843	2.06469976011005e-06	SLAMF1_F24
452354	cg04698728	-5.02707750311893e-06	SLAMF1_F24
452355	cg22578125	-1.70234070975e-07	SLAMF1_F24
452356	cg01616363	1.26363238693128e-07	SLAMF1_F24
452357	cg04354076	3.46812415166812e-07	SLAMF1_F24
452358	cg16129200	-2.5246573818754e-06	SLAMF1_F24
452359	cg25635805	1.01712305708197e-06	SLAMF1_F24
452360	cg19946091	-7.14021892985634e-07	SLAMF1_F24
452361	cg01903702	-1.5706184624304e-06	SLAMF1_F24
452362	cg09590778	-6.61842217967501e-07	SLAMF1_F24
452363	cg09688546	-3.51209337702045e-07	SLAMF1_F24
452364	cg20967220	-1.33632272496502e-06	SLAMF1_F24
452365	cg06024852	-3.84361875764237e-08	SLAMF1_F24
452366	cg09864281	-5.31297538569799e-06	SLAMF1_F24
452367	cg04022379	-5.72040967829804e-07	SLAMF1_F24
452368	cg10335331	-1.96689064906165e-06	SLAMF1_F24
452369	cg23895441	-8.13540754707411e-07	SLAMF1_F24
452370	cg21243455	6.6452705209133e-06	SLAMF1_F24
452371	cg17635903	5.84478610603844e-07	SLAMF1_F24
452372	cg27377632	-3.40716101946029e-07	SLAMF1_F24
452373	cg25592907	-6.29488968355739e-06	SLAMF1_F24
452374	cg10698984	3.66676042697959e-08	SLAMF1_F24
452375	cg12900561	2.09109795114889e-06	SLAMF1_F24
452376	cg12371819	3.6038271535852e-07	SLAMF1_F24
452377	cg10585161	-2.86196686540127e-07	SLAMF1_F24
452378	cg25345648	-6.73874735690312e-07	SLAMF1_F24
452379	cg08115618	-8.33778265562416e-07	SLAMF1_F24
452380	cg11162888	8.80241900016146e-06	SLAMF1_F24
452381	cg13512948	-3.10308066198602e-06	SLAMF1_F24
452382	cg11968204	3.1425159369987e-06	SLAMF1_F24
452383	cg03074188	3.43559239435335e-06	SLAMF1_F24
452384	cg19350479	1.16064130467789e-06	SLAMF1_F24
452385	cg02869730	2.03002795009878e-06	SLAMF1_F24
452386	cg17868924	-5.00845509648448e-07	SLAMF1_F24
452387	cg23624957	3.75838547537205e-06	SLAMF1_F24
452388	cg01985852	-1.1309231465167e-07	SLAMF1_F24
452389	cg27218243	8.60668752323375e-08	SLAMF1_F24
452390	cg23593986	5.07912123668445e-07	SLAMF1_F24
452391	cg02103991	8.63780660793342e-07	SLAMF1_F24
452392	cg05922437	-1.00369004908691e-06	SLAMF1_F24
452393	cg16901969	5.37261204250011e-06	SLAMF1_F24
452394	cg02418741	-6.70934330605605e-07	SLAMF1_F24
452395	cg25262999	9.22367936415313e-07	SLAMF1_F24
452396	cg20386759	1.86765367188749e-07	SLAMF1_F24
452397	cg20596640	-1.71833028098383e-06	SLAMF1_F24
452398	cg26481026	-4.2474329182706e-07	SLAMF1_F24
452399	cg07417146	2.33504867311663e-06	SLAMF1_F24
452400	cg10034690	5.1756114078597e-06	SLAMF1_F24
452401	cg07760204	-1.97899566136241e-07	SLAMF1_F24
452402	cg09750599	4.65231283373942e-06	SLAMF1_F24
452403	cg11007015	-1.2181041906111e-06	SLAMF1_F24
452404	cg24772864	-2.19898718595912e-06	SLAMF1_F24
452405	cg01546433	3.21809148439186e-06	SLAMF1_F24
452406	cg07035137	-2.18646103315489e-06	SLAMF1_F24
452407	cg10679546	-3.77421738849846e-06	SLAMF1_F24
452408	cg01620611	1.98432415745035e-06	SLAMF1_F24
452409	cg14861047	-2.85442296367848e-06	SLAMF1_F24
452410	cg03417156	2.25584396595501e-06	SLAMF1_F24
452411	cg13146663	-1.37692503875202e-06	SLAMF1_F24
452412	cg10692467	-1.27844146913957e-06	SLAMF1_F24
452413	cg02464921	-3.44845600442581e-07	SLAMF1_F24
452414	cg27186231	-4.23473639864048e-07	SLAMF1_F24
452415	cg15516684	1.06704196344897e-06	SLAMF1_F24
452416	cg03348055	-1.25618243002596e-07	SLAMF1_F24
452417	cg17133503	-5.69283538986419e-06	SLAMF1_F24
452418	cg13504215	-7.37327508589015e-08	SLAMF1_F24
452419	cg15081062	3.94820959280664e-06	SLAMF1_F24
452420	cg21970259	-6.6998052332222e-07	SLAMF1_F24
452421	cg25199891	1.78889529166163e-07	SLAMF1_F24
452422	cg14867779	-1.60807341001756e-06	SLAMF1_F24
452423	cg23214628	4.59377223025745e-06	SLAMF1_F24
452424	cg20105848	-3.00149166135721e-06	SLAMF1_F24
452425	cg23091758	3.24399203595628e-06	SLAMF1_F24
452426	cg13189434	-2.36357541676752e-06	SLAMF1_F24
452427	cg10536101	2.00742620380748e-06	SLAMF1_F24
452428	cg08876103	2.64964663519806e-07	SLAMF1_F24
452429	cg05660372	3.7140660910819e-07	SLAMF1_F24
452430	cg16821175	3.85245875619033e-07	SLAMF1_F24
452431	cg21880079	1.45284326299258e-06	SLAMF1_F24
452432	cg23666299	-3.72721870431593e-06	SLAMF1_F24
452433	cg04885410	2.43586735857375e-06	SLAMF1_F24
452434	cg10687131	7.09587534785735e-06	SLAMF1_F24
452435	cg02090950	4.86670471517839e-06	SLAMF1_F24
452436	cg21513204	-1.39223441997749e-07	SLAMF1_F24
452437	cg14072807	6.62192387447209e-07	SLAMF1_F24
452438	cg05944004	-5.35617240381868e-06	SLAMF1_F24
452439	cg01540595	3.47578161985777e-06	SLAMF1_F24
452440	cg11764493	-3.45665379212176e-06	SLAMF1_F24
452441	cg14606586	7.54029982886078e-07	SLAMF1_F24
452442	cg20747739	-2.27700089806436e-06	SLAMF1_F24
452443	cg14080696	7.05660293567335e-07	SLAMF1_F24
452444	cg15704315	-9.70444216154822e-07	SLAMF1_F24
452445	cg25007705	2.97314677961986e-06	SLAMF1_F24
452446	cg05803035	-6.16016874388912e-07	SLAMF1_F24
452447	cg22175873	-2.18463555613086e-06	SLAMF1_F24
452448	cg03680338	-1.57647141596544e-06	SLAMF1_F24
452449	cg26137706	1.52048503585551e-06	SLAMF1_F24
452450	cg18224153	8.49255215888956e-08	SLAMF1_F24
452451	cg05950015	2.17795488374565e-06	SLAMF1_F24
452452	cg16590777	-2.45451517100301e-06	SLAMF1_F24
452453	cg15719587	-4.34715803255797e-07	SLAMF1_F24
452454	cg25420767	-1.37800631106237e-05	SLAMF1_F24
452455	cg09811464	2.11436784061138e-06	SLAMF1_F24
452456	cg06289182	-3.09734707150876e-06	SLAMF1_F24
452457	cg04814342	2.5617654852739e-06	SLAMF1_F24
452458	cg12528483	3.76661768826046e-06	SLAMF1_F24
452459	cg26528357	-1.69850295145481e-06	SLAMF1_F24
452460	cg00244299	-4.53360400685526e-07	SLAMF1_F24
452461	cg16994200	1.7397413670336e-06	SLAMF1_F24
452462	cg05962107	-4.80890642047854e-08	SLAMF1_F24
452463	cg21742576	2.36179711290971e-06	SLAMF1_F24
452464	cg25336892	-8.02276179182498e-06	SLAMF1_F24
452465	cg01016857	1.26892465398693e-06	SLAMF1_F24
452466	cg16589644	1.22475994003859e-05	SLAMF1_F24
452467	cg26360697	5.35942125161821e-06	SLAMF1_F24
452468	cg10487067	3.78518044240515e-07	SLAMF1_F24
452469	cg24457170	4.82380673588418e-06	SLAMF1_F24
452470	cg12952190	-6.20137854692101e-07	SLAMF1_F24
452471	cg16184513	1.9097810710976e-06	SLAMF1_F24
452472	cg13409645	1.29747379345954e-06	SLAMF1_F24
452473	cg09824731	2.10001012525794e-06	SLAMF1_F24
452474	cg01573955	-5.51131867471134e-08	SLAMF1_F24
452475	cg21149764	4.73638645561563e-06	SLAMF1_F24
452476	cg23194006	4.82681097192134e-08	SLAMF1_F24
452477	cg27582081	4.00594887392897e-06	SLAMF1_F24
452478	cg21147310	6.50928180348283e-06	SLAMF1_F24
452479	cg07925362	1.46362432581235e-06	SLAMF1_F24
452480	cg02698770	3.25607168041675e-06	SLAMF1_F24
452481	cg19110755	8.92630523612185e-06	SLAMF1_F24
452482	cg13142374	-1.95735070007274e-06	SLAMF1_F24
452483	cg02564969	-8.20150356358088e-07	SLAMF1_F24
452484	cg21303540	-8.80886208388343e-07	SLAMF1_F24
452485	cg12891498	4.24412804379322e-08	SLAMF1_F24
452486	cg19740751	8.66322736056202e-07	SLAMF1_F24
452487	cg26499055	-2.0723733202166e-06	SLAMF1_F24
452488	cg06802658	6.20994433838938e-07	SLAMF1_F24
452489	cg23468669	-2.42550364304064e-06	SLAMF1_F24
452490	cg13401301	7.8333425614663e-07	SLAMF1_F24
452491	cg16269236	4.98758698122666e-06	SLAMF1_F24
452492	cg03174644	2.62272853609684e-06	SLAMF1_F24
452493	cg03539717	-1.17962057954612e-06	SLAMF1_F24
452494	cg19578864	1.08216581544791e-06	SLAMF1_F24
452495	cg11686819	4.59378026608546e-06	SLAMF1_F24
452496	cg13950037	-4.26041902299107e-06	SLAMF1_F24
452497	cg16366732	-2.61058712185747e-06	SLAMF1_F24
452498	cg27633342	-4.56946648398955e-06	SLAMF1_F24
452499	cg16785077	-6.44463202817123e-07	SLAMF1_F24
452500	cg21447390	6.65404846959145e-07	SLAMF1_F24
452501	cg14684297	-5.30757319629535e-06	SLAMF1_F24
452502	cg13433320	1.26346951534632e-06	SLAMF1_F24
452503	cg09887459	5.83959814751276e-07	SLAMF1_F24
452504	cg05025931	-2.50136195337576e-07	SLAMF1_F24
452505	cg25241322	-2.87413961582369e-07	SLAMF1_F24
452506	cg14061772	1.05206691647494e-06	SLAMF1_F24
452507	cg03840011	-3.41003102863518e-07	SLAMF1_F24
452508	cg06043500	-1.49407658737992e-06	SLAMF1_F24
452509	cg10758165	2.52757192023919e-06	SLAMF1_F24
452510	cg20132513	5.17542413548273e-06	SLAMF1_F24
452511	cg26848331	-1.43836227492955e-06	SLAMF1_F24
452512	cg09310718	-6.32983431355897e-07	SLAMF1_F24
452513	cg09478742	1.24090461183573e-06	SLAMF1_F24
452514	cg10168055	3.98118284543196e-07	SLAMF1_F24
452515	cg02655262	1.3717092364409e-06	SLAMF1_F24
452516	cg06610441	-3.03553755281469e-07	SLAMF1_F24
452517	cg24408436	1.85823090249729e-06	SLAMF1_F24
452518	cg21798926	-9.14489269092942e-08	SLAMF1_F24
452519	cg06535102	-5.65319897489234e-07	SLAMF1_F24
452520	cg26313188	4.0625494549588e-07	SLAMF1_F24
452521	cg06679200	-8.986329965172e-06	SLAMF1_F24
452522	cg01522829	6.41061201109386e-07	SLAMF1_F24
452523	cg16593554	-2.56338108950567e-06	SLAMF1_F24
452524	cg01403305	-1.16099479263571e-07	SLAMF1_F24
452525	cg12346012	1.12232718199217e-06	SLAMF1_F24
452526	cg18437342	6.55602354323605e-09	SLAMF1_F24
452527	cg19400076	2.06975445174189e-07	SLAMF1_F24
452528	cg06032337	2.50556020100964e-06	SLAMF1_F24
452529	cg21186299	1.69542786548195e-07	SLAMF1_F24
452530	cg15151731	-1.00954122594024e-07	SLAMF1_F24
452531	cg11907607	1.10252275466938e-07	SLAMF1_F24
452532	cg26860848	2.16434349258583e-06	SLAMF1_F24
452533	cg14608770	3.13478261199525e-05	SLAMF1_F24
452534	cg17728974	1.23708069116563e-06	SLAMF1_F24
452535	cg16701051	1.8235931485526e-07	SLAMF1_F24
452536	cg16734947	-2.87822244898783e-07	SLAMF1_F24
452537	cg15744359	-4.65494529049383e-08	SLAMF1_F24
452538	cg08370147	4.52059739717483e-07	SLAMF1_F24
452539	cg20839724	2.63274218065544e-06	SLAMF1_F24
452540	cg02867145	-9.4925438263452e-06	SLAMF1_F24
452541	cg24201741	-3.35071701438619e-07	SLAMF1_F24
452542	cg21425926	-5.78244762941146e-06	SLAMF1_F24
452543	cg03986786	4.65617581540557e-06	SLAMF1_F24
452544	cg20701352	2.39079541505502e-06	SLAMF1_F24
452545	cg18916078	1.45137711348965e-06	SLAMF1_F24
452546	cg26360766	-5.27741496304026e-06	SLAMF1_F24
452547	cg12890016	5.38426775151389e-09	SLAMF1_F24
452548	cg08188076	-9.31402557777195e-07	SLAMF1_F24
452549	cg05914439	5.38365784802141e-07	SLAMF1_F24
452550	cg00947999	1.45707479509057e-05	SLAMF1_F24
452551	cg11106813	-9.08931246626136e-07	SLAMF1_F24
452552	cg22575607	1.7774301977923e-06	SLAMF1_F24
452553	cg24017580	-3.4269970369027e-07	SLAMF1_F24
452554	cg17654020	1.80217956738582e-06	SLAMF1_F24
452555	cg01634340	-6.04460173849802e-06	SLAMF1_F24
452556	cg02015034	-1.11541416003158e-05	SLAMF1_F24
452557	cg21389309	3.54880992897631e-07	SLAMF1_F24
452558	cg05938725	4.83371281733508e-07	SLAMF1_F24
452559	cg22233974	-1.1843618412834e-06	SLAMF1_F24
452560	cg06963389	9.94958892257966e-07	SLAMF1_F24
452561	cg10045024	9.83709152578204e-07	SLAMF1_F24
452562	cg18001270	-5.20589227462835e-07	SLAMF1_F24
452563	cg12700145	3.57288366360696e-07	SLAMF1_F24
452564	cg10499717	-9.62863365930323e-06	SLAMF1_F24
452565	cg13799365	5.92042097927671e-06	SLAMF1_F24
452566	cg10125522	4.22573539874673e-07	SLAMF1_F24
452567	cg12592779	-8.06253026271087e-07	SLAMF1_F24
452568	cg13414016	2.39064953229967e-06	SLAMF1_F24
452569	cg09902448	-3.23431463449395e-06	SLAMF1_F24
452570	cg13242703	-8.24480159967872e-07	SLAMF1_F24
452571	cg01322214	-1.37051563926066e-06	SLAMF1_F24
452572	cg09930155	4.86315552536128e-06	SLAMF1_F24
452573	cg02202022	2.09779150932263e-07	SLAMF1_F24
452574	cg10360809	2.34238260562829e-08	SLAMF1_F24
452575	cg08082656	-6.09311351834038e-06	SLAMF1_F24
452576	cg12640937	-1.40610273596977e-07	SLAMF1_F24
452577	cg10687991	-4.79867126761622e-06	SLAMF1_F24
452578	cg03569285	-9.14106790935361e-06	SLAMF1_F24
452579	ch.5.96811951R	1.18672953681508e-07	SLAMF1_F24
452580	cg02190400	5.13733635242162e-07	SLAMF1_F24
452581	cg06527723	-6.37012039208122e-06	SLAMF1_F24
452582	cg14522873	-1.90665143077965e-07	SLAMF1_F24
452583	cg05729015	-1.18341593715218e-06	SLAMF1_F24
452584	cg05228177	3.79556388295419e-06	SLAMF1_F24
452585	cg00563027	-7.23257028540693e-07	SLAMF1_F24
452586	cg20924736	-2.10960560456345e-06	SLAMF1_F24
452587	cg11659107	-1.62195939159868e-06	SLAMF1_F24
452588	cg16094503	9.96728859437839e-07	SLAMF1_F24
452589	cg04150978	-2.52713792633171e-06	SLAMF1_F24
452590	cg01970923	-2.36764005768257e-06	SLAMF1_F24
452591	cg07233742	-1.46041891712453e-06	SLAMF1_F24
452592	cg19371800	1.39850570993984e-07	SLAMF1_F24
452593	cg02013146	-8.66336131703493e-08	SLAMF1_F24
452594	cg01504149	-1.80803410291433e-06	SLAMF1_F24
452595	cg03210465	-4.07413730556538e-06	SLAMF1_F24
452596	cg19850532	2.13620949345952e-06	SLAMF1_F24
452597	cg09893754	2.3464176332235e-06	SLAMF1_F24
452598	cg27208925	7.38575805124808e-06	SLAMF1_F24
452599	cg19934294	-2.86177153319714e-06	SLAMF1_F24
452600	cg08119928	5.18221433036398e-06	SLAMF1_F24
452601	cg17272019	-6.46044788862236e-06	SLAMF1_F24
452602	cg25653204	-8.97639310507888e-07	SLAMF1_F24
452603	cg25840536	3.00010796126141e-06	SLAMF1_F24
452604	cg27436777	-1.41878977850856e-06	SLAMF1_F24
452605	cg25644243	5.0663872674295e-06	SLAMF1_F24
452606	cg14526939	-4.79670184946955e-07	SLAMF1_F24
452607	cg25669851	-7.69589415929947e-07	SLAMF1_F24
452608	cg05250969	-2.03204476603684e-06	SLAMF1_F24
452609	cg14470895	6.36197825043275e-08	SLAMF1_F24
452610	cg05802244	2.12404564043323e-06	SLAMF1_F24
452611	cg19149410	-6.97995143602104e-10	SLAMF1_F24
452612	cg21678795	6.48158194590034e-08	SLAMF1_F24
452613	cg10385384	2.00635194575e-06	SLAMF1_F24
452614	cg20174927	1.89031747905221e-06	SLAMF1_F24
452615	cg05173383	3.3680005913607e-06	SLAMF1_F24
452616	cg21127534	1.06455557224079e-05	SLAMF1_F24
452617	cg13300480	-1.08596722293637e-06	SLAMF1_F24
452618	cg01586756	1.26682655743127e-06	SLAMF1_F24
452619	cg19424993	6.96784562490192e-07	SLAMF1_F24
452620	cg07193511	-2.70194468371141e-08	SLAMF1_F24
452621	cg05040338	-3.80699837031769e-06	SLAMF1_F24
452622	cg00059652	-2.81067333845973e-06	SLAMF1_F24
452623	cg02102533	-2.29649512748099e-05	SLAMF1_F24
452624	cg18586095	-4.98839388812107e-08	SLAMF1_F24
452625	cg16320577	-9.11213630395031e-07	SLAMF1_F24
452626	cg18982003	-4.02695873842897e-07	SLAMF1_F24
452627	cg06429103	-4.78170331463568e-06	SLAMF1_F24
452628	cg04510398	3.98303331812166e-06	SLAMF1_F24
452629	cg17696583	-2.68797773068109e-06	SLAMF1_F24
452630	cg12464820	5.69082001497905e-07	SLAMF1_F24
452631	cg27653399	5.19160697881292e-07	SLAMF1_F24
452632	cg16402025	-1.38165102436742e-07	SLAMF1_F24
452633	cg01823222	-4.73059903535297e-08	SLAMF1_F24
452634	cg03434029	-2.25548921117313e-06	SLAMF1_F24
452635	cg09549029	2.91636136799653e-06	SLAMF1_F24
452636	cg04214626	3.72595667218762e-06	SLAMF1_F24
452637	cg14422692	-2.86516110578098e-06	SLAMF1_F24
452638	cg06554781	-3.77742193634634e-08	SLAMF1_F24
452639	cg22886659	-6.01678657667011e-06	SLAMF1_F24
452640	cg24990989	3.95312434845552e-06	SLAMF1_F24
452641	cg12495996	-1.17828173648323e-06	SLAMF1_F24
452642	cg19724032	3.79272715883772e-06	SLAMF1_F24
452643	cg22214659	-3.88993498879732e-06	SLAMF1_F24
452644	cg04904823	7.33775835156445e-08	SLAMF1_F24
452645	cg20313873	-1.82946223563736e-06	SLAMF1_F24
452646	cg00626451	2.29998384486441e-06	SLAMF1_F24
452647	cg12894833	-3.64404316915581e-06	SLAMF1_F24
452648	cg02029696	5.08987603025327e-06	SLAMF1_F24
452649	cg22626524	8.03832065693852e-07	SLAMF1_F24
452650	cg18217145	1.8969850452806e-07	SLAMF1_F24
452651	cg17309441	3.83423854908276e-07	SLAMF1_F24
452652	cg03287299	4.46310988652038e-07	SLAMF1_F24
452653	cg22091297	-1.2247295228149e-07	SLAMF1_F24
452654	cg12437333	-1.08928320011348e-06	SLAMF1_F24
452655	cg03020364	8.72682758331694e-07	SLAMF1_F24
452656	cg00119214	-3.00308207280955e-06	SLAMF1_F24
452657	cg11457582	-1.98662629921216e-06	SLAMF1_F24
452658	cg11390933	-3.66079618844084e-06	SLAMF1_F24
452659	cg10753889	-1.50098193666483e-06	SLAMF1_F24
452660	cg03434479	-6.87588820564046e-07	SLAMF1_F24
452661	cg23254302	2.39941598027995e-06	SLAMF1_F24
452662	cg22747707	-5.34077087289269e-06	SLAMF1_F24
452663	cg11305739	1.30817316564734e-06	SLAMF1_F24
452664	cg07809182	-8.3333629815e-07	SLAMF1_F24
452665	cg03301063	-1.57329213168244e-06	SLAMF1_F24
452666	cg22633292	-5.92350199245597e-08	SLAMF1_F24
452667	cg16719560	2.91810350976095e-06	SLAMF1_F24
452668	cg12661130	-7.60181568347941e-06	SLAMF1_F24
452669	cg14808329	3.09224934897015e-07	SLAMF1_F24
452670	cg22900266	-3.52362118177313e-06	SLAMF1_F24
452671	cg12984445	7.45666518660749e-06	SLAMF1_F24
452672	cg01589054	3.8029441388405e-06	SLAMF1_F24
452673	cg01625260	-4.73812953358024e-06	SLAMF1_F24
452674	cg26906795	-1.15612599278644e-06	SLAMF1_F24
452675	cg19181868	-9.94773298006895e-07	SLAMF1_F24
452676	cg13725636	4.8175184049021e-06	SLAMF1_F24
452677	cg26359174	-2.53110336687945e-06	SLAMF1_F24
452678	cg25111781	-8.49596956942759e-08	SLAMF1_F24
452679	cg25773011	2.61252540678296e-06	SLAMF1_F24
452680	cg16710894	7.00798117161267e-08	SLAMF1_F24
452681	cg12595697	-1.272578838346e-06	SLAMF1_F24
452682	cg25975689	-3.4401785448157e-07	SLAMF1_F24
452683	cg18696240	3.31751371618217e-08	SLAMF1_F24
452684	cg14882700	9.00903616722136e-06	SLAMF1_F24
452685	cg02255484	-1.92819239128059e-06	SLAMF1_F24
452686	cg04137564	-3.92042082645143e-06	SLAMF1_F24
452687	cg17492041	-4.13809620511633e-07	SLAMF1_F24
452688	cg08421900	7.69091992060518e-09	SLAMF1_F24
452689	cg04605151	3.05878774591939e-08	SLAMF1_F24
452690	cg06672160	2.7636565566474e-06	SLAMF1_F24
452691	cg02341114	-1.382773675932e-06	SLAMF1_F24
452692	cg09577244	4.01960004275651e-07	SLAMF1_F24
452693	cg07338584	4.77420344515885e-09	SLAMF1_F24
452694	cg20157884	-2.79751759626647e-06	SLAMF1_F24
452695	cg09434431	4.30847709994149e-06	SLAMF1_F24
452696	cg02424494	-2.2124957744476e-06	SLAMF1_F24
452697	cg14098096	3.00338831755626e-06	SLAMF1_F24
452698	cg27627854	9.3418640951681e-07	SLAMF1_F24
452699	cg03704407	3.49357601429471e-07	SLAMF1_F24
452700	cg05324894	5.20911249148326e-06	SLAMF1_F24
452701	cg22787151	7.83634049886351e-07	SLAMF1_F24
452702	cg14928510	2.01451076131187e-06	SLAMF1_F24
452703	cg10693685	-2.94804773820797e-06	SLAMF1_F24
452704	cg02162404	5.59926921953808e-08	SLAMF1_F24
452705	cg08781365	5.75553297965629e-06	SLAMF1_F24
452706	cg01092932	2.70800193085389e-06	SLAMF1_F24
452707	cg06193393	8.10490771581761e-07	SLAMF1_F24
452708	cg06680024	2.06131962510445e-07	SLAMF1_F24
452709	cg11329599	-4.82889492718643e-06	SLAMF1_F24
452710	cg02722042	-1.50306108566469e-07	SLAMF1_F24
452711	cg03798739	-1.76289622727633e-06	SLAMF1_F24
452712	cg22007448	2.64243162609277e-06	SLAMF1_F24
452713	cg02196104	-5.50835899336485e-07	SLAMF1_F24
452714	cg10786033	-4.56506036480099e-06	SLAMF1_F24
452715	cg25254573	2.44543492555552e-07	SLAMF1_F24
452716	cg09306584	-2.30220791380593e-07	SLAMF1_F24
452717	cg16413428	-2.86186114512344e-07	SLAMF1_F24
452718	cg14391907	3.96986117542439e-07	SLAMF1_F24
452719	cg13290587	-6.71635648853379e-07	SLAMF1_F24
452720	cg16192483	4.70499914792297e-06	SLAMF1_F24
452721	cg09669853	6.72334876348463e-07	SLAMF1_F24
452722	cg02735133	-4.07605906082827e-08	SLAMF1_F24
452723	cg15219195	1.69875030065899e-06	SLAMF1_F24
452724	cg03871180	4.55215346403233e-06	SLAMF1_F24
452725	cg24705960	-1.08704429050969e-06	SLAMF1_F24
452726	cg21350445	2.25942079249192e-06	SLAMF1_F24
452727	cg17776448	-7.42382901609572e-07	SLAMF1_F24
452728	cg07919707	3.32203259852233e-06	SLAMF1_F24
452729	cg04302537	1.68859440865092e-06	SLAMF1_F24
452730	cg22452298	2.04634341451831e-06	SLAMF1_F24
452731	cg09124369	1.24753026156709e-07	SLAMF1_F24
452732	cg19382761	5.1071751156847e-07	SLAMF1_F24
452733	cg19480703	2.1108941589396e-06	SLAMF1_F24
452734	cg07243240	-1.63884539928417e-07	SLAMF1_F24
452735	cg17525879	9.9305806786986e-08	SLAMF1_F24
452736	cg10451116	-9.85834280985665e-07	SLAMF1_F24
452737	cg10000195	4.1437112754659e-06	SLAMF1_F24
452738	cg21054521	1.31914168021555e-06	SLAMF1_F24
452739	cg25888482	1.77215501164913e-06	SLAMF1_F24
452740	cg12685640	-1.15989593699513e-05	SLAMF1_F24
452741	cg04498032	1.07237274498612e-06	SLAMF1_F24
452742	cg09557387	-3.39254264096061e-07	SLAMF1_F24
452743	cg26938418	8.94480147090886e-07	SLAMF1_F24
452744	cg17218814	-5.66650921612485e-06	SLAMF1_F24
452745	cg14338032	3.36301802278528e-06	SLAMF1_F24
452746	cg16460699	5.37253840615797e-08	SLAMF1_F24
452747	cg01597213	1.63797143124664e-06	SLAMF1_F24
452748	cg05846878	-4.30034573569316e-07	SLAMF1_F24
452749	cg20063640	4.47416518629949e-07	SLAMF1_F24
452750	cg08677692	1.81810692616834e-06	SLAMF1_F24
452751	cg06772717	-4.29641192405126e-06	SLAMF1_F24
452752	cg27158659	-5.0769539959748e-06	SLAMF1_F24
452753	cg05677249	9.961817712052e-06	SLAMF1_F24
452754	cg05706684	4.16583030511106e-06	SLAMF1_F24
452755	cg01420369	-3.98350581511735e-06	SLAMF1_F24
452756	cg05061614	2.77961153399033e-06	SLAMF1_F24
452757	cg02771489	7.54780733969132e-06	SLAMF1_F24
452758	cg15730967	2.46297028061493e-06	SLAMF1_F24
452759	cg12531614	5.37779045262083e-08	SLAMF1_F24
452760	cg00208349	-1.40672975178188e-06	SLAMF1_F24
452761	cg20118422	-1.42698767790753e-06	SLAMF1_F24
452762	cg07525299	-5.45370522569096e-06	SLAMF1_F24
452763	cg09979244	-1.40667783262401e-06	SLAMF1_F24
452764	cg01565740	1.64689759344052e-06	SLAMF1_F24
452765	cg21954138	1.07506264315821e-07	SLAMF1_F24
452766	cg22580292	1.13788537908172e-06	SLAMF1_F24
452767	cg15570989	-3.47565911950094e-07	SLAMF1_F24
452768	cg01663057	-5.83223045697651e-07	SLAMF1_F24
452769	cg17473022	-3.41658949681241e-07	SLAMF1_F24
452770	cg22196743	3.03424504410207e-06	SLAMF1_F24
452771	cg00696023	1.31930927413615e-07	SLAMF1_F24
452772	cg15092787	-4.25748548125115e-08	SLAMF1_F24
452773	cg08780063	9.13358903646837e-08	SLAMF1_F24
452774	cg23255694	-4.03094289169421e-07	SLAMF1_F24
452775	cg15174220	2.78218859154801e-07	SLAMF1_F24
452776	cg12049872	-1.3140193030344e-06	SLAMF1_F24
452777	cg08721324	1.78649928519299e-06	SLAMF1_F24
452778	cg15979711	4.26722393049466e-07	SLAMF1_F24
452779	cg02000808	-1.97516563990792e-06	SLAMF1_F24
452780	cg26434101	1.38928819289392e-07	SLAMF1_F24
452781	cg09847325	-9.22454424071994e-06	SLAMF1_F24
452782	cg19981865	-1.15042108450128e-06	SLAMF1_F24
452783	cg06367655	-3.34890188689201e-06	SLAMF1_F24
452784	cg07000480	-9.58326555750428e-06	SLAMF1_F24
452785	cg15167202	-3.23033975310095e-06	SLAMF1_F24
452786	cg10431512	4.92563494942617e-06	SLAMF1_F24
452787	cg20315538	-4.24959715855843e-07	SLAMF1_F24
452788	cg13070290	-3.98681342510872e-06	SLAMF1_F24
452789	cg18648852	-2.34784345390008e-06	SLAMF1_F24
452790	cg10004209	1.15009146767558e-06	SLAMF1_F24
452791	cg20868411	1.82014099494765e-07	SLAMF1_F24
452792	cg27419419	1.04968474430693e-06	SLAMF1_F24
452793	cg20655113	-5.07499102441169e-08	SLAMF1_F24
452794	cg16684846	-4.40418236857575e-07	SLAMF1_F24
452795	cg08739244	-8.19691150366734e-08	SLAMF1_F24
452796	cg03766763	-2.26086178799747e-06	SLAMF1_F24
452797	cg07560447	1.22899042502512e-07	SLAMF1_F24
452798	cg15645491	-4.67596848675453e-07	SLAMF1_F24
452799	cg22145172	4.72121236812554e-07	SLAMF1_F24
452800	cg00540430	1.610011572849e-06	SLAMF1_F24
452801	cg15524239	-1.23709794052166e-07	SLAMF1_F24
452802	cg04400145	-4.20115593793041e-07	SLAMF1_F24
452803	cg13947534	-8.65370511693142e-06	SLAMF1_F24
452804	cg01150390	7.48106140144243e-06	SLAMF1_F24
452805	cg15318748	2.03976872663751e-06	SLAMF1_F24
452806	cg09265987	-4.10470943229827e-06	SLAMF1_F24
452807	cg13859370	2.77794677589546e-06	SLAMF1_F24
452808	cg15052019	-1.16218154752911e-07	SLAMF1_F24
452809	cg21429728	1.25824082800686e-06	SLAMF1_F24
452810	cg15928538	-4.44185302775463e-08	SLAMF1_F24
452811	cg23200760	-1.98358284631692e-06	SLAMF1_F24
452812	cg00591070	-2.04162520979309e-07	SLAMF1_F24
452813	cg08090087	1.79442222772475e-06	SLAMF1_F24
452814	cg27389374	-1.26765809345942e-06	SLAMF1_F24
452815	cg22603352	3.66389976154243e-06	SLAMF1_F24
452816	cg03179588	-5.27735748941386e-06	SLAMF1_F24
452817	cg12545875	2.83986231287483e-06	SLAMF1_F24
452818	cg15949553	-2.71469704457145e-06	SLAMF1_F24
452819	cg14834518	2.1880527893996e-07	SLAMF1_F24
452820	cg27354296	-4.75979733885814e-07	SLAMF1_F24
452821	cg11908761	1.52815020256117e-06	SLAMF1_F24
452822	cg06053959	-3.17192906833842e-06	SLAMF1_F24
452823	cg16625109	1.30857972319026e-06	SLAMF1_F24
452824	cg25033325	3.71439430662615e-07	SLAMF1_F24
452825	cg17783174	-3.39135272838636e-06	SLAMF1_F24
452826	cg23125910	3.19713772814138e-06	SLAMF1_F24
452827	cg15139063	2.69588824662987e-06	SLAMF1_F24
452828	cg01376795	-1.13355533914154e-06	SLAMF1_F24
452829	cg03738116	-2.41409928604467e-06	SLAMF1_F24
452830	cg21201971	-2.06818267080881e-06	SLAMF1_F24
452831	cg27047671	1.75444250840212e-06	SLAMF1_F24
452832	cg26822161	2.89921132787199e-07	SLAMF1_F24
452833	cg13070650	-1.78217868753087e-06	SLAMF1_F24
452834	cg16093358	-5.56568973792595e-06	SLAMF1_F24
452835	cg23527183	5.57460064080667e-07	SLAMF1_F24
452836	cg26029221	-1.27671347749948e-06	SLAMF1_F24
452837	cg22994297	2.03118373561747e-08	SLAMF1_F24
452838	cg18197146	-7.73793849159472e-07	SLAMF1_F24
452839	cg25867754	1.86137440356047e-06	SLAMF1_F24
452840	cg09478715	4.5012903467852e-06	SLAMF1_F24
452841	cg23742930	-7.39698923483253e-08	SLAMF1_F24
452842	cg21169001	1.51152274475335e-06	SLAMF1_F24
452843	cg11974152	-1.91714540692635e-07	SLAMF1_F24
452844	cg07802350	-1.35740732567831e-06	SLAMF1_F24
452845	cg07959177	3.39664467078711e-06	SLAMF1_F24
452846	cg12532611	-8.00169428802449e-06	SLAMF1_F24
452847	cg00976125	4.61560890691545e-08	SLAMF1_F24
452848	cg11264863	2.73636269932047e-06	SLAMF1_F24
452849	cg13112267	-1.50473561523049e-06	SLAMF1_F24
452850	cg09181890	1.93548063955655e-06	SLAMF1_F24
452851	cg20991003	2.3890739323499e-08	SLAMF1_F24
452852	cg13873387	7.53509164626003e-07	SLAMF1_F24
452853	cg11124375	1.21619281754328e-07	SLAMF1_F24
452854	cg16886476	1.46387495167208e-06	SLAMF1_F24
452855	cg24037629	3.10709049718916e-07	SLAMF1_F24
452856	cg08364430	-7.3965064878146e-07	SLAMF1_F24
452857	cg06649000	3.93428880678148e-06	SLAMF1_F24
452858	cg06204537	-9.46799844837088e-07	SLAMF1_F24
452859	cg10882886	3.61290567775947e-06	SLAMF1_F24
452860	cg18581355	5.53305679073375e-07	SLAMF1_F24
452861	cg03870329	4.30278898139697e-07	SLAMF1_F24
452862	cg22290966	-2.64107365358551e-07	SLAMF1_F24
452863	cg19996548	1.1728454894444e-06	SLAMF1_F24
452864	cg02445634	-1.79920234975604e-06	SLAMF1_F24
452865	cg11938386	9.02201873285587e-07	SLAMF1_F24
452866	cg22241638	1.6101907099032e-06	SLAMF1_F24
452867	cg12773646	-4.56346482175774e-06	SLAMF1_F24
452868	cg05525374	-2.05000350379042e-06	SLAMF1_F24
452869	cg27099280	6.33997740028364e-07	SLAMF1_F24
452870	cg16204133	1.19620398152369e-06	SLAMF1_F24
452871	cg13932286	3.6252236763914e-06	SLAMF1_F24
452872	cg01138685	-1.76040036788887e-06	SLAMF1_F24
452873	cg14039925	-1.27179583269366e-06	SLAMF1_F24
452874	cg19131465	1.32056949269877e-06	SLAMF1_F24
452875	cg11063880	5.29352746669196e-06	SLAMF1_F24
452876	cg26849830	-4.29906207735459e-07	SLAMF1_F24
452877	cg09398214	4.6661715343296e-07	SLAMF1_F24
452878	cg24714561	1.26468625924374e-06	SLAMF1_F24
452879	cg16627090	-2.68575838728676e-06	SLAMF1_F24
452880	cg16199239	-9.90906147380842e-07	SLAMF1_F24
452881	cg04035356	-4.32639152393865e-06	SLAMF1_F24
452882	cg26650684	1.33243411718635e-06	SLAMF1_F24
452883	cg07136029	-4.60657877776597e-07	SLAMF1_F24
452884	cg15410236	2.4963696450869e-06	SLAMF1_F24
452885	cg23856954	-3.17739520974017e-06	SLAMF1_F24
452886	cg22055989	-1.89588984578579e-06	SLAMF1_F24
452887	cg02180798	6.6068762041985e-07	SLAMF1_F24
452888	cg08906631	-3.8031400569744e-07	SLAMF1_F24
452889	cg16667192	2.07987749369903e-06	SLAMF1_F24
452890	cg16799087	-6.65941099064711e-07	SLAMF1_F24
452891	cg09841001	-4.94412143341565e-06	SLAMF1_F24
452892	cg06617341	2.58233447375314e-07	SLAMF1_F24
452893	cg24626850	-1.85446501198364e-07	SLAMF1_F24
452894	cg02225847	2.83734780964745e-06	SLAMF1_F24
452895	cg26305745	1.08027384468804e-06	SLAMF1_F24
452896	cg25250602	-2.74268708187749e-07	SLAMF1_F24
452897	cg10948979	5.78973719799078e-06	SLAMF1_F24
452898	cg07398352	3.18192665481123e-07	SLAMF1_F24
452899	cg19804525	-1.56721276116406e-06	SLAMF1_F24
452900	cg11044476	-1.02540382779172e-06	SLAMF1_F24
452901	cg02815282	7.52024471614987e-07	SLAMF1_F24
452902	cg22824767	-6.34805414638041e-07	SLAMF1_F24
452903	cg26131670	5.915770424952e-06	SLAMF1_F24
452904	cg12151150	2.53954038561616e-06	SLAMF1_F24
452905	cg16619003	4.00579798692582e-07	SLAMF1_F24
452906	cg18128914	9.61582217266809e-06	SLAMF1_F24
452907	cg07326665	-7.75563514250673e-07	SLAMF1_F24
452908	cg18602848	-3.02333553728587e-06	SLAMF1_F24
452909	cg27318635	1.18714432683504e-07	SLAMF1_F24
452910	cg23587268	1.1647916526198e-07	SLAMF1_F24
452911	cg23632333	-1.90916336506531e-06	SLAMF1_F24
452912	cg03790427	7.50352923613235e-06	SLAMF1_F24
452913	cg07830416	-1.68139349583607e-07	SLAMF1_F24
452914	cg11031599	-8.2482683542379e-06	SLAMF1_F24
452915	cg16471239	3.50082730741016e-06	SLAMF1_F24
452916	cg23273834	-3.33597942656709e-06	SLAMF1_F24
452917	cg04991337	-1.76671197606309e-07	SLAMF1_F24
452918	cg01495379	-2.30169673115373e-06	SLAMF1_F24
452919	cg09477224	4.14340167290018e-06	SLAMF1_F24
452920	cg12909619	1.6493115837333e-06	SLAMF1_F24
452921	cg26930468	-3.47983653831092e-07	SLAMF1_F24
452922	cg03299824	2.25093026751401e-06	SLAMF1_F24
452923	cg06072231	1.88988508230431e-06	SLAMF1_F24
452924	cg00786084	3.02653397005326e-06	SLAMF1_F24
452925	cg11685477	4.46719602914279e-06	SLAMF1_F24
452926	cg03923640	-1.41864652158272e-09	SLAMF1_F24
452927	cg24718756	-7.2018012452078e-07	SLAMF1_F24
452928	cg02714356	8.93730617488522e-07	SLAMF1_F24
452929	cg07149935	1.3179872206405e-06	SLAMF1_F24
452930	cg15401317	3.55490686206755e-06	SLAMF1_F24
452931	cg20433693	3.40109049947114e-06	SLAMF1_F24
452932	cg01680661	-1.22227612153142e-06	SLAMF1_F24
452933	cg17662018	-5.22770685511628e-06	SLAMF1_F24
452934	cg02700606	1.89828551665829e-06	SLAMF1_F24
452935	cg24187019	7.60315006217475e-07	SLAMF1_F24
452936	cg19782772	1.4569720527291e-06	SLAMF1_F24
452937	cg13912824	2.76390856269711e-06	SLAMF1_F24
452938	cg11213850	1.30019965357755e-06	SLAMF1_F24
452939	cg24139912	-7.95473603934478e-06	SLAMF1_F24
452940	cg09550624	-3.48932328295691e-06	SLAMF1_F24
452941	cg13944407	-1.09063210761795e-05	SLAMF1_F24
452942	cg16480759	-1.18047549307429e-05	SLAMF1_F24
452943	cg03613594	-1.35793235937752e-06	SLAMF1_F24
452944	cg15967592	-9.4533941120294e-07	SLAMF1_F24
452945	cg11738976	3.87820611989452e-06	SLAMF1_F24
452946	cg00428568	5.09454361200408e-06	SLAMF1_F24
452947	cg20252997	-5.46023394509816e-06	SLAMF1_F24
452948	cg04508804	1.26294453308508e-05	SLAMF1_F24
452949	cg23571667	1.96481328846185e-06	SLAMF1_F24
452950	cg16218241	2.01911512751855e-06	SLAMF1_F24
452951	cg13235787	1.96897258835773e-06	SLAMF1_F24
452952	cg15128510	5.88729995731438e-06	SLAMF1_F24
452953	cg14550880	1.0696524038887e-06	SLAMF1_F24
452954	cg03598112	-5.90678768418721e-06	SLAMF1_F24
452955	cg06786981	-3.83672830411575e-07	SLAMF1_F24
452956	cg16898833	1.42844881588981e-06	SLAMF1_F24
452957	cg21561932	3.08163574139842e-06	SLAMF1_F24
452958	cg05685613	1.46226351964279e-07	SLAMF1_F24
452959	cg10586255	-1.83795108941563e-06	SLAMF1_F24
452960	cg00406022	7.98112119613477e-06	SLAMF1_F24
452961	cg01421548	1.42236681169495e-05	SLAMF1_F24
452962	cg05992085	1.74074088906045e-07	SLAMF1_F24
452963	cg07572028	5.69795995465827e-07	SLAMF1_F24
452964	cg18766900	6.40459005597842e-06	SLAMF1_F24
452965	cg04305725	8.85268794694473e-06	SLAMF1_F24
452966	cg00404947	1.48070634627084e-07	SLAMF1_F24
452967	cg26728895	-2.31452108079924e-06	SLAMF1_F24
452968	cg08796640	2.88766814085815e-08	SLAMF1_F24
452969	cg04347196	-5.00253671139998e-06	SLAMF1_F24
452970	cg02771401	2.71167961836184e-06	SLAMF1_F24
452971	cg23597094	-2.35463860671607e-07	SLAMF1_F24
452972	cg17692970	-1.99070003530045e-06	SLAMF1_F24
452973	cg14159036	6.80287583054731e-06	SLAMF1_F24
452974	cg04750166	-6.07593904439529e-08	SLAMF1_F24
452975	cg22652552	-1.33813414960362e-06	SLAMF1_F24
452976	cg14113851	1.44379054658207e-06	SLAMF1_F24
452977	cg03035213	-3.54239810814243e-07	SLAMF1_F24
452978	cg18189290	1.13355630950733e-06	SLAMF1_F24
452979	cg23185029	2.80431814761518e-06	SLAMF1_F24
452980	cg21383306	-7.17999827496671e-07	SLAMF1_F24
452981	cg06420058	-7.45332026404788e-07	SLAMF1_F24
452982	cg08715226	4.89536561167418e-06	SLAMF1_F24
452983	cg25556502	-5.06338118398355e-06	SLAMF1_F24
452984	cg24260710	-3.90359922458865e-06	SLAMF1_F24
452985	cg14045283	-2.40481431612527e-06	SLAMF1_F24
452986	cg08492708	-1.45354400407696e-06	SLAMF1_F24
452987	cg10806009	1.01260905712847e-06	SLAMF1_F24
452988	cg17449584	-4.81245295618631e-06	SLAMF1_F24
452989	cg05596911	3.60094776163976e-06	SLAMF1_F24
452990	cg09688971	3.02467836543453e-06	SLAMF1_F24
452991	cg05650628	-1.16429452119333e-06	SLAMF1_F24
452992	cg23406699	-1.21020416740757e-06	SLAMF1_F24
452993	cg07307803	3.96403087444416e-08	SLAMF1_F24
452994	cg14135084	-1.81216888460056e-06	SLAMF1_F24
452995	cg20074340	2.10113980518708e-06	SLAMF1_F24
452996	cg14538502	3.75992756319306e-06	SLAMF1_F24
452997	cg04650403	-3.05010753942083e-06	SLAMF1_F24
452998	cg13559670	-6.80408907096585e-06	SLAMF1_F24
452999	cg24275922	-6.94995054590378e-06	SLAMF1_F24
453000	cg17005395	-6.10901399592114e-06	SLAMF1_F24
453001	cg24677278	4.19156711788617e-07	SLAMF1_F24
453002	cg05892483	-3.66594883905941e-06	SLAMF1_F24
453003	cg25420747	4.61975847054251e-06	SLAMF1_F24
453004	cg26744056	8.87196915022105e-06	SLAMF1_F24
453005	cg26369996	-2.84227364344452e-06	SLAMF1_F24
453006	cg17552380	-3.53247360227509e-06	SLAMF1_F24
453007	cg20005624	7.27950869545899e-07	SLAMF1_F24
453008	cg07501573	9.14464606252807e-08	SLAMF1_F24
453009	cg08462089	-4.97747215523542e-06	SLAMF1_F24
453010	cg02508618	1.05937189360291e-06	SLAMF1_F24
453011	cg27229492	1.59305844789762e-06	SLAMF1_F24
453012	cg15867698	1.72211203457186e-06	SLAMF1_F24
453013	cg09215282	-7.11118622000701e-06	SLAMF1_F24
453014	cg02494945	1.41737276984809e-06	SLAMF1_F24
453015	cg20462300	1.29862164470631e-06	SLAMF1_F24
453016	cg27563952	-3.58069716162852e-07	SLAMF1_F24
453017	cg14401311	3.37983419312135e-06	SLAMF1_F24
453018	cg05087842	2.91109698060091e-06	SLAMF1_F24
453019	cg01775802	2.29815498199186e-06	SLAMF1_F24
453020	cg06209897	-4.08899255098949e-06	SLAMF1_F24
453021	cg25018329	-5.52514971295518e-07	SLAMF1_F24
453022	cg07348060	-6.73915849304386e-07	SLAMF1_F24
453023	cg00267156	-3.41183087991391e-07	SLAMF1_F24
453024	cg12263377	-4.02444995201884e-06	SLAMF1_F24
453025	cg25308885	1.81366388236338e-06	SLAMF1_F24
453026	cg23415916	-8.02558347109072e-07	SLAMF1_F24
453027	cg01748818	-2.31933192764945e-06	SLAMF1_F24
453028	cg07115975	2.31665723843739e-06	SLAMF1_F24
453029	cg07925057	-9.02666944804567e-07	SLAMF1_F24
453030	cg07512994	5.79393563890769e-06	SLAMF1_F24
453031	cg20988861	1.19415217261974e-05	SLAMF1_F24
453032	cg26110474	-1.24075215180577e-05	SLAMF1_F24
453033	cg06886967	1.58538447880471e-06	SLAMF1_F24
453034	cg22599978	5.26878348478983e-06	SLAMF1_F24
453035	cg08122669	-3.7155195667192e-06	SLAMF1_F24
453036	cg05335945	2.85760334133264e-06	SLAMF1_F24
453037	cg17527484	3.00474019663879e-06	SLAMF1_F24
453038	cg10610569	4.20370855048876e-06	SLAMF1_F24
453039	cg26554054	6.31505256906237e-06	SLAMF1_F24
453040	cg25977797	-1.20282111472753e-06	SLAMF1_F24
453041	cg04027900	-1.60242746962468e-06	SLAMF1_F24
453042	cg13839160	2.01775736620025e-06	SLAMF1_F24
453043	cg14595058	-5.60279733330533e-08	SLAMF1_F24
453044	cg12634840	4.0091365523621e-07	SLAMF1_F24
453045	cg04008534	6.85035515398203e-07	SLAMF1_F24
453046	cg06213360	-2.37385159166474e-06	SLAMF1_F24
453047	cg13109265	1.79521489072443e-06	SLAMF1_F24
453048	cg06423706	-2.75363769356144e-07	SLAMF1_F24
453049	cg12309653	-1.85763502725656e-06	SLAMF1_F24
453050	cg06646285	-1.4998178405545e-06	SLAMF1_F24
453051	cg25542053	-2.06569517457498e-06	SLAMF1_F24
453052	cg22012333	2.77061475971401e-07	SLAMF1_F24
453053	cg00833688	-4.21542352031963e-06	SLAMF1_F24
453054	cg10789295	2.40562253895805e-06	SLAMF1_F24
453055	cg07316217	-5.33717803772967e-07	SLAMF1_F24
453056	cg22997601	-5.21237398127548e-06	SLAMF1_F24
453057	cg02450842	-6.66951177748676e-07	SLAMF1_F24
453058	cg05070712	-3.99630557554571e-06	SLAMF1_F24
453059	cg14833805	-2.24962293711539e-06	SLAMF1_F24
453060	cg02687735	-4.07611765752803e-06	SLAMF1_F24
453061	cg18678938	-1.91942210061861e-06	SLAMF1_F24
453062	cg13292703	-2.03330871585438e-07	SLAMF1_F24
453063	cg01928104	1.12934977379729e-06	SLAMF1_F24
453064	cg16136038	-6.68938665702346e-09	SLAMF1_F24
453065	cg15494731	1.69104106829611e-07	SLAMF1_F24
453066	cg17286831	-4.31979552979073e-07	SLAMF1_F24
453067	cg00451388	-3.65259527462649e-06	SLAMF1_F24
453068	cg14926717	8.17839043918861e-07	SLAMF1_F24
453069	cg16348136	6.38204995119128e-08	SLAMF1_F24
453070	cg10437217	6.74763914727627e-06	SLAMF1_F24
453071	cg18696576	-5.56981125337357e-07	SLAMF1_F24
453072	cg03419475	-1.85866715245102e-06	SLAMF1_F24
453073	cg08413424	2.23434019036565e-06	SLAMF1_F24
453074	cg26847438	-1.89256655903543e-07	SLAMF1_F24
453075	cg13798302	8.59479797559637e-07	SLAMF1_F24
453076	cg12387009	-4.27984275368026e-08	SLAMF1_F24
453077	cg19788727	4.6114936732906e-06	SLAMF1_F24
453078	cg08264694	1.88923609419523e-07	SLAMF1_F24
453079	cg08202470	-8.37072551421692e-06	SLAMF1_F24
453080	cg08449090	-7.95658990521633e-07	SLAMF1_F24
453081	cg06282240	1.52068118441885e-07	SLAMF1_F24
453082	cg20532127	1.57556518094411e-06	SLAMF1_F24
453083	cg10415145	-4.33485643811349e-07	SLAMF1_F24
453084	cg15223831	2.86106446265167e-07	SLAMF1_F24
453085	cg26009192	6.54812776736883e-06	SLAMF1_F24
453086	cg02600494	-2.9701516748894e-07	SLAMF1_F24
453087	cg10108402	-4.37757707969513e-07	SLAMF1_F24
453088	cg19946699	-2.49898255844089e-06	SLAMF1_F24
453089	cg25427839	2.37396922257791e-06	SLAMF1_F24
453090	cg21525142	-1.33834643237062e-06	SLAMF1_F24
453091	cg11708780	2.50621921797462e-06	SLAMF1_F24
453092	cg09364744	1.9637864509097e-06	SLAMF1_F24
453093	cg15400220	5.01739697913145e-06	SLAMF1_F24
453094	cg07500799	2.08865439459249e-07	SLAMF1_F24
453095	cg16333992	-2.3093595200527e-07	SLAMF1_F24
453096	cg09939565	-3.26790707438436e-07	SLAMF1_F24
453097	cg25131420	-2.04517451091866e-06	SLAMF1_F24
453098	cg08105983	-5.63460844117967e-06	SLAMF1_F24
453099	cg10891521	-1.20852162879046e-05	SLAMF1_F24
453100	cg08190298	3.18346494785175e-06	SLAMF1_F24
453101	cg24654145	6.22099570840484e-06	SLAMF1_F24
453102	cg03860859	3.56125008742211e-08	SLAMF1_F24
453103	cg19705165	-3.65818322895145e-06	SLAMF1_F24
453104	cg13142700	-4.32159674011426e-07	SLAMF1_F24
453105	cg02965351	-8.07926918006591e-06	SLAMF1_F24
453106	cg01461478	-2.74312065690729e-07	SLAMF1_F24
453107	cg20486569	-2.49522324174206e-06	SLAMF1_F24
453108	cg19442659	2.09364723197653e-06	SLAMF1_F24
453109	cg13606337	-1.10024058697869e-06	SLAMF1_F24
453110	cg11221151	1.04011104679926e-05	SLAMF1_F24
453111	cg05821634	2.92147689040786e-06	SLAMF1_F24
453112	cg06823672	1.0160107181604e-06	SLAMF1_F24
453113	cg12181833	-3.70150996276162e-06	SLAMF1_F24
453114	cg25753473	1.08727164983978e-06	SLAMF1_F24
453115	cg27247736	-4.27600907981106e-06	SLAMF1_F24
453116	cg03360355	-4.97115941106021e-06	SLAMF1_F24
453117	cg03294619	2.18129828948266e-06	SLAMF1_F24
453118	cg26797676	2.67407467479991e-06	SLAMF1_F24
453119	cg20308823	1.27370980113e-06	SLAMF1_F24
453120	cg00109057	-4.07088610852342e-06	SLAMF1_F24
453121	cg25314486	1.95121075299702e-06	SLAMF1_F24
453122	cg20173065	2.91345156265913e-06	SLAMF1_F24
453123	cg13134662	-3.11735965953917e-07	SLAMF1_F24
453124	cg12652613	5.65303581960166e-07	SLAMF1_F24
453125	cg23838019	-3.7245206985848e-06	SLAMF1_F24
453126	cg01703293	1.43356971460569e-06	SLAMF1_F24
453127	cg18134393	-1.60387998762332e-07	SLAMF1_F24
453128	cg20110479	3.10673860916214e-06	SLAMF1_F24
453129	cg10916443	-4.86087320045245e-07	SLAMF1_F24
453130	cg01051381	8.52443864664167e-07	SLAMF1_F24
453131	cg25511644	-5.61476381739533e-07	SLAMF1_F24
453132	cg04314978	-2.25561758406948e-06	SLAMF1_F24
453133	cg00723306	1.38585125030219e-06	SLAMF1_F24
453134	cg16236228	-1.42071687400928e-06	SLAMF1_F24
453135	cg22995198	-2.2108471278225e-07	SLAMF1_F24
453136	cg11885100	6.09813071806608e-07	SLAMF1_F24
453137	cg22173481	-2.13320657570599e-06	SLAMF1_F24
453138	cg05184010	4.86397859162508e-06	SLAMF1_F24
453139	cg15405172	-1.54505337808803e-06	SLAMF1_F24
453140	cg06806495	5.41759712654872e-07	SLAMF1_F24
453141	cg17855963	1.54780019762612e-06	SLAMF1_F24
453142	cg12156831	-5.60446344419696e-08	SLAMF1_F24
453143	cg12217720	-1.86705065096854e-06	SLAMF1_F24
453144	cg13484976	-1.39192721522776e-06	SLAMF1_F24
453145	cg07993845	-2.05673303190629e-06	SLAMF1_F24
453146	cg11900711	-9.66917392881575e-07	SLAMF1_F24
453147	cg27556214	2.37671757959917e-06	SLAMF1_F24
453148	cg14028447	-1.06476934962756e-06	SLAMF1_F24
453149	cg12991594	7.9776070088674e-06	SLAMF1_F24
453150	cg23296791	-5.27669145783469e-07	SLAMF1_F24
453151	cg23406136	-9.01955395954001e-07	SLAMF1_F24
453152	cg15302378	-3.10758966765656e-06	SLAMF1_F24
453153	cg10819951	3.01450059206789e-07	SLAMF1_F24
453154	cg02418473	6.63579242537517e-06	SLAMF1_F24
453155	cg14148209	3.40196663398596e-06	SLAMF1_F24
453156	cg11779866	8.90398406793316e-08	SLAMF1_F24
453157	cg03345933	-6.81418744956857e-07	SLAMF1_F24
453158	cg07687324	-2.5546794788184e-06	SLAMF1_F24
453159	cg04611717	-5.14273028284771e-06	SLAMF1_F24
453160	cg07266964	-4.06189039900268e-06	SLAMF1_F24
453161	cg00928444	5.49436344429297e-07	SLAMF1_F24
453162	cg22721434	8.39875966120532e-07	SLAMF1_F24
453163	cg02328758	2.41406025864423e-06	SLAMF1_F24
453164	cg11281224	5.04385921322866e-07	SLAMF1_F24
453165	cg01317470	1.36812930511099e-06	SLAMF1_F24
453166	cg13789403	-4.29020574925845e-07	SLAMF1_F24
453167	cg26985937	2.00526110527537e-06	SLAMF1_F24
453168	cg22850541	1.58959697410969e-06	SLAMF1_F24
453169	cg07236798	-7.93692976449535e-07	SLAMF1_F24
453170	cg03911962	-2.17409101560177e-07	SLAMF1_F24
453171	cg06776703	-3.62074118298149e-08	SLAMF1_F24
453172	cg26849382	1.13628223677289e-06	SLAMF1_F24
453173	cg05357941	3.71436254634712e-07	SLAMF1_F24
453174	cg10749959	1.46345694737169e-06	SLAMF1_F24
453175	cg05942081	-1.89195092135885e-06	SLAMF1_F24
453176	cg11350694	3.05045462302585e-06	SLAMF1_F24
453177	cg02004672	1.33389189756304e-07	SLAMF1_F24
453178	cg12558392	-9.65651811637476e-09	SLAMF1_F24
453179	cg26621431	2.41492048669227e-06	SLAMF1_F24
453180	cg03585053	4.1440681605181e-07	SLAMF1_F24
453181	cg25942860	1.88047638179613e-06	SLAMF1_F24
453182	cg20588285	-8.14210096142808e-07	SLAMF1_F24
453183	cg13326945	5.92731313072612e-06	SLAMF1_F24
453184	cg10938736	-1.7934258575385e-06	SLAMF1_F24
453185	cg19825240	-2.49379034561551e-06	SLAMF1_F24
453186	cg14527441	-9.47121517946247e-07	SLAMF1_F24
453187	cg00358551	5.46929158172737e-07	SLAMF1_F24
453188	cg21871952	9.17251204222045e-09	SLAMF1_F24
453189	cg22467444	-1.58593064977534e-06	SLAMF1_F24
453190	cg03413465	-1.14272783766425e-06	SLAMF1_F24
453191	cg06610548	-1.72694575751598e-06	SLAMF1_F24
453192	cg13029013	-1.04506790601402e-06	SLAMF1_F24
453193	cg08701239	-3.72453243501842e-07	SLAMF1_F24
453194	cg26752519	6.19726236955217e-07	SLAMF1_F24
453195	cg13729479	-3.02869213435615e-06	SLAMF1_F24
453196	cg00686154	7.92559189605973e-06	SLAMF1_F24
453197	cg19231346	2.83821637168586e-06	SLAMF1_F24
453198	cg11912513	2.30393579354527e-06	SLAMF1_F24
453199	cg10280342	-1.00487028674505e-05	SLAMF1_F24
453200	cg09889389	-2.25267832121623e-06	SLAMF1_F24
453201	cg12236880	-5.28986225778359e-06	SLAMF1_F24
453202	cg10245955	-1.1784848578527e-06	SLAMF1_F24
453203	cg23186913	-9.11637176961305e-06	SLAMF1_F24
453204	cg15057670	-1.20128449948358e-06	SLAMF1_F24
453205	cg14942464	1.33146921148561e-06	SLAMF1_F24
453206	cg21110915	-3.67639349238139e-06	SLAMF1_F24
453207	cg19766578	3.37818899850756e-06	SLAMF1_F24
453208	cg27396790	-2.74786202927438e-06	SLAMF1_F24
453209	cg19262289	-2.40594659323407e-06	SLAMF1_F24
453210	cg02149537	3.48766278327513e-06	SLAMF1_F24
453211	cg06273646	-4.55541739058735e-08	SLAMF1_F24
453212	cg09498103	1.12403590249063e-06	SLAMF1_F24
453213	cg00969731	-9.72832172615942e-07	SLAMF1_F24
453214	cg05873635	-6.42089804098341e-06	SLAMF1_F24
453215	cg06981823	-8.24182259953855e-08	SLAMF1_F24
453216	cg03091070	-2.57369515164388e-06	SLAMF1_F24
453217	cg02577253	4.48203785973041e-06	SLAMF1_F24
453218	cg10743424	1.73310710726756e-07	SLAMF1_F24
453219	cg11265839	5.98171347526056e-06	SLAMF1_F24
453220	cg14906130	2.96382000572735e-06	SLAMF1_F24
453221	cg08553437	4.04876991363119e-08	SLAMF1_F24
453222	cg07919205	3.97193003604515e-06	SLAMF1_F24
453223	cg24140182	-2.61044080927571e-07	SLAMF1_F24
453224	cg00739608	7.10093398561604e-07	SLAMF1_F24
453225	cg27249422	-2.57110168077688e-07	SLAMF1_F24
453226	cg00145489	-2.88034842034075e-08	SLAMF1_F24
453227	cg07490576	4.00704574149745e-06	SLAMF1_F24
453228	cg19838156	-1.24953122034706e-06	SLAMF1_F24
453229	cg20034627	2.78829081034991e-06	SLAMF1_F24
453230	cg06225131	-6.40282487428845e-06	SLAMF1_F24
453231	cg26740230	-2.40146205501204e-06	SLAMF1_F24
453232	cg07870561	-4.42667932435351e-06	SLAMF1_F24
453233	cg13934050	-1.77163712327804e-06	SLAMF1_F24
453234	cg01450705	-3.60953559203278e-07	SLAMF1_F24
453235	cg15753593	3.038469412129e-06	SLAMF1_F24
453236	cg23704703	8.29702883031948e-07	SLAMF1_F24
453237	cg25206306	-1.41739635263509e-06	SLAMF1_F24
453238	cg18503234	1.28608970187879e-07	SLAMF1_F24
453239	cg13274749	1.70498576178258e-06	SLAMF1_F24
453240	cg07198360	-1.77048054219529e-06	SLAMF1_F24
453241	cg18081881	-1.77818871097455e-07	SLAMF1_F24
453242	cg22004693	3.06713892301244e-06	SLAMF1_F24
453243	cg25953958	-3.58721502510744e-06	SLAMF1_F24
453244	cg05348852	7.00230063506777e-07	SLAMF1_F24
453245	cg12658502	1.49958605433045e-06	SLAMF1_F24
453246	cg24119812	-3.51248826250633e-06	SLAMF1_F24
453247	cg00640033	3.47137793902437e-06	SLAMF1_F24
453248	cg18878128	9.33372790224521e-07	SLAMF1_F24
453249	cg04196177	2.27234755604424e-06	SLAMF1_F24
453250	cg10017411	2.83715092778205e-06	SLAMF1_F24
453251	cg11244339	-3.32779329180198e-06	SLAMF1_F24
453252	cg25934615	-2.06750081399973e-06	SLAMF1_F24
453253	cg00681278	4.65557189275479e-06	SLAMF1_F24
453254	cg26986731	-1.89537001853766e-06	SLAMF1_F24
453255	cg19472984	7.85485339991537e-06	SLAMF1_F24
453256	cg05681827	-1.57692478190515e-06	SLAMF1_F24
453257	cg08647453	5.84852833396489e-06	SLAMF1_F24
453258	cg02200333	-7.60514992857897e-07	SLAMF1_F24
453259	cg17286383	2.24969097654265e-06	SLAMF1_F24
453260	cg04865008	2.96775676487736e-06	SLAMF1_F24
453261	cg17322655	5.68566137443792e-07	SLAMF1_F24
453262	cg14032009	8.39858383721465e-06	SLAMF1_F24
453263	cg13880467	-1.09933963608205e-07	SLAMF1_F24
453264	cg01920829	-5.400147520546e-08	SLAMF1_F24
453265	cg00149340	-6.66071583533163e-06	SLAMF1_F24
453266	cg14539611	-4.16002905705548e-08	SLAMF1_F24
453267	cg18905855	-8.12395304019175e-08	SLAMF1_F24
453268	cg23671920	-4.51455828006713e-06	SLAMF1_F24
453269	cg12335422	3.96230875726849e-07	SLAMF1_F24
453270	cg13227481	2.67522594695624e-06	SLAMF1_F24
453271	cg18079617	-4.02033732061671e-06	SLAMF1_F24
453272	cg01235511	4.61956279073785e-06	SLAMF1_F24
453273	cg01348733	-1.38964409433342e-07	SLAMF1_F24
453274	cg02681482	1.70927367812067e-06	SLAMF1_F24
453275	cg00837832	5.14075846569694e-06	SLAMF1_F24
453276	cg13901492	7.93685942887746e-07	SLAMF1_F24
453277	cg00990740	-3.30842736987206e-06	SLAMF1_F24
453278	cg01845568	4.37198120049564e-07	SLAMF1_F24
453279	cg25197960	1.61780027022965e-06	SLAMF1_F24
453280	cg13716776	6.74689112307113e-06	SLAMF1_F24
453281	cg04807694	-6.05851873913974e-07	SLAMF1_F24
453282	cg04280485	-2.39346630395072e-08	SLAMF1_F24
453283	cg09468937	-4.10899332719757e-06	SLAMF1_F24
453284	cg06570932	-3.02999769670823e-07	SLAMF1_F24
453285	cg13474918	-8.33637326394987e-06	SLAMF1_F24
453286	cg16060330	3.3335964674234e-06	SLAMF1_F24
453287	cg00539094	1.36497750230319e-06	SLAMF1_F24
453288	cg20602843	6.49235503840652e-07	SLAMF1_F24
453289	cg17650622	1.09871722661438e-06	SLAMF1_F24
453290	cg22987590	-3.4089334607148e-07	SLAMF1_F24
453291	cg23363526	-8.44592178435412e-07	SLAMF1_F24
453292	cg04410710	1.43170713518987e-07	SLAMF1_F24
453293	cg12504674	3.41366218758438e-06	SLAMF1_F24
453294	cg01004278	-1.49265623369588e-07	SLAMF1_F24
453295	cg10260167	1.56330086617185e-06	SLAMF1_F24
453296	cg11819384	2.01652013707308e-06	SLAMF1_F24
453297	cg03574765	-1.12715624441831e-06	SLAMF1_F24
453298	cg07014292	4.79886808349623e-06	SLAMF1_F24
453299	cg03464143	-5.73468575813963e-07	SLAMF1_F24
453300	cg15480559	2.01745033245178e-06	SLAMF1_F24
453301	cg07743002	-5.70134501844966e-06	SLAMF1_F24
453302	cg22067069	8.95530269578766e-06	SLAMF1_F24
453303	cg04779796	-1.56246223055205e-06	SLAMF1_F24
453304	cg10167978	4.86727194534661e-07	SLAMF1_F24
453305	cg15748375	-3.53414341444423e-06	SLAMF1_F24
453306	cg22343861	5.2727114754873e-06	SLAMF1_F24
453307	cg23002247	-2.11049537104395e-06	SLAMF1_F24
453308	cg04917446	-2.18619722341226e-06	SLAMF1_F24
453309	cg26462656	-7.1956390019847e-07	SLAMF1_F24
453310	cg06848735	-7.13948757688945e-07	SLAMF1_F24
453311	cg06086243	1.61701102574875e-06	SLAMF1_F24
453312	cg09949897	1.50635773620819e-06	SLAMF1_F24
453313	cg12865552	7.97634054151541e-07	SLAMF1_F24
453314	cg18049182	4.24666817777267e-06	SLAMF1_F24
453315	cg07386121	6.7531271260427e-06	SLAMF1_F24
453316	cg03132773	-3.27317817083495e-07	SLAMF1_F24
453317	cg14608394	3.40509913504784e-06	SLAMF1_F24
453318	cg26106707	1.44869989623855e-07	SLAMF1_F24
453319	cg16660359	3.17395277094166e-06	SLAMF1_F24
453320	cg02207155	-3.07137974927488e-07	SLAMF1_F24
453321	cg10968404	-5.42918383572347e-07	SLAMF1_F24
453322	cg14868222	4.06166910352644e-08	SLAMF1_F24
453323	cg16105117	-1.50444671210872e-08	SLAMF1_F24
453324	cg04286638	-3.48821624217133e-07	SLAMF1_F24
453325	cg02146895	7.68308806600208e-06	SLAMF1_F24
453326	cg26050798	-6.91063516687792e-07	SLAMF1_F24
453327	cg14246703	-5.62330273834111e-06	SLAMF1_F24
453328	cg17568732	-6.56096575985649e-06	SLAMF1_F24
453329	cg27022071	1.96975094548058e-07	SLAMF1_F24
453330	cg00001874	6.70680661007083e-07	SLAMF1_F24
453331	cg15091323	-7.94599664212657e-07	SLAMF1_F24
453332	cg05216317	2.13932314599036e-07	SLAMF1_F24
453333	cg00338345	1.55361508951096e-06	SLAMF1_F24
453334	cg22337964	-2.80956244853966e-06	SLAMF1_F24
453335	cg10185984	-5.83670910623069e-06	SLAMF1_F24
453336	cg24847259	6.17488575617419e-07	SLAMF1_F24
453337	cg00069002	4.92822532552803e-06	SLAMF1_F24
453338	cg02122986	2.86888376416306e-07	SLAMF1_F24
453339	cg05612066	6.2626327388516e-06	SLAMF1_F24
453340	cg06510905	1.13519594877016e-06	SLAMF1_F24
453341	ch.13.85057763F	1.55293034361624e-08	SLAMF1_F24
453342	cg08011146	1.22994315805226e-06	SLAMF1_F24
453343	cg01815150	-8.17055204492372e-07	SLAMF1_F24
453344	cg01857482	-5.47276847194065e-06	SLAMF1_F24
453345	cg01716552	-1.83960230681666e-06	SLAMF1_F24
453346	cg17865533	1.23053487172833e-06	SLAMF1_F24
453347	cg18402991	-1.65333202661094e-06	SLAMF1_F24
453348	cg00033909	2.18304632002265e-06	SLAMF1_F24
453349	cg06996896	-2.58947818628725e-06	SLAMF1_F24
453350	cg22224462	-4.66355352363917e-07	SLAMF1_F24
453351	cg02443847	-2.35888232150102e-06	SLAMF1_F24
453352	cg20654528	2.67654508730493e-06	SLAMF1_F24
453353	cg14648479	8.371357942132e-07	SLAMF1_F24
453354	cg10344706	1.6569102497953e-06	SLAMF1_F24
453355	cg24623434	-2.93897963185548e-07	SLAMF1_F24
453356	cg18179577	-1.86748176092477e-06	SLAMF1_F24
453357	cg17576657	-5.34272250221517e-06	SLAMF1_F24
453358	cg07242860	5.74140404659433e-07	SLAMF1_F24
453359	cg03555651	1.25765453044144e-06	SLAMF1_F24
453360	cg09761352	-1.87986984912696e-08	SLAMF1_F24
453361	cg09410102	-6.95180971661555e-06	SLAMF1_F24
453362	cg26719995	1.97958828895247e-07	SLAMF1_F24
453363	cg00030795	-7.22376449416521e-08	SLAMF1_F24
453364	cg15408418	-9.86678344804851e-07	SLAMF1_F24
453365	cg03934392	3.54315466116503e-06	SLAMF1_F24
453366	cg14923623	-2.05472803047273e-07	SLAMF1_F24
453367	cg03424344	-2.11266949300686e-06	SLAMF1_F24
453368	cg08021727	-4.92347719898929e-07	SLAMF1_F24
453369	cg26312807	1.15657052066437e-05	SLAMF1_F24
453370	cg22075414	-1.38648018723922e-07	SLAMF1_F24
453371	cg11083503	2.0373723515658e-06	SLAMF1_F24
453372	cg12942408	-3.36279254640621e-06	SLAMF1_F24
453373	cg04056144	9.74923247184304e-08	SLAMF1_F24
453374	cg27188827	-5.82242026126783e-06	SLAMF1_F24
453375	cg26605335	3.62684989610613e-06	SLAMF1_F24
453376	cg11141075	-1.50795255165745e-06	SLAMF1_F24
453377	cg00050271	-1.55283136976333e-06	SLAMF1_F24
453378	cg17177510	9.68523024305292e-07	SLAMF1_F24
453379	cg10395448	2.24363193607371e-06	SLAMF1_F24
453380	cg20663347	3.45299840004123e-06	SLAMF1_F24
453381	cg24878478	-9.98050684144655e-06	SLAMF1_F24
453382	cg18614558	-3.75297538437132e-06	SLAMF1_F24
453383	cg19529621	-1.32587538497386e-05	SLAMF1_F24
453384	cg27213191	-2.20673600184856e-06	SLAMF1_F24
453385	cg17178900	2.73908621390471e-05	SLAMF1_F24
453386	cg09437983	2.25160465780857e-06	SLAMF1_F24
453387	cg20825168	3.78463712434111e-06	SLAMF1_F24
453388	cg11206323	1.01618043184448e-06	SLAMF1_F24
453389	cg15923936	1.62067742854104e-06	SLAMF1_F24
453390	cg08932388	8.86693930902293e-06	SLAMF1_F24
453391	cg09172991	3.21557931822269e-07	SLAMF1_F24
453392	cg20603637	2.34994616821461e-07	SLAMF1_F24
453393	cg08517402	-1.24394680968805e-06	SLAMF1_F24
453394	cg11091623	-3.51720294665062e-06	SLAMF1_F24
453395	cg19139509	-1.27623043365502e-05	SLAMF1_F24
453396	cg24035962	-1.84672971128612e-06	SLAMF1_F24
453397	cg00624939	-1.53995412032328e-06	SLAMF1_F24
453398	cg11448063	1.25777590696746e-07	SLAMF1_F24
453399	cg22453656	1.72137966147305e-06	SLAMF1_F24
453400	cg01222380	-9.01278369532223e-07	SLAMF1_F24
453401	cg05768078	-3.52043670865843e-06	SLAMF1_F24
453402	cg24079092	1.55269802157547e-06	SLAMF1_F24
453403	cg18074276	-2.31119271181874e-07	SLAMF1_F24
453404	cg15745973	3.19263495963096e-06	SLAMF1_F24
453405	cg21129715	3.24997066175817e-07	SLAMF1_F24
453406	cg09603824	3.35354221646395e-07	SLAMF1_F24
453407	cg16587991	2.98868042602574e-06	SLAMF1_F24
453408	cg19545560	-4.26059281128159e-06	SLAMF1_F24
453409	cg03314875	7.92624699171373e-06	SLAMF1_F24
453410	cg24997744	3.14759571286067e-06	SLAMF1_F24
453411	cg23823833	-2.03743722171375e-06	SLAMF1_F24
453412	cg20315937	-8.67242775497097e-06	SLAMF1_F24
453413	cg11854261	7.60913444051125e-06	SLAMF1_F24
453414	cg01152073	1.38041587131887e-06	SLAMF1_F24
453415	cg22224736	4.50685632016711e-06	SLAMF1_F24
453416	cg11200781	1.48670353850308e-06	SLAMF1_F24
453417	cg16845367	4.66992331566921e-06	SLAMF1_F24
453418	cg00704844	-1.19423202978044e-07	SLAMF1_F24
453419	cg05581753	1.61753677569415e-05	SLAMF1_F24
453420	cg15679651	8.01151701002945e-07	SLAMF1_F24
453421	cg14267359	3.78298280608477e-06	SLAMF1_F24
453422	cg21346925	8.33714539872094e-08	SLAMF1_F24
453423	cg20557069	-1.48378605858937e-06	SLAMF1_F24
453424	cg17931394	1.06764111312514e-06	SLAMF1_F24
453425	cg14386728	1.98228240366267e-06	SLAMF1_F24
453426	cg18166816	-1.17502558866657e-06	SLAMF1_F24
453427	cg14180747	1.36516332244574e-06	SLAMF1_F24
453428	cg22604374	-2.06875580183298e-06	SLAMF1_F24
453429	cg09439484	1.57552868539089e-06	SLAMF1_F24
453430	cg22023197	2.81363701576431e-06	SLAMF1_F24
453431	cg16004335	6.24841080124382e-06	SLAMF1_F24
453432	cg22286616	-1.4621901273569e-07	SLAMF1_F24
453433	cg12080909	3.70968759035137e-06	SLAMF1_F24
453434	cg08615354	-7.95585189773008e-07	SLAMF1_F24
453435	cg02066478	2.00798550130699e-06	SLAMF1_F24
453436	cg15401399	-4.05739952669811e-06	SLAMF1_F24
453437	cg15825916	-5.28046681864865e-07	SLAMF1_F24
453438	cg03512895	-4.1329892813709e-06	SLAMF1_F24
453439	cg10691259	5.57916814411166e-07	SLAMF1_F24
453440	cg08333627	-5.55209113305493e-06	SLAMF1_F24
453441	cg23933759	7.04726043075706e-06	SLAMF1_F24
453442	cg14279650	3.46432425923136e-07	SLAMF1_F24
453443	cg25460984	6.82409104926777e-06	SLAMF1_F24
453444	cg02225786	2.24403986039829e-06	SLAMF1_F24
453445	cg06131859	-1.54625642982006e-06	SLAMF1_F24
453446	cg25739411	-2.1611169297614e-06	SLAMF1_F24
453447	cg15591578	3.27191104459804e-06	SLAMF1_F24
453448	cg13541073	1.04930769041687e-06	SLAMF1_F24
453449	cg08120687	-1.17460985127654e-06	SLAMF1_F24
453450	cg13713172	1.25686114093681e-06	SLAMF1_F24
453451	cg21930781	9.17146823509285e-06	SLAMF1_F24
453452	cg22401033	-1.9595714927982e-05	SLAMF1_F24
453453	cg12870891	2.53769830936056e-06	SLAMF1_F24
453454	cg10662221	-2.28101520478636e-06	SLAMF1_F24
453455	cg15121420	-5.30885046433673e-06	SLAMF1_F24
453456	cg15102466	1.00953256449687e-07	SLAMF1_F24
453457	cg17803329	1.47883244869974e-06	SLAMF1_F24
453458	cg23886624	-9.27155653510454e-08	SLAMF1_F24
453459	cg16148593	3.89844870381266e-07	SLAMF1_F24
453460	cg18330354	1.30727238213545e-06	SLAMF1_F24
453461	cg03247322	-3.98724586051365e-06	SLAMF1_F24
453462	cg06819431	8.09348278158227e-07	SLAMF1_F24
453463	cg07071410	5.1054764499202e-06	SLAMF1_F24
453464	cg10184649	-3.5106781232126e-07	SLAMF1_F24
453465	cg17376853	1.73392141305856e-06	SLAMF1_F24
453466	cg08318600	-4.58937604543077e-06	SLAMF1_F24
453467	cg08790439	-1.27913969164134e-06	SLAMF1_F24
453468	cg11608005	6.99425447601276e-07	SLAMF1_F24
453469	cg05553474	-2.09667681280944e-06	SLAMF1_F24
453470	cg17899774	-1.8376263280005e-08	SLAMF1_F24
453471	cg07086074	4.13134024557638e-06	SLAMF1_F24
453472	cg17465861	-5.21699562945041e-07	SLAMF1_F24
453473	cg27040644	1.85145950168943e-08	SLAMF1_F24
453474	cg02999140	7.8547762553006e-06	SLAMF1_F24
453475	cg22798468	1.95339709092389e-06	SLAMF1_F24
453476	cg04642627	-1.70493807370595e-07	SLAMF1_F24
453477	cg00767961	2.40787085727958e-06	SLAMF1_F24
453478	cg01999086	-7.85363427996594e-07	SLAMF1_F24
453479	cg05334993	2.21885119653372e-06	SLAMF1_F24
453480	cg13695383	-1.74252840715524e-06	SLAMF1_F24
453481	cg07488634	-8.04323703820849e-07	SLAMF1_F24
453482	cg21192468	5.09126998123539e-06	SLAMF1_F24
453483	cg22552966	4.98342040031545e-06	SLAMF1_F24
453484	cg20100122	2.75959197282284e-06	SLAMF1_F24
453485	cg09535047	-9.80784064023819e-07	SLAMF1_F24
453486	cg19776593	4.31934892392387e-06	SLAMF1_F24
453487	cg10401879	1.97950647782588e-06	SLAMF1_F24
453488	cg00652338	2.92129356710352e-06	SLAMF1_F24
453489	cg01536598	3.24866082327066e-08	SLAMF1_F24
453490	cg18461184	-9.77172862077024e-07	SLAMF1_F24
453491	cg02575307	-2.84934146404186e-06	SLAMF1_F24
453492	cg10254445	3.22123360296754e-06	SLAMF1_F24
453493	cg17630138	-5.05329885456198e-06	SLAMF1_F24
453494	cg25038330	6.33929417983487e-07	SLAMF1_F24
453495	cg17563848	-2.16108644242935e-06	SLAMF1_F24
453496	cg07285764	1.56337748947708e-06	SLAMF1_F24
453497	cg15728966	3.78395457309218e-06	SLAMF1_F24
453498	cg20385806	-6.4295799351269e-07	SLAMF1_F24
453499	cg15660468	-2.90774027915519e-06	SLAMF1_F24
453500	cg20201759	5.09013389636397e-06	SLAMF1_F24
453501	cg04246305	-1.16910678442494e-06	SLAMF1_F24
453502	cg10369955	4.91558149891677e-06	SLAMF1_F24
453503	cg22007227	2.19365064285537e-07	SLAMF1_F24
453504	cg10723854	1.5093943839185e-06	SLAMF1_F24
453505	cg06045576	-1.81018623331219e-06	SLAMF1_F24
453506	cg22348992	-4.18296944682484e-06	SLAMF1_F24
453507	cg11892177	-2.31265667661433e-06	SLAMF1_F24
453508	cg26168439	-4.98468795138609e-07	SLAMF1_F24
453509	cg02552773	-3.4602080552609e-06	SLAMF1_F24
453510	cg00425065	3.94293603617209e-07	SLAMF1_F24
453511	cg20636195	-2.08056636534505e-06	SLAMF1_F24
453512	cg26273227	7.48821568159958e-08	SLAMF1_F24
453513	cg23209243	1.80764130061461e-06	SLAMF1_F24
453514	cg12966865	2.8799951593362e-07	SLAMF1_F24
453515	cg03488779	-3.35599479403861e-07	SLAMF1_F24
453516	cg02915425	9.36606565577968e-07	SLAMF1_F24
453517	cg13135437	3.4412212269632e-06	SLAMF1_F24
453518	ch.12.28033R	2.80721858850608e-06	SLAMF1_F24
453519	cg16384137	4.93326266391753e-06	SLAMF1_F24
453520	cg19744804	-1.40751528029396e-07	SLAMF1_F24
453521	cg15463135	-1.90627340938589e-06	SLAMF1_F24
453522	cg02319883	4.32537954563813e-06	SLAMF1_F24
453523	cg04633298	2.52985368689774e-08	SLAMF1_F24
453524	cg09428766	6.96117257480757e-06	SLAMF1_F24
453525	cg09758002	1.01498311205314e-06	SLAMF1_F24
453526	cg01595570	1.87394728863894e-06	SLAMF1_F24
453527	cg11188916	-1.18880143883742e-06	SLAMF1_F24
453528	cg01877500	-3.54865017755264e-06	SLAMF1_F24
453529	cg09746736	-7.71299289278355e-08	SLAMF1_F24
453530	cg13480029	4.50981071297897e-07	SLAMF1_F24
453531	cg15150652	6.34658075911173e-06	SLAMF1_F24
453532	cg04884062	1.5378766901255e-06	SLAMF1_F24
453533	cg09543200	5.81410258345976e-06	SLAMF1_F24
453534	cg21408787	2.30444646407366e-07	SLAMF1_F24
453535	cg21567958	5.48639789053104e-06	SLAMF1_F24
453536	cg02442623	-1.03140402318795e-05	SLAMF1_F24
453537	cg05004770	1.85829754188674e-06	SLAMF1_F24
453538	cg08287844	-1.38773822806147e-05	SLAMF1_F24
453539	cg26222121	6.57608737478393e-08	SLAMF1_F24
453540	cg07627675	-1.29075445892303e-07	SLAMF1_F24
453541	cg09055205	-1.32673256868622e-05	SLAMF1_F24
453542	cg02158199	-3.04891946136424e-06	SLAMF1_F24
453543	cg03604930	-4.34369237020983e-06	SLAMF1_F24
453544	cg27583138	-2.99530911941592e-06	SLAMF1_F24
453545	cg01347879	-4.74467455724149e-06	SLAMF1_F24
453546	cg09554856	5.00718398725756e-06	SLAMF1_F24
453547	cg25219082	-2.11975001919671e-08	SLAMF1_F24
453548	cg27474094	8.76895775383137e-06	SLAMF1_F24
453549	cg20656595	-4.85875946735501e-06	SLAMF1_F24
453550	cg17111074	-2.14527205269703e-06	SLAMF1_F24
453551	cg27404897	6.97113244468637e-07	SLAMF1_F24
453552	cg09519326	4.20090409438054e-06	SLAMF1_F24
453553	cg25337570	-2.0057933400026e-06	SLAMF1_F24
453554	cg07205462	-2.29905618620147e-07	SLAMF1_F24
453555	cg26158897	-5.18025632387169e-07	SLAMF1_F24
453556	cg22309632	-2.61979131392899e-06	SLAMF1_F24
453557	ch.1.30340112R	-1.61552157689421e-08	SLAMF1_F24
453558	cg02299940	-2.17654459477134e-06	SLAMF1_F24
453559	cg11771151	-4.86726828584768e-06	SLAMF1_F24
453560	cg00955802	-1.54759073448771e-07	SLAMF1_F24
453561	cg07306330	-3.42457403822987e-06	SLAMF1_F24
453562	cg25675772	-4.17824260849455e-06	SLAMF1_F24
453563	cg04107533	3.43476450512459e-06	SLAMF1_F24
453564	cg07537221	2.19963323154832e-06	SLAMF1_F24
453565	cg03286870	-2.69180661503383e-07	SLAMF1_F24
453566	cg26966707	-9.37217421938931e-07	SLAMF1_F24
453567	cg10742682	5.28804257110217e-06	SLAMF1_F24
453568	cg01305960	4.6389627477921e-07	SLAMF1_F24
453569	cg11897736	2.23208093030609e-06	SLAMF1_F24
453570	cg09557913	4.51226652994869e-06	SLAMF1_F24
453571	cg09755052	1.61770031590559e-06	SLAMF1_F24
453572	cg09092089	-5.86397830890971e-07	SLAMF1_F24
453573	cg06514371	6.18380450299042e-08	SLAMF1_F24
453574	cg14680495	1.16400773625601e-06	SLAMF1_F24
453575	cg01147610	4.33312130200554e-07	SLAMF1_F24
453576	cg13057857	2.10508462959779e-06	SLAMF1_F24
453577	cg09914182	5.38577395766343e-07	SLAMF1_F24
453578	cg11966313	1.89894722585753e-07	SLAMF1_F24
453579	cg16794634	4.51354325436864e-06	SLAMF1_F24
453580	cg10114760	4.92858318190863e-06	SLAMF1_F24
453581	cg08418747	3.68816797788408e-07	SLAMF1_F24
453582	cg19187018	-8.78206222322001e-07	SLAMF1_F24
453583	cg08351422	-2.34114404338586e-06	SLAMF1_F24
453584	cg01003793	1.34506683095114e-05	SLAMF1_F24
453585	cg05017253	-1.26615802445079e-06	SLAMF1_F24
453586	cg23217290	7.5382901054567e-06	SLAMF1_F24
453587	cg26803289	-4.85510416755005e-06	SLAMF1_F24
453588	cg07230380	-2.57437012149553e-07	SLAMF1_F24
453589	cg23656835	6.68047938381379e-07	SLAMF1_F24
453590	cg00049883	-1.84355997517407e-06	SLAMF1_F24
453591	cg05693141	3.78801656886525e-06	SLAMF1_F24
453592	cg07073234	1.12972814508307e-06	SLAMF1_F24
453593	cg00785193	-6.2920584843681e-07	SLAMF1_F24
453594	cg24204940	-1.08855445795907e-06	SLAMF1_F24
453595	cg12292595	2.49440346116864e-06	SLAMF1_F24
453596	cg26991596	-1.74121946796619e-06	SLAMF1_F24
453597	cg14731942	1.00329433914649e-06	SLAMF1_F24
453598	cg20038225	5.26798299266872e-06	SLAMF1_F24
453599	cg16222790	-9.21575453521481e-07	SLAMF1_F24
453600	cg22633111	3.54352664510636e-06	SLAMF1_F24
453601	cg11165158	-1.25974788508593e-06	SLAMF1_F24
453602	cg00992711	-1.16085014393246e-06	SLAMF1_F24
453603	cg04721444	-4.24818381104369e-07	SLAMF1_F24
453604	cg04545880	3.41033710864447e-06	SLAMF1_F24
453605	cg25009002	-3.1674242073026e-07	SLAMF1_F24
453606	cg06339752	-5.54160647540503e-07	SLAMF1_F24
453607	cg18131646	-1.57238955596158e-06	SLAMF1_F24
453608	cg13471209	1.16667396453934e-06	SLAMF1_F24
453609	cg11924560	2.48013847793382e-06	SLAMF1_F24
453610	cg17976829	-1.20447661127851e-07	SLAMF1_F24
453611	cg17389048	4.96923658021368e-07	SLAMF1_F24
453612	cg08213774	-1.11820633973111e-05	SLAMF1_F24
453613	cg08391848	8.1794750316382e-08	SLAMF1_F24
453614	cg23611643	-1.48729027126939e-06	SLAMF1_F24
453615	cg14445311	-8.98822806137278e-06	SLAMF1_F24
453616	cg12444861	2.69176360303116e-06	SLAMF1_F24
453617	cg08311250	-1.30640445419992e-07	SLAMF1_F24
453618	cg16410508	6.68166472052479e-07	SLAMF1_F24
453619	cg17713864	-8.34760659675893e-07	SLAMF1_F24
453620	cg21614686	-3.86814080662003e-07	SLAMF1_F24
453621	cg00434785	-3.76294136923718e-06	SLAMF1_F24
453622	cg06066711	-5.5169512460642e-07	SLAMF1_F24
453623	cg01919250	-8.9517859195387e-06	SLAMF1_F24
453624	cg18058742	1.93533249286485e-07	SLAMF1_F24
453625	cg27138755	3.04822021990542e-06	SLAMF1_F24
453626	cg06013840	3.65484494287967e-07	SLAMF1_F24
453627	cg12844569	3.64459286640183e-06	SLAMF1_F24
453628	cg26799306	5.20607070336711e-06	SLAMF1_F24
453629	cg14089984	1.08234382061474e-06	SLAMF1_F24
453630	cg18228683	2.07869815279888e-07	SLAMF1_F24
453631	cg25644252	-5.48143757494511e-08	SLAMF1_F24
453632	cg21340063	-6.07868200647184e-06	SLAMF1_F24
453633	cg07261048	6.73642251670249e-06	SLAMF1_F24
453634	cg00266902	1.28821625137186e-06	SLAMF1_F24
453635	cg03450509	-4.29817325311582e-07	SLAMF1_F24
453636	cg02425732	-1.60488981778238e-07	SLAMF1_F24
453637	cg06857116	3.02988804286415e-06	SLAMF1_F24
453638	cg19714737	8.159122477045e-07	SLAMF1_F24
453639	cg05123845	-1.19269621759515e-06	SLAMF1_F24
453640	cg01016092	1.78404500843366e-06	SLAMF1_F24
453641	cg23831574	1.94912552720188e-06	SLAMF1_F24
453642	cg25113089	1.61760307803449e-06	SLAMF1_F24
453643	cg10634032	-6.71551296014208e-06	SLAMF1_F24
453644	cg19515035	1.86154461544108e-06	SLAMF1_F24
453645	cg13796796	-3.96250841050909e-07	SLAMF1_F24
453646	cg20787201	-2.52270579761529e-06	SLAMF1_F24
453647	cg02767177	-5.93489633047922e-07	SLAMF1_F24
453648	cg17079378	2.00762503751494e-09	SLAMF1_F24
453649	cg22490445	5.87224049341425e-07	SLAMF1_F24
453650	cg11265725	7.96093428115985e-06	SLAMF1_F24
453651	cg09420391	-5.64873875423785e-06	SLAMF1_F24
453652	cg03302801	-4.48702043685881e-07	SLAMF1_F24
453653	cg25539515	5.0009730592555e-06	SLAMF1_F24
453654	cg08879684	1.36712041967737e-06	SLAMF1_F24
453655	cg15952808	1.57636051057782e-08	SLAMF1_F24
453656	cg01857114	5.87121004726484e-06	SLAMF1_F24
453657	cg13009867	4.10336847888465e-07	SLAMF1_F24
453658	cg21911579	-5.2842830533929e-08	SLAMF1_F24
453659	cg20442573	1.1656377263927e-06	SLAMF1_F24
453660	cg23563104	3.09946465817439e-07	SLAMF1_F24
453661	cg08459371	2.78919763639757e-06	SLAMF1_F24
453662	cg12344962	-3.28710422106878e-06	SLAMF1_F24
453663	cg13494826	-5.1444963240609e-06	SLAMF1_F24
453664	cg00715848	-9.88366345280193e-07	SLAMF1_F24
453665	cg23053782	1.9902826971998e-08	SLAMF1_F24
453666	cg09528449	2.82284115691955e-06	SLAMF1_F24
453667	cg21803791	2.84388882594866e-06	SLAMF1_F24
453668	cg21625345	1.46042262517612e-06	SLAMF1_F24
453669	cg10717907	-3.81013020284192e-06	SLAMF1_F24
453670	cg04268240	1.17542953507359e-06	SLAMF1_F24
453671	cg03182688	4.54434905726332e-06	SLAMF1_F24
453672	cg14705006	-8.64675768404793e-07	SLAMF1_F24
453673	cg15232451	-1.29163160469024e-06	SLAMF1_F24
453674	cg04783204	-3.39731326422157e-07	SLAMF1_F24
453675	cg25457744	-3.77994368079066e-07	SLAMF1_F24
453676	cg16817189	-4.38884701058192e-06	SLAMF1_F24
453677	cg14825555	5.99732978086148e-07	SLAMF1_F24
453678	cg01672320	2.10366408906387e-06	SLAMF1_F24
453679	cg23777479	-7.35393947930709e-06	SLAMF1_F24
453680	cg09817150	3.16808515410388e-07	SLAMF1_F24
453681	cg02486332	-1.20017243838766e-06	SLAMF1_F24
453682	cg01243685	-3.8666774103678e-06	SLAMF1_F24
453683	cg20757748	-6.23213485961351e-06	SLAMF1_F24
453684	cg24828316	-1.26390451675654e-06	SLAMF1_F24
453685	cg02867123	-7.73433433739502e-08	SLAMF1_F24
453686	cg14889038	-1.53221277388045e-06	SLAMF1_F24
453687	cg27515922	-6.35183686443932e-08	SLAMF1_F24
453688	cg04709236	8.36785973845962e-07	SLAMF1_F24
453689	cg22633459	4.14186674258068e-06	SLAMF1_F24
453690	cg05759108	1.23055484725297e-06	SLAMF1_F24
453691	cg17637837	-1.0831356148819e-06	SLAMF1_F24
453692	cg01311971	-9.33458750352797e-07	SLAMF1_F24
453693	cg26160660	3.54139152352886e-06	SLAMF1_F24
453694	cg26560419	-4.87939377043216e-07	SLAMF1_F24
453695	cg00581482	-7.18380280552628e-07	SLAMF1_F24
453696	cg25103152	-1.00519966648638e-06	SLAMF1_F24
453697	cg23174284	-1.35263900026601e-06	SLAMF1_F24
453698	cg17757778	-6.9318184568399e-06	SLAMF1_F24
453699	cg27095847	7.60394556473535e-06	SLAMF1_F24
453700	cg06277666	-5.04047251652639e-06	SLAMF1_F24
453701	cg16498723	4.76591144122452e-06	SLAMF1_F24
453702	cg26303783	-3.06325681131341e-06	SLAMF1_F24
453703	cg11947295	-2.39729985851852e-06	SLAMF1_F24
453704	cg14573769	9.8692583563776e-06	SLAMF1_F24
453705	cg04561688	2.87877485485068e-06	SLAMF1_F24
453706	cg03001246	3.58639671867877e-07	SLAMF1_F24
453707	cg27137084	1.21463746048818e-06	SLAMF1_F24
453708	cg25044834	2.66469964039613e-06	SLAMF1_F24
453709	cg00618185	-6.59515344905476e-07	SLAMF1_F24
453710	cg13719099	5.31714099940046e-06	SLAMF1_F24
453711	cg18798934	2.65934625783782e-06	SLAMF1_F24
453712	cg13229969	-1.53533519594915e-06	SLAMF1_F24
453713	cg13552223	1.6112300684617e-06	SLAMF1_F24
453714	cg15555170	-1.25069197131932e-07	SLAMF1_F24
453715	cg06598877	2.75018099788895e-06	SLAMF1_F24
453716	cg19672835	-7.2279535233688e-07	SLAMF1_F24
453717	cg13088086	-3.86327690649025e-06	SLAMF1_F24
453718	cg25678745	5.31646652488593e-07	SLAMF1_F24
453719	cg12460056	2.00704777968958e-07	SLAMF1_F24
453720	cg25946326	-4.38741092071558e-07	SLAMF1_F24
453721	cg20438460	6.37430643689752e-06	SLAMF1_F24
453722	cg12873610	5.64279965671288e-06	SLAMF1_F24
453723	cg04034778	-4.22288694980612e-06	SLAMF1_F24
453724	cg06292532	-6.32107597682756e-07	SLAMF1_F24
453725	cg25608645	-2.3662430301128e-07	SLAMF1_F24
453726	cg03765314	-3.88702992865955e-07	SLAMF1_F24
453727	cg07156959	-3.11459297773702e-07	SLAMF1_F24
453728	cg23843414	-1.5084323370275e-06	SLAMF1_F24
453729	cg16434546	1.23397386123185e-06	SLAMF1_F24
453730	cg10949296	2.62982642449781e-07	SLAMF1_F24
453731	cg14752990	1.28376757624009e-06	SLAMF1_F24
453732	cg11907532	1.10138323415683e-07	SLAMF1_F24
453733	cg20849957	-4.98009547841181e-06	SLAMF1_F24
453734	cg12163314	9.07319135083984e-06	SLAMF1_F24
453735	cg09068718	-1.27056554208989e-07	SLAMF1_F24
453736	cg05857283	-3.84378165209428e-06	SLAMF1_F24
453737	cg17241843	4.27243184986265e-06	SLAMF1_F24
453738	cg16434190	1.48473138610992e-06	SLAMF1_F24
453739	cg25927124	-4.31554210312096e-07	SLAMF1_F24
453740	cg17095279	3.59798581008825e-07	SLAMF1_F24
453741	cg03812172	-1.4974216630073e-05	SLAMF1_F24
453742	cg02431851	-4.66390974644872e-06	SLAMF1_F24
453743	cg10404336	-1.12293261073524e-06	SLAMF1_F24
453744	cg08177522	1.47193736736906e-07	SLAMF1_F24
453745	cg08597025	-1.83307914742831e-06	SLAMF1_F24
453746	cg09721150	4.10259925125714e-07	SLAMF1_F24
453747	cg14118535	-1.41244878270303e-06	SLAMF1_F24
453748	cg01556017	2.38169045035009e-07	SLAMF1_F24
453749	cg02234097	-1.56267392272769e-06	SLAMF1_F24
453750	cg03282969	2.59930017174278e-06	SLAMF1_F24
453751	cg08919649	-1.55801977630516e-06	SLAMF1_F24
453752	cg06604823	-1.33963176065924e-06	SLAMF1_F24
453753	cg16063640	-6.32538425402805e-06	SLAMF1_F24
453754	cg13796392	1.11197207284883e-06	SLAMF1_F24
453755	cg02837122	-2.6242543470434e-07	SLAMF1_F24
453756	cg24974435	-2.15949771270735e-07	SLAMF1_F24
453757	cg09080963	7.31456294087852e-06	SLAMF1_F24
453758	cg22834277	-1.19040790014513e-06	SLAMF1_F24
453759	cg07048519	2.66302472233456e-06	SLAMF1_F24
453760	cg20395010	1.46043010460217e-06	SLAMF1_F24
453761	cg07918933	-4.05389482901928e-06	SLAMF1_F24
453762	cg15831598	1.04248051631649e-07	SLAMF1_F24
453763	cg08843769	-6.79603335052363e-06	SLAMF1_F24
453764	cg25308531	-1.0115560633662e-06	SLAMF1_F24
453765	cg14155900	3.58504913871427e-07	SLAMF1_F24
453766	cg14252934	1.5911149022894e-07	SLAMF1_F24
453767	cg21056062	-2.68407415481451e-06	SLAMF1_F24
453768	cg14199661	-4.05933910457328e-06	SLAMF1_F24
453769	cg11162068	1.58213235544074e-06	SLAMF1_F24
453770	cg15190406	4.80768602532815e-06	SLAMF1_F24
453771	cg18891953	-4.63131637644701e-06	SLAMF1_F24
453772	cg03009447	1.85275784638531e-06	SLAMF1_F24
453773	cg18231742	-1.40411121963712e-06	SLAMF1_F24
453774	cg13006424	-2.7054002059545e-06	SLAMF1_F24
453775	cg00735962	1.32594825802074e-07	SLAMF1_F24
453776	cg04573771	-6.05961634503704e-07	SLAMF1_F24
453777	cg14049295	3.06872010092404e-06	SLAMF1_F24
453778	cg06723414	1.8061475349972e-06	SLAMF1_F24
453779	cg06982229	1.00394644099807e-06	SLAMF1_F24
453780	cg05704952	-9.0343045802914e-06	SLAMF1_F24
453781	cg01243924	6.00691509905059e-07	SLAMF1_F24
453782	cg26614816	-3.53829146866191e-07	SLAMF1_F24
453783	cg26205187	1.29751209564503e-06	SLAMF1_F24
453784	cg11752130	-7.15132931882702e-06	SLAMF1_F24
453785	cg22035433	-1.74118525326676e-07	SLAMF1_F24
453786	cg15669228	1.48719054950983e-07	SLAMF1_F24
453787	cg26955540	-6.12583499403678e-06	SLAMF1_F24
453788	cg21992857	-4.80541803119119e-06	SLAMF1_F24
453789	cg08820821	-6.07213790917366e-07	SLAMF1_F24
453790	cg22401835	6.51493751784405e-06	SLAMF1_F24
453791	cg08419373	9.34431618282999e-06	SLAMF1_F24
453792	cg17185495	6.74673136978537e-06	SLAMF1_F24
453793	cg10920545	-2.96447824595127e-06	SLAMF1_F24
453794	cg06172116	7.77711103568307e-06	SLAMF1_F24
453795	cg27275115	-1.47410002275164e-07	SLAMF1_F24
453796	cg02922601	-9.30728240401865e-10	SLAMF1_F24
453797	cg21204904	3.1467132243615e-07	SLAMF1_F24
453798	cg00050984	7.88698010174786e-09	SLAMF1_F24
453799	cg27652744	5.56503219198014e-06	SLAMF1_F24
453800	cg09797875	-4.56210966637169e-06	SLAMF1_F24
453801	cg07410990	-8.27256711143479e-07	SLAMF1_F24
453802	cg24873093	2.54771166024936e-06	SLAMF1_F24
453803	cg11210138	2.41721762765082e-06	SLAMF1_F24
453804	cg09055988	-6.08895784486104e-07	SLAMF1_F24
453805	cg06678722	7.39177467728522e-06	SLAMF1_F24
453806	cg16447483	-4.72752195605573e-06	SLAMF1_F24
453807	cg21137540	-1.3806999328419e-06	SLAMF1_F24
453808	cg18712473	-1.5060684791039e-07	SLAMF1_F24
453809	cg02901159	-4.19970339925617e-07	SLAMF1_F24
453810	cg09755313	4.51465220978781e-07	SLAMF1_F24
453811	cg24531520	1.49308275650696e-06	SLAMF1_F24
453812	cg27476482	3.04857940523209e-06	SLAMF1_F24
453813	cg16669271	-1.39030403545944e-06	SLAMF1_F24
453814	cg00883190	2.23178008908753e-06	SLAMF1_F24
453815	cg11197630	2.0148934691348e-06	SLAMF1_F24
453816	cg01835049	-4.90739845286981e-07	SLAMF1_F24
453817	cg20935984	-1.72706627870286e-07	SLAMF1_F24
453818	cg13748705	-2.0043437212946e-06	SLAMF1_F24
453819	cg15295857	-1.63605955948589e-06	SLAMF1_F24
453820	cg27003520	2.01647571866903e-06	SLAMF1_F24
453821	cg27317541	1.15013749478696e-06	SLAMF1_F24
453822	cg00902464	1.15995542819137e-06	SLAMF1_F24
453823	cg12613368	-3.44211280626246e-06	SLAMF1_F24
453824	cg22525388	-5.71343869202852e-06	SLAMF1_F24
453825	cg04925599	2.09943749804289e-06	SLAMF1_F24
453826	cg11941060	2.05368394775794e-06	SLAMF1_F24
453827	cg10495843	1.06871259955892e-06	SLAMF1_F24
453828	cg06109083	8.87124921188292e-07	SLAMF1_F24
453829	cg06150260	4.19760678763766e-07	SLAMF1_F24
453830	cg27322994	-2.27030765576764e-06	SLAMF1_F24
453831	cg08847414	3.69742677567201e-06	SLAMF1_F24
453832	cg23532469	1.2612444556079e-08	SLAMF1_F24
453833	cg14240634	-8.7881566062977e-06	SLAMF1_F24
453834	cg14612568	-1.47334523808786e-08	SLAMF1_F24
453835	cg04477345	3.42779214811969e-06	SLAMF1_F24
453836	cg15261121	-2.69321773926986e-06	SLAMF1_F24
453837	cg17089606	-2.7968828780707e-06	SLAMF1_F24
453838	cg09152042	6.30104321234685e-07	SLAMF1_F24
453839	cg07089217	3.40705365184229e-06	SLAMF1_F24
453840	cg05836965	-4.18736134782978e-07	SLAMF1_F24
453841	cg27019651	-1.78298860457266e-06	SLAMF1_F24
453842	cg05845987	2.34255545397605e-06	SLAMF1_F24
453843	cg04856932	-2.67531741456105e-06	SLAMF1_F24
453844	cg04133293	1.87431466489716e-07	SLAMF1_F24
453845	cg05402424	-6.04688471415785e-06	SLAMF1_F24
453846	cg27177709	-1.19390579431704e-06	SLAMF1_F24
453847	cg18713088	2.698666220648e-06	SLAMF1_F24
453848	cg05762687	3.91323720555145e-08	SLAMF1_F24
453849	cg15006971	-3.57045772573155e-06	SLAMF1_F24
453850	cg15852666	-3.10629922033616e-07	SLAMF1_F24
453851	cg07311881	-2.21835785504269e-06	SLAMF1_F24
453852	cg14832939	-1.14418861201415e-06	SLAMF1_F24
453853	cg20904024	-3.66083799750581e-06	SLAMF1_F24
453854	cg19057655	1.61457570184601e-06	SLAMF1_F24
453855	cg22379708	1.98222583288391e-06	SLAMF1_F24
453856	cg11988476	7.46324678973184e-07	SLAMF1_F24
453857	cg04126393	4.45011760890438e-06	SLAMF1_F24
453858	cg11980817	2.69331670368388e-06	SLAMF1_F24
453859	cg13461178	9.85176241449079e-07	SLAMF1_F24
453860	cg25038773	9.90424141726127e-07	SLAMF1_F24
453861	cg11088682	-1.29260932087667e-06	SLAMF1_F24
453862	cg10252191	-1.56585095718094e-06	SLAMF1_F24
453863	cg16777896	-1.39727397029835e-06	SLAMF1_F24
453864	cg00268953	1.3249247756017e-06	SLAMF1_F24
453865	cg01531127	-4.74010205716787e-06	SLAMF1_F24
453866	cg08107767	5.10343488060017e-08	SLAMF1_F24
453867	cg11934097	-8.30300169012818e-06	SLAMF1_F24
453868	cg15908708	-5.84200330076452e-06	SLAMF1_F24
453869	cg17474435	4.4433664874186e-07	SLAMF1_F24
453870	cg03331123	2.2381098693422e-07	SLAMF1_F24
453871	cg05155577	-5.89948279871649e-06	SLAMF1_F24
453872	cg05369965	4.14422443516813e-06	SLAMF1_F24
453873	cg24996270	1.67783802714035e-08	SLAMF1_F24
453874	cg26898754	-7.11512110038475e-06	SLAMF1_F24
453875	cg12000289	-5.78914287241683e-07	SLAMF1_F24
453876	cg25951075	-2.94001632227265e-06	SLAMF1_F24
453877	cg02323029	-1.87647876808733e-07	SLAMF1_F24
453878	cg01993685	-3.49259476877599e-07	SLAMF1_F24
453879	cg22723791	6.60999444941031e-06	SLAMF1_F24
453880	cg10862059	-1.09425307245323e-06	SLAMF1_F24
453881	cg07839105	2.04338598848712e-06	SLAMF1_F24
453882	cg09521689	-4.47903398791998e-08	SLAMF1_F24
453883	cg27054066	1.58236205201883e-06	SLAMF1_F24
453884	cg14145185	-3.48577501900054e-06	SLAMF1_F24
453885	cg17016703	4.91692414991043e-06	SLAMF1_F24
453886	cg13112973	-2.01835120905559e-07	SLAMF1_F24
453887	cg26707981	3.57178134556196e-06	SLAMF1_F24
453888	cg08176386	3.45796819544572e-07	SLAMF1_F24
453889	cg24821326	5.94620957512637e-07	SLAMF1_F24
453890	cg00255142	-9.54951811554004e-07	SLAMF1_F24
453891	cg15172728	-2.84204728400803e-06	SLAMF1_F24
453892	cg18287149	-3.29464370947579e-08	SLAMF1_F24
453893	cg02972859	-3.00457626625285e-06	SLAMF1_F24
453894	cg02589485	-6.00838966319752e-07	SLAMF1_F24
453895	cg10945071	-6.4528303109698e-07	SLAMF1_F24
453896	cg14280283	4.93244783047962e-07	SLAMF1_F24
453897	cg27103043	7.23163103383474e-06	SLAMF1_F24
453898	cg07208440	9.30943219541975e-07	SLAMF1_F24
453899	cg11221657	2.22004074309043e-07	SLAMF1_F24
453900	cg24736886	4.03121275121488e-06	SLAMF1_F24
453901	cg20814026	2.1333745549546e-06	SLAMF1_F24
453902	cg14977380	-2.6716630491361e-06	SLAMF1_F24
453903	cg06245037	-3.80321342784288e-06	SLAMF1_F24
453904	cg21280451	-2.78035097292004e-06	SLAMF1_F24
453905	cg00842665	1.36809588270415e-06	SLAMF1_F24
453906	cg04588715	-1.51560259322015e-06	SLAMF1_F24
453907	cg04878851	2.04056534485719e-07	SLAMF1_F24
453908	cg10845927	-2.77775556443306e-06	SLAMF1_F24
453909	cg06198803	-1.36867383820688e-06	SLAMF1_F24
453910	cg23459817	1.50902570422827e-06	SLAMF1_F24
453911	cg13564402	1.16296087685653e-06	SLAMF1_F24
453912	cg05572568	3.1714226503522e-06	SLAMF1_F24
453913	cg21100532	-9.469707091868e-07	SLAMF1_F24
453914	cg03742533	3.20356314072725e-06	SLAMF1_F24
453915	cg08493626	1.68068750916919e-06	SLAMF1_F24
453916	cg27185772	1.60618020246988e-06	SLAMF1_F24
453917	cg25175509	-2.6673679781549e-06	SLAMF1_F24
453918	cg04855447	5.52633408507898e-08	SLAMF1_F24
453919	cg06797069	4.18859707655533e-06	SLAMF1_F24
453920	cg03068433	4.13127411805649e-06	SLAMF1_F24
453921	cg01345841	2.18659539273133e-07	SLAMF1_F24
453922	cg06547030	2.23290622454365e-06	SLAMF1_F24
453923	cg00880452	7.05811171783891e-06	SLAMF1_F24
453924	cg06573902	1.16438383250797e-06	SLAMF1_F24
453925	cg22320696	-2.87060269920717e-06	SLAMF1_F24
453926	cg20770087	7.67310823500116e-06	SLAMF1_F24
453927	cg21220336	-2.95576990525066e-07	SLAMF1_F24
453928	cg21986027	2.19174874555865e-06	SLAMF1_F24
453929	cg07673133	-7.77158119857681e-07	SLAMF1_F24
453930	cg08895981	2.88342362616432e-06	SLAMF1_F24
453931	cg02418535	5.89385732121194e-06	SLAMF1_F24
453932	cg11481461	-4.8775070837261e-06	SLAMF1_F24
453933	cg26376621	1.00116250763017e-06	SLAMF1_F24
453934	cg07034004	3.71783229538619e-06	SLAMF1_F24
453935	cg17305368	3.83884213592895e-07	SLAMF1_F24
453936	cg17613729	3.84584660992237e-06	SLAMF1_F24
453937	cg05114959	-1.20601791370332e-05	SLAMF1_F24
453938	cg02156070	9.84810422942688e-07	SLAMF1_F24
453939	cg26784313	-1.20776261780818e-06	SLAMF1_F24
453940	cg23711554	2.426141800734e-06	SLAMF1_F24
453941	cg16263661	2.86218741140962e-07	SLAMF1_F24
453942	cg07700266	1.82457767424856e-07	SLAMF1_F24
453943	cg05528083	3.97828972359568e-06	SLAMF1_F24
453944	cg07574458	7.91784691782943e-07	SLAMF1_F24
453945	cg10578324	-2.29239825737616e-07	SLAMF1_F24
453946	cg11124635	4.35975291374724e-06	SLAMF1_F24
453947	cg25585985	-4.5233515256796e-07	SLAMF1_F24
453948	cg17047109	1.55527859541852e-06	SLAMF1_F24
453949	cg25817639	1.11922106574656e-06	SLAMF1_F24
453950	cg27657983	-1.85315008588445e-07	SLAMF1_F24
453951	cg15401892	-2.22672620111908e-06	SLAMF1_F24
453952	cg21191737	4.60487243819174e-07	SLAMF1_F24
453953	cg23195510	-2.80736724602818e-06	SLAMF1_F24
453954	cg02294138	6.54040837437342e-06	SLAMF1_F24
453955	cg17248791	2.62452613042778e-06	SLAMF1_F24
453956	cg25161912	3.61707294318525e-07	SLAMF1_F24
453957	cg18291703	4.73913198366344e-06	SLAMF1_F24
453958	cg22978287	-1.25467675037712e-06	SLAMF1_F24
453959	cg02587124	7.6640912284746e-06	SLAMF1_F24
453960	cg04888682	-4.46898857182433e-06	SLAMF1_F24
453961	cg02898539	6.90915404441622e-07	SLAMF1_F24
453962	cg05951474	5.01564827816661e-07	SLAMF1_F24
453963	cg24942990	3.88984985284187e-06	SLAMF1_F24
453964	cg20409282	-1.52435669476654e-07	SLAMF1_F24
453965	cg16526170	-3.16632461467688e-06	SLAMF1_F24
453966	cg03852706	2.33890507156312e-06	SLAMF1_F24
453967	cg00949980	1.45993880245199e-06	SLAMF1_F24
453968	cg20169867	-7.88854238215615e-07	SLAMF1_F24
453969	cg01343991	-5.70974992201236e-08	SLAMF1_F24
453970	cg18302899	-6.8740816628564e-06	SLAMF1_F24
453971	cg01183965	-4.1663647868225e-06	SLAMF1_F24
453972	cg06995715	-2.08960076476893e-06	SLAMF1_F24
453973	cg02928916	2.15654868027083e-06	SLAMF1_F24
453974	cg27035143	-3.19880894189518e-06	SLAMF1_F24
453975	cg07442657	-7.92524828358099e-07	SLAMF1_F24
453976	cg15099147	-1.72473867235014e-07	SLAMF1_F24
453977	cg03886135	-3.47791259113095e-06	SLAMF1_F24
453978	cg04257841	-5.22249327156476e-06	SLAMF1_F24
453979	cg10574897	5.383655439311e-06	SLAMF1_F24
453980	cg13245215	-7.1307888618995e-06	SLAMF1_F24
453981	cg10025200	-1.05279574596565e-06	SLAMF1_F24
453982	cg08809070	-8.87484086061176e-07	SLAMF1_F24
453983	cg19188464	-2.82285635653047e-06	SLAMF1_F24
453984	cg24175014	1.29560531962801e-06	SLAMF1_F24
453985	cg09336922	-1.86292578231852e-06	SLAMF1_F24
453986	cg01178099	-1.82662421746846e-06	SLAMF1_F24
453987	cg06348484	-2.07326083554172e-06	SLAMF1_F24
453988	cg07890104	-5.89217527012488e-06	SLAMF1_F24
453989	cg05730301	-6.03632334256951e-07	SLAMF1_F24
453990	cg16100486	2.94069570018433e-06	SLAMF1_F24
453991	cg06745030	9.05243200547121e-07	SLAMF1_F24
453992	cg07099303	9.87598772268645e-07	SLAMF1_F24
453993	cg07795333	-9.09016065111922e-08	SLAMF1_F24
453994	cg06687305	-8.64849151828207e-07	SLAMF1_F24
453995	cg09446005	-8.74014721884765e-08	SLAMF1_F24
453996	cg02643471	1.69640694166898e-06	SLAMF1_F24
453997	cg26851107	-5.81362122447323e-07	SLAMF1_F24
453998	cg09576560	3.39874490661424e-06	SLAMF1_F24
453999	cg04860828	-4.11073525310637e-07	SLAMF1_F24
454000	cg05754866	-1.03378558506159e-06	SLAMF1_F24
454001	cg08091055	-4.42513257464614e-07	SLAMF1_F24
454002	cg04140791	-1.17400187883431e-06	SLAMF1_F24
454003	cg02302816	3.16904283034942e-07	SLAMF1_F24
454004	cg18880720	-3.37069644768805e-08	SLAMF1_F24
454005	cg13853894	5.06784876611173e-06	SLAMF1_F24
454006	cg22952189	3.57407018959792e-06	SLAMF1_F24
454007	cg04387059	-4.35000417147414e-06	SLAMF1_F24
454008	cg21401457	8.6678069767591e-06	SLAMF1_F24
454009	cg04884612	-1.43378633775203e-06	SLAMF1_F24
454010	cg14102731	1.13006890094775e-06	SLAMF1_F24
454011	cg21942430	2.10503424461795e-06	SLAMF1_F24
454012	cg15701332	1.2854177955465e-06	SLAMF1_F24
454013	cg26269802	-5.8840533015472e-07	SLAMF1_F24
454014	cg03989959	2.29602768269465e-06	SLAMF1_F24
454015	cg12098949	-5.12156604056701e-06	SLAMF1_F24
454016	cg22254647	4.30593993982446e-07	SLAMF1_F24
454017	cg27285278	-1.11510916247497e-06	SLAMF1_F24
454018	cg13335369	3.31559942538485e-06	SLAMF1_F24
454019	cg21454177	-4.75651568056494e-07	SLAMF1_F24
454020	cg02255844	1.13671952811415e-06	SLAMF1_F24
454021	cg06817276	4.15289720742056e-07	SLAMF1_F24
454022	cg13099847	-2.48856065886247e-07	SLAMF1_F24
454023	cg05018974	-2.2912551369737e-06	SLAMF1_F24
454024	cg14651518	-8.84809582871672e-07	SLAMF1_F24
454025	cg06150821	-1.62453268764411e-06	SLAMF1_F24
454026	cg02915182	6.7425014532862e-06	SLAMF1_F24
454027	cg00336267	2.85963345106411e-06	SLAMF1_F24
454028	cg20877295	4.97904655387776e-06	SLAMF1_F24
454029	cg11332951	-6.0473052894548e-06	SLAMF1_F24
454030	cg20379760	9.28948235880692e-06	SLAMF1_F24
454031	cg26548883	-2.77482246293127e-06	SLAMF1_F24
454032	cg04864062	3.65879669916351e-06	SLAMF1_F24
454033	cg24217073	1.07538729218641e-07	SLAMF1_F24
454034	cg05998030	2.59658026409902e-06	SLAMF1_F24
454035	cg09231171	3.17249887897845e-06	SLAMF1_F24
454036	cg20784733	1.21729329193637e-07	SLAMF1_F24
454037	cg15624634	1.39889697591284e-06	SLAMF1_F24
454038	cg27233850	-9.23238254470276e-07	SLAMF1_F24
454039	cg14817702	6.71200587058461e-07	SLAMF1_F24
454040	cg09863094	1.04506820029099e-06	SLAMF1_F24
454041	cg23944400	4.70550169770216e-06	SLAMF1_F24
454042	cg04523304	-6.27784159678591e-07	SLAMF1_F24
454043	cg05304556	-7.24239257305966e-06	SLAMF1_F24
454044	cg12834198	6.81749405033724e-08	SLAMF1_F24
454045	cg02574861	8.50534201227235e-07	SLAMF1_F24
454046	cg08342771	-2.37022920721788e-06	SLAMF1_F24
454047	cg05768759	5.93597035201767e-06	SLAMF1_F24
454048	cg24040048	-8.04853482641039e-07	SLAMF1_F24
454049	cg07976816	1.16298693385334e-06	SLAMF1_F24
454050	cg05479988	6.57012025533779e-06	SLAMF1_F24
454051	cg06791414	-1.85149522999172e-06	SLAMF1_F24
454052	cg02591990	-2.86045063837765e-07	SLAMF1_F24
454053	cg07107113	3.44985836992976e-06	SLAMF1_F24
454054	cg12163845	1.09482993142353e-06	SLAMF1_F24
454055	cg25856379	1.57436510410081e-06	SLAMF1_F24
454056	cg04589904	-7.41938000187887e-07	SLAMF1_F24
454057	cg03340228	-1.63165716410855e-07	SLAMF1_F24
454058	cg24646972	-1.40418869419743e-06	SLAMF1_F24
454059	cg08668779	-1.08187695110949e-06	SLAMF1_F24
454060	cg06249486	7.55854929684143e-07	SLAMF1_F24
454061	cg08494754	-6.51490471284679e-07	SLAMF1_F24
454062	cg18233405	-1.86076030272803e-08	SLAMF1_F24
454063	cg07190057	3.91092758848e-06	SLAMF1_F24
454064	cg23642407	-9.73263044628299e-07	SLAMF1_F24
454065	cg00097228	-2.01030100272525e-07	SLAMF1_F24
454066	cg18961370	4.10664404338736e-07	SLAMF1_F24
454067	cg19698648	-4.56006644421749e-06	SLAMF1_F24
454068	cg16904399	2.3361772051564e-06	SLAMF1_F24
454069	cg04158792	2.70751180357757e-06	SLAMF1_F24
454070	cg01591037	9.23404923743345e-07	SLAMF1_F24
454071	cg24549507	6.78390728841034e-07	SLAMF1_F24
454072	cg09286940	-9.0407900578524e-07	SLAMF1_F24
454073	cg05772895	2.07109082254648e-06	SLAMF1_F24
454074	cg03790422	-8.39250300546538e-07	SLAMF1_F24
454075	cg00598912	-3.80887612361406e-06	SLAMF1_F24
454076	cg01276610	2.62719762263041e-08	SLAMF1_F24
454077	cg15888996	-4.87574310061048e-07	SLAMF1_F24
454078	cg14234848	-5.29473263522433e-07	SLAMF1_F24
454079	cg00172297	1.15297881822916e-06	SLAMF1_F24
454080	cg01981027	1.18405329949938e-07	SLAMF1_F24
454081	cg07015393	6.33252571037872e-06	SLAMF1_F24
454082	cg10975889	-4.00922306306724e-06	SLAMF1_F24
454083	cg08056266	9.32395003196544e-08	SLAMF1_F24
454084	cg23155468	-1.16854970199148e-06	SLAMF1_F24
454085	cg02713851	-1.37349739765636e-07	SLAMF1_F24
454086	cg19305545	2.4005866024147e-06	SLAMF1_F24
454087	cg10672681	-2.28661966317399e-06	SLAMF1_F24
454088	cg23641231	6.69902746482921e-06	SLAMF1_F24
454089	cg25631352	-2.39769271152357e-06	SLAMF1_F24
454090	cg05539174	-1.5852210218551e-06	SLAMF1_F24
454091	cg15049402	2.01897596481468e-06	SLAMF1_F24
454092	cg09254969	-1.40278286366328e-06	SLAMF1_F24
454093	cg04466840	-5.78327883406979e-07	SLAMF1_F24
454094	cg07015079	2.81450914614008e-06	SLAMF1_F24
454095	cg04285666	-3.29372485705736e-06	SLAMF1_F24
454096	cg04688871	5.55308940901954e-07	SLAMF1_F24
454097	cg10046675	-9.40756190279525e-07	SLAMF1_F24
454098	cg16616540	6.43484748585459e-08	SLAMF1_F24
454099	cg14564778	-3.67334435685149e-07	SLAMF1_F24
454100	cg01640684	-1.44373431187345e-05	SLAMF1_F24
454101	cg06953608	2.23132868275943e-06	SLAMF1_F24
454102	cg14685339	3.5004453108466e-07	SLAMF1_F24
454103	cg16994330	3.40953819849814e-07	SLAMF1_F24
454104	cg17780291	4.31517261704615e-07	SLAMF1_F24
454105	cg02449689	-1.5173433836027e-06	SLAMF1_F24
454106	cg19754187	-1.79259828013301e-07	SLAMF1_F24
454107	cg08893269	-6.86419431151349e-06	SLAMF1_F24
454108	cg22549339	6.15022414810401e-06	SLAMF1_F24
454109	cg13432102	-6.32677904217908e-06	SLAMF1_F24
454110	cg15195644	4.23713333577634e-06	SLAMF1_F24
454111	cg18754629	-1.77051344839141e-06	SLAMF1_F24
454112	cg18890830	-8.19403114600528e-07	SLAMF1_F24
454113	cg04353171	-1.22964010843786e-07	SLAMF1_F24
454114	cg22306584	2.93148942222814e-06	SLAMF1_F24
454115	cg00324205	6.59766704388762e-06	SLAMF1_F24
454116	cg09733789	-1.00668742335228e-06	SLAMF1_F24
454117	cg04166618	8.81691279768837e-08	SLAMF1_F24
454118	cg13595211	-5.06145092796536e-06	SLAMF1_F24
454119	cg15239189	8.17334773657621e-07	SLAMF1_F24
454120	cg11702455	-4.74510630230256e-06	SLAMF1_F24
454121	cg22922637	-9.30508526977631e-07	SLAMF1_F24
454122	cg21418930	3.32295654664617e-06	SLAMF1_F24
454123	cg01748712	3.08851890865759e-07	SLAMF1_F24
454124	cg08786444	1.89365660680933e-06	SLAMF1_F24
454125	cg06855182	3.34678883615359e-06	SLAMF1_F24
454126	cg25400643	-5.80928028966189e-07	SLAMF1_F24
454127	cg09084936	4.24315213194443e-07	SLAMF1_F24
454128	cg10946755	-1.95477480698775e-06	SLAMF1_F24
454129	cg13798109	3.22825831256039e-06	SLAMF1_F24
454130	cg12943097	-6.21013164430586e-06	SLAMF1_F24
454131	cg04337270	5.38316120244333e-06	SLAMF1_F24
454132	cg08409074	5.9400791274206e-08	SLAMF1_F24
454133	cg25396488	8.97420381665497e-07	SLAMF1_F24
454134	cg10000250	5.20823552482171e-08	SLAMF1_F24
454135	cg10055669	-1.63803802888394e-06	SLAMF1_F24
454136	cg22381154	-2.81456622034046e-07	SLAMF1_F24
454137	cg17445535	1.70591893747088e-06	SLAMF1_F24
454138	cg26312888	-2.11528627732542e-06	SLAMF1_F24
454139	cg12767543	-3.66786411871968e-07	SLAMF1_F24
454140	cg13742648	1.66848546867263e-08	SLAMF1_F24
454141	cg21406811	1.96164941828454e-08	SLAMF1_F24
454142	cg07129744	4.03657076763348e-06	SLAMF1_F24
454143	cg18121658	9.94832888836415e-07	SLAMF1_F24
454144	cg11293239	2.2455547046212e-06	SLAMF1_F24
454145	cg21158999	1.14620255329379e-06	SLAMF1_F24
454146	cg20970286	4.95616945036726e-07	SLAMF1_F24
454147	cg13135288	-6.88610568041464e-06	SLAMF1_F24
454148	cg19961411	1.33973348863148e-06	SLAMF1_F24
454149	cg00342022	-3.29308183636938e-07	SLAMF1_F24
454150	cg01426513	2.11952663471339e-06	SLAMF1_F24
454151	cg21242212	-1.84642936868916e-06	SLAMF1_F24
454152	cg26082757	-3.07946986547178e-07	SLAMF1_F24
454153	cg16587443	2.40674624654519e-07	SLAMF1_F24
454154	cg09112333	7.92017261253433e-07	SLAMF1_F24
454155	cg08130546	3.42047745106536e-06	SLAMF1_F24
454156	cg03983058	6.2146964370377e-07	SLAMF1_F24
454157	cg22591889	5.53711895494137e-06	SLAMF1_F24
454158	cg11501862	1.04446656570893e-07	SLAMF1_F24
454159	cg04564844	2.15966955988205e-07	SLAMF1_F24
454160	cg12393716	-3.58713235527599e-08	SLAMF1_F24
454161	cg07868088	-2.71455338799251e-06	SLAMF1_F24
454162	cg12059904	1.49293189077166e-06	SLAMF1_F24
454163	cg14289594	-1.63406552416072e-06	SLAMF1_F24
454164	cg17907729	2.4560347401099e-06	SLAMF1_F24
454165	cg04098176	7.66184252659643e-07	SLAMF1_F24
454166	cg18751306	1.16639494755092e-07	SLAMF1_F24
454167	cg01596284	2.04199845908357e-06	SLAMF1_F24
454168	cg24840608	-1.18773895506983e-06	SLAMF1_F24
454169	cg19572324	1.3274982051496e-06	SLAMF1_F24
454170	cg18006637	-1.81055281253332e-06	SLAMF1_F24
454171	cg14719804	-2.4952622089916e-07	SLAMF1_F24
454172	cg20234667	4.0804351313881e-06	SLAMF1_F24
454173	cg10029065	-2.74536244578266e-06	SLAMF1_F24
454174	cg12404462	1.76352405093707e-06	SLAMF1_F24
454175	cg25345647	1.17190573118712e-06	SLAMF1_F24
454176	cg04191142	6.68697217008585e-06	SLAMF1_F24
454177	cg00034755	3.3287420145912e-06	SLAMF1_F24
454178	cg08583234	1.64826022903298e-06	SLAMF1_F24
454179	cg01471317	-1.64223615468179e-06	SLAMF1_F24
454180	cg20432754	1.00531627601158e-06	SLAMF1_F24
454181	cg11888807	-1.47384542931163e-06	SLAMF1_F24
454182	cg08927754	5.24288960949763e-06	SLAMF1_F24
454183	cg06497934	-4.59379106555408e-06	SLAMF1_F24
454184	cg20871721	-6.8234111674712e-06	SLAMF1_F24
454185	cg09754574	2.7296787697773e-06	SLAMF1_F24
454186	cg03300729	5.67194606336966e-06	SLAMF1_F24
454187	cg08299464	4.69802426933235e-06	SLAMF1_F24
454188	cg17840539	-1.30250923163439e-06	SLAMF1_F24
454189	cg00224886	-4.25503712938977e-07	SLAMF1_F24
454190	cg05562327	2.31268827613427e-07	SLAMF1_F24
454191	cg10824722	2.13771517835915e-06	SLAMF1_F24
454192	cg04831044	1.07229566613191e-06	SLAMF1_F24
454193	cg06057798	-4.9443856525631e-07	SLAMF1_F24
454194	cg24757562	1.01374032534338e-08	SLAMF1_F24
454195	cg10085849	1.84723771358608e-06	SLAMF1_F24
454196	cg23336647	3.22334851835762e-07	SLAMF1_F24
454197	cg08577850	7.85701346993167e-07	SLAMF1_F24
454198	cg02930963	2.06815625083549e-06	SLAMF1_F24
454199	cg24193140	8.41146474811491e-07	SLAMF1_F24
454200	cg17332338	-1.62187937565797e-07	SLAMF1_F24
454201	cg12451605	7.69492611608919e-06	SLAMF1_F24
454202	cg24765394	9.44171353980566e-06	SLAMF1_F24
454203	cg11847362	3.65580334264832e-06	SLAMF1_F24
454204	cg17024542	-4.09610091614542e-07	SLAMF1_F24
454205	cg05424799	3.47405740503574e-06	SLAMF1_F24
454206	cg10329022	-8.35229919208491e-06	SLAMF1_F24
454207	cg12246926	-3.82015001313943e-06	SLAMF1_F24
454208	cg10955202	-5.85070412680794e-06	SLAMF1_F24
454209	cg06194738	1.20511840973042e-06	SLAMF1_F24
454210	cg11690983	3.34791210422773e-06	SLAMF1_F24
454211	cg02785321	1.58734060592869e-06	SLAMF1_F24
454212	cg00457258	-7.47328628902012e-07	SLAMF1_F24
454213	cg07243906	-5.40584348812959e-07	SLAMF1_F24
454214	cg07184375	-4.06761112195506e-06	SLAMF1_F24
454215	cg18146175	-2.66884696410612e-06	SLAMF1_F24
454216	cg19974223	1.19538916302064e-05	SLAMF1_F24
454217	cg04908325	-2.50846970951369e-08	SLAMF1_F24
454218	cg13363668	3.16123453683609e-06	SLAMF1_F24
454219	cg25397922	3.49180472886417e-06	SLAMF1_F24
454220	cg23247274	-2.58121069663057e-07	SLAMF1_F24
454221	ch.1.620704R	-1.78201666881044e-06	SLAMF1_F24
454222	cg20948262	-2.20710985411991e-07	SLAMF1_F24
454223	cg21039723	2.75919125765057e-06	SLAMF1_F24
454224	cg16303241	3.18032555408154e-06	SLAMF1_F24
454225	cg12813444	-5.4673108707568e-08	SLAMF1_F24
454226	cg12239870	-2.20783859837092e-06	SLAMF1_F24
454227	cg23153730	-1.31395709195394e-06	SLAMF1_F24
454228	cg26474473	2.19221775586339e-07	SLAMF1_F24
454229	cg24424217	-4.47747296613185e-06	SLAMF1_F24
454230	cg07342402	9.63493736017158e-07	SLAMF1_F24
454231	cg23360656	2.86482016976009e-06	SLAMF1_F24
454232	cg15281677	-7.55803569597208e-08	SLAMF1_F24
454233	cg06159067	8.71242725630843e-07	SLAMF1_F24
454234	cg07769957	-2.23589763306587e-06	SLAMF1_F24
454235	cg18495181	-1.27425387976841e-06	SLAMF1_F24
454236	cg17336619	-6.39475369066225e-06	SLAMF1_F24
454237	cg14505131	-2.84578266560619e-07	SLAMF1_F24
454238	cg15049933	-5.49503425082568e-07	SLAMF1_F24
454239	cg20504993	-4.31401888169859e-06	SLAMF1_F24
454240	cg24600295	-3.60585650586222e-08	SLAMF1_F24
454241	cg12449320	1.62516760450681e-06	SLAMF1_F24
454242	cg08605855	-1.06877648691639e-06	SLAMF1_F24
454243	cg08338365	-9.31987334388364e-06	SLAMF1_F24
454244	cg01399598	4.28287051031691e-06	SLAMF1_F24
454245	cg00866123	-1.2130599618507e-06	SLAMF1_F24
454246	cg13014058	-8.43641400687706e-07	SLAMF1_F24
454247	cg13342642	-1.70972489566274e-06	SLAMF1_F24
454248	cg26997085	-4.12818692766177e-06	SLAMF1_F24
454249	cg05195563	3.25501675459952e-06	SLAMF1_F24
454250	cg20242392	1.67512727452298e-06	SLAMF1_F24
454251	cg05852776	-2.06386686731882e-06	SLAMF1_F24
454252	cg27561099	-2.37314230385731e-07	SLAMF1_F24
454253	cg15186910	5.85707049228638e-06	SLAMF1_F24
454254	cg07742488	1.91885292743773e-06	SLAMF1_F24
454255	cg04355801	3.16120716708834e-06	SLAMF1_F24
454256	cg06915373	1.59822519556929e-06	SLAMF1_F24
454257	cg09221667	4.13819481298141e-06	SLAMF1_F24
454258	cg24372174	-3.99939395405214e-06	SLAMF1_F24
454259	cg13656360	-5.89658566844914e-07	SLAMF1_F24
454260	cg06694944	-1.60497108420822e-07	SLAMF1_F24
454261	cg23979512	6.1141786716087e-07	SLAMF1_F24
454262	cg01202491	2.30236058587554e-06	SLAMF1_F24
454263	cg09499504	-9.86296894161745e-06	SLAMF1_F24
454264	cg11051843	-9.02830332586237e-07	SLAMF1_F24
454265	cg09732702	-1.02840156997979e-06	SLAMF1_F24
454266	cg01232574	2.14264431084283e-06	SLAMF1_F24
454267	cg00982082	-5.90625325414411e-06	SLAMF1_F24
454268	cg02253612	2.44666869874521e-08	SLAMF1_F24
454269	cg13774005	3.21370064683318e-06	SLAMF1_F24
454270	cg25025455	9.71322533289062e-08	SLAMF1_F24
454271	cg21407000	2.52498213214909e-06	SLAMF1_F24
454272	cg06660937	-1.97159675996917e-07	SLAMF1_F24
454273	cg22405774	-6.50060686234559e-06	SLAMF1_F24
454274	cg01251255	9.80011607096455e-08	SLAMF1_F24
454275	cg13940759	-5.89790702037957e-06	SLAMF1_F24
454276	cg21498772	3.24695267884345e-06	SLAMF1_F24
454277	cg14953026	1.42533752216867e-07	SLAMF1_F24
454278	cg20141288	-8.81280691453581e-07	SLAMF1_F24
454279	cg22739115	-4.09537388946275e-07	SLAMF1_F24
454280	cg14725952	7.60145193495778e-06	SLAMF1_F24
454281	cg25728206	5.27652013973426e-06	SLAMF1_F24
454282	cg09528576	6.90737400644071e-06	SLAMF1_F24
454283	cg01403051	-1.92214281464476e-06	SLAMF1_F24
454284	cg06120528	-1.78703901258377e-06	SLAMF1_F24
454285	cg25804443	6.53116915918034e-06	SLAMF1_F24
454286	cg00156684	-7.33436346145328e-07	SLAMF1_F24
454287	cg14142689	2.31242660425145e-06	SLAMF1_F24
454288	cg11499386	-6.21626478096089e-06	SLAMF1_F24
454289	cg15039304	1.84965996930301e-06	SLAMF1_F24
454290	cg03909781	-1.97376170986968e-07	SLAMF1_F24
454291	cg20535425	-6.46882117619796e-07	SLAMF1_F24
454292	cg00665405	4.23417150029478e-06	SLAMF1_F24
454293	cg19969873	5.23128909378836e-07	SLAMF1_F24
454294	cg01444149	8.03081841524066e-06	SLAMF1_F24
454295	cg11782684	6.44067247332856e-07	SLAMF1_F24
454296	cg17353075	-9.15086362923696e-07	SLAMF1_F24
454297	cg11529787	2.02376561217698e-06	SLAMF1_F24
454298	cg04224084	1.26955296200566e-06	SLAMF1_F24
454299	cg22889969	-8.35639235649884e-07	SLAMF1_F24
454300	cg03327325	-2.50981707843382e-06	SLAMF1_F24
454301	cg19763863	1.01907739016082e-06	SLAMF1_F24
454302	cg24632656	-1.28817583375066e-07	SLAMF1_F24
454303	cg00248938	-3.20536135355412e-07	SLAMF1_F24
454304	cg11027649	-2.7371784975664e-06	SLAMF1_F24
454305	cg23392763	6.42366382192629e-06	SLAMF1_F24
454306	cg08611810	5.97476043930986e-06	SLAMF1_F24
454307	cg03847279	9.57476895706108e-07	SLAMF1_F24
454308	cg26673436	-1.6467367482699e-07	SLAMF1_F24
454309	cg18241198	1.71821688644039e-06	SLAMF1_F24
454310	cg00949753	5.66362005624323e-06	SLAMF1_F24
454311	cg17143179	8.63143776054357e-07	SLAMF1_F24
454312	cg05651470	-7.18579481627801e-08	SLAMF1_F24
454313	cg01569428	-1.91237118799718e-07	SLAMF1_F24
454314	cg07879785	-3.00344405065615e-06	SLAMF1_F24
454315	cg15164930	6.07238438152375e-07	SLAMF1_F24
454316	cg10133386	-3.63771613633599e-06	SLAMF1_F24
454317	cg21082141	2.09840839215176e-06	SLAMF1_F24
454318	cg01493412	1.73935639109374e-06	SLAMF1_F24
454319	cg15255042	3.7961442926374e-06	SLAMF1_F24
454320	cg01923252	-2.40209703205736e-06	SLAMF1_F24
454321	cg15461888	2.0750877643624e-07	SLAMF1_F24
454322	cg06365057	2.03086022579854e-07	SLAMF1_F24
454323	cg06296107	-5.01969500031791e-08	SLAMF1_F24
454324	cg12267883	-6.44947010664621e-07	SLAMF1_F24
454325	ch.4.68771941F	7.97223194200752e-08	SLAMF1_F24
454326	cg22146177	2.65913694821622e-06	SLAMF1_F24
454327	cg00182639	3.5443337003479e-06	SLAMF1_F24
454328	cg27442349	-1.66300793880399e-06	SLAMF1_F24
454329	cg09689105	1.42380606590151e-06	SLAMF1_F24
454330	cg02632314	-1.03295023107439e-06	SLAMF1_F24
454331	cg27158675	-2.5373162163455e-07	SLAMF1_F24
454332	cg04023526	3.01839636739968e-06	SLAMF1_F24
454333	cg08985545	-7.10595858003371e-07	SLAMF1_F24
454334	cg04803226	-1.30747154516345e-06	SLAMF1_F24
454335	cg12071707	1.88605257275642e-07	SLAMF1_F24
454336	cg14878852	-1.18834034892555e-06	SLAMF1_F24
454337	cg23599125	3.81842711492778e-06	SLAMF1_F24
454338	cg12457101	-2.09728927551208e-06	SLAMF1_F24
454339	cg26966434	-9.45215388682648e-07	SLAMF1_F24
454340	cg04943085	-1.10881432532592e-07	SLAMF1_F24
454341	cg12804647	1.06000359375016e-06	SLAMF1_F24
454342	cg14789501	3.29221718749773e-06	SLAMF1_F24
454343	cg19514721	-2.13085339283876e-06	SLAMF1_F24
454344	cg04995773	1.77338058159959e-06	SLAMF1_F24
454345	cg03459920	5.4106008199108e-06	SLAMF1_F24
454346	cg20235471	7.72429479285699e-06	SLAMF1_F24
454347	cg18889595	-3.37884127238782e-06	SLAMF1_F24
454348	cg07493307	1.11233326630462e-06	SLAMF1_F24
454349	cg25016635	1.27877767312835e-06	SLAMF1_F24
454350	cg18586919	-2.32587235156449e-07	SLAMF1_F24
454351	cg00022966	3.20364340598799e-06	SLAMF1_F24
454352	cg09146351	-3.27714184603026e-06	SLAMF1_F24
454353	cg00314343	-1.42048069582804e-06	SLAMF1_F24
454354	cg09674162	-3.10441897953666e-07	SLAMF1_F24
454355	cg02896696	-1.13224678055367e-07	SLAMF1_F24
454356	cg25918245	6.92415004611208e-07	SLAMF1_F24
454357	cg25688251	-6.72003930764537e-06	SLAMF1_F24
454358	cg12801391	4.87452465129347e-06	SLAMF1_F24
454359	cg15926662	-1.13289729305481e-06	SLAMF1_F24
454360	cg16294414	4.79410854879696e-06	SLAMF1_F24
454361	cg07531106	-5.18372412851002e-07	SLAMF1_F24
454362	cg18779948	-7.21960869033177e-06	SLAMF1_F24
454363	cg24721475	6.19897985955892e-07	SLAMF1_F24
454364	cg11629107	6.12071004847784e-06	SLAMF1_F24
454365	cg07118565	5.72599485934084e-07	SLAMF1_F24
454366	cg16321568	-4.80618585116691e-07	SLAMF1_F24
454367	cg27167231	-2.27179568685919e-06	SLAMF1_F24
454368	cg16158671	3.05132815883411e-06	SLAMF1_F24
454369	cg04885832	1.80089904182115e-07	SLAMF1_F24
454370	cg09740319	4.83911050890522e-07	SLAMF1_F24
454371	cg16179507	1.79881641855064e-06	SLAMF1_F24
454372	cg01614703	-1.43054795076527e-05	SLAMF1_F24
454373	cg19071854	-1.32735581275498e-06	SLAMF1_F24
454374	cg04200556	8.87332770003551e-07	SLAMF1_F24
454375	cg18222083	-7.5335332748681e-08	SLAMF1_F24
454376	cg15388309	-5.09076855589534e-08	SLAMF1_F24
454377	cg24751475	1.43403168521635e-06	SLAMF1_F24
454378	cg24282488	9.25092227561051e-07	SLAMF1_F24
454379	cg22497933	7.9307769067932e-06	SLAMF1_F24
454380	cg15608402	3.7121037892889e-08	SLAMF1_F24
454381	cg09381911	4.38443336446688e-07	SLAMF1_F24
454382	cg11848173	-1.04807827043997e-05	SLAMF1_F24
454383	cg06593767	-5.32796000423911e-06	SLAMF1_F24
454384	cg23990303	-1.71124111801149e-06	SLAMF1_F24
454385	cg05318076	-4.49451267352399e-06	SLAMF1_F24
454386	cg00576388	-4.5308269731776e-07	SLAMF1_F24
454387	cg02535848	3.47815465813968e-06	SLAMF1_F24
454388	cg26624978	-1.12616823002819e-06	SLAMF1_F24
454389	cg17294195	-1.83116871123537e-06	SLAMF1_F24
454390	cg13072241	4.40562945543783e-08	SLAMF1_F24
454391	cg09667214	-3.51671068462333e-06	SLAMF1_F24
454392	cg01754780	1.50932140195451e-06	SLAMF1_F24
454393	cg08264638	-1.92623793717638e-06	SLAMF1_F24
454394	cg05108993	-9.22700945061397e-06	SLAMF1_F24
454395	cg24592391	-2.37043855116952e-06	SLAMF1_F24
454396	cg21902984	-7.40819855163658e-07	SLAMF1_F24
454397	cg06094590	-6.71911626898164e-08	SLAMF1_F24
454398	cg26922921	7.33973311735486e-08	SLAMF1_F24
454399	cg24678611	5.72945054578435e-06	SLAMF1_F24
454400	cg16674323	1.56014447747731e-07	SLAMF1_F24
454401	cg03433362	-6.79713819605113e-06	SLAMF1_F24
454402	cg14869839	-3.28797836595279e-06	SLAMF1_F24
454403	cg10241261	1.43257684056857e-06	SLAMF1_F24
454404	cg25299152	-3.22317710901085e-06	SLAMF1_F24
454405	cg26341440	-1.86666330898695e-06	SLAMF1_F24
454406	cg22362621	1.45445095919356e-06	SLAMF1_F24
454407	cg18393017	-8.87668400242907e-07	SLAMF1_F24
454408	cg20464832	9.49812068987705e-06	SLAMF1_F24
454409	cg19062638	5.76701245595721e-06	SLAMF1_F24
454410	cg11838007	6.5760555815481e-07	SLAMF1_F24
454411	cg04222307	3.86616383499152e-06	SLAMF1_F24
454412	cg04378440	-1.11927507716512e-06	SLAMF1_F24
454413	cg17150169	8.75555335302399e-06	SLAMF1_F24
454414	cg07236560	2.37694385862708e-06	SLAMF1_F24
454415	cg21023144	-1.19564857113278e-07	SLAMF1_F24
454416	cg09347306	4.16938544470675e-06	SLAMF1_F24
454417	cg14620768	-1.90302033581815e-06	SLAMF1_F24
454418	cg07254987	-7.29511722760372e-07	SLAMF1_F24
454419	cg20959523	1.81081726550717e-06	SLAMF1_F24
454420	cg18854392	-1.49173604956917e-07	SLAMF1_F24
454421	cg24131366	7.20269511881537e-06	SLAMF1_F24
454422	cg12629991	8.26966810397268e-07	SLAMF1_F24
454423	cg07959956	-3.23156647925454e-06	SLAMF1_F24
454424	cg13362082	3.11774432905914e-07	SLAMF1_F24
454425	cg12915819	1.03167974426891e-06	SLAMF1_F24
454426	cg16754082	1.77080951685624e-06	SLAMF1_F24
454427	cg01975483	-7.41686341257804e-07	SLAMF1_F24
454428	cg00653460	-3.57323618163634e-07	SLAMF1_F24
454429	cg13665184	-6.90721300677756e-08	SLAMF1_F24
454430	cg11644585	-2.56487378156242e-06	SLAMF1_F24
454431	cg16390964	-6.30871380688679e-06	SLAMF1_F24
454432	cg18484453	-7.75934253392003e-07	SLAMF1_F24
454433	cg07832203	6.33072655187058e-07	SLAMF1_F24
454434	cg06908919	4.20200054250045e-07	SLAMF1_F24
454435	cg25560145	1.04043016165257e-05	SLAMF1_F24
454436	cg23158022	1.82352982094469e-06	SLAMF1_F24
454437	cg04570735	-7.50041955814727e-06	SLAMF1_F24
454438	cg24061105	2.60938704443232e-06	SLAMF1_F24
454439	cg17947170	5.23592845146383e-07	SLAMF1_F24
454440	cg12510530	-1.02703995366164e-05	SLAMF1_F24
454441	cg00060975	1.57060597142678e-07	SLAMF1_F24
454442	cg09483807	-9.54219992289191e-08	SLAMF1_F24
454443	cg26314853	6.9552247070715e-06	SLAMF1_F24
454444	cg02210934	-3.33958661755681e-06	SLAMF1_F24
454445	cg23873683	-1.49616238660725e-06	SLAMF1_F24
454446	cg14702541	-3.8707206658838e-07	SLAMF1_F24
454447	cg17165585	6.17038449618919e-07	SLAMF1_F24
454448	cg02331649	-6.64853943059257e-06	SLAMF1_F24
454449	cg07171867	6.72248576304217e-08	SLAMF1_F24
454450	cg27469518	8.87740267126947e-06	SLAMF1_F24
454451	cg20859099	-5.41650186008926e-06	SLAMF1_F24
454452	cg26345142	-5.20231694833153e-06	SLAMF1_F24
454453	cg18968305	-1.6600407614296e-07	SLAMF1_F24
454454	cg22955741	1.4349705388218e-06	SLAMF1_F24
454455	cg00247571	-2.8002875998599e-06	SLAMF1_F24
454456	cg18250864	5.66876503397714e-06	SLAMF1_F24
454457	cg20954520	1.06765068375975e-06	SLAMF1_F24
454458	cg18690385	-1.1967751950945e-06	SLAMF1_F24
454459	cg27062617	-2.99253453905094e-07	SLAMF1_F24
454460	cg17263528	-2.87522369635223e-06	SLAMF1_F24
454461	cg05278722	1.52632613639148e-07	SLAMF1_F24
454462	cg11992251	-2.12550014928352e-06	SLAMF1_F24
454463	cg05940452	3.17702475175193e-06	SLAMF1_F24
454464	cg25471644	1.76088186220144e-06	SLAMF1_F24
454465	cg25117844	-5.61910801350948e-07	SLAMF1_F24
454466	cg09106817	-7.57100798936031e-07	SLAMF1_F24
454467	cg16084830	3.52563588644231e-07	SLAMF1_F24
454468	cg20022541	1.53692903987152e-05	SLAMF1_F24
454469	cg21530560	1.694951699633e-06	SLAMF1_F24
454470	cg21373806	-3.20906830915457e-06	SLAMF1_F24
454471	cg23704603	1.25250360699543e-06	SLAMF1_F24
454472	cg26569634	2.02510770433226e-06	SLAMF1_F24
454473	cg24851501	1.80153841572609e-06	SLAMF1_F24
454474	cg05920420	-1.28613991531692e-06	SLAMF1_F24
454475	cg09308049	5.39112972819994e-06	SLAMF1_F24
454476	cg17406148	-4.8150270651143e-07	SLAMF1_F24
454477	cg26781464	-2.31368112540967e-06	SLAMF1_F24
454478	cg07534705	1.90846320199924e-06	SLAMF1_F24
454479	cg06833203	-1.08294680339008e-06	SLAMF1_F24
454480	cg12661744	3.90827832515977e-06	SLAMF1_F24
454481	cg19574878	5.2188528374858e-07	SLAMF1_F24
454482	cg05555928	-5.21039678278211e-06	SLAMF1_F24
454483	cg05116158	3.54775711281026e-07	SLAMF1_F24
454484	cg17624287	3.30760884525639e-06	SLAMF1_F24
454485	cg06830426	-1.23531092975451e-06	SLAMF1_F24
454486	cg17284725	-6.00179778585264e-06	SLAMF1_F24
454487	cg13678973	1.06609695309471e-06	SLAMF1_F24
454488	cg05316520	-1.54778529159784e-07	SLAMF1_F24
454489	cg23100498	9.87079184139124e-07	SLAMF1_F24
454490	cg17190363	-5.67946760610237e-06	SLAMF1_F24
454491	cg05873111	1.35202963385839e-06	SLAMF1_F24
454492	cg23828283	1.29727616202353e-07	SLAMF1_F24
454493	cg09084085	1.1247101131891e-06	SLAMF1_F24
454494	cg18574813	-7.88654368725685e-06	SLAMF1_F24
454495	cg18101140	-4.19873036770323e-06	SLAMF1_F24
454496	cg00855685	-1.47208631857654e-06	SLAMF1_F24
454497	cg21511056	9.72391568089802e-07	SLAMF1_F24
454498	cg22992967	-1.41145065353188e-06	SLAMF1_F24
454499	cg17423209	-9.29130309744139e-07	SLAMF1_F24
454500	cg26673629	-3.13475348340607e-06	SLAMF1_F24
454501	cg10452801	5.47176892563055e-07	SLAMF1_F24
454502	cg15532411	-1.45568552983989e-06	SLAMF1_F24
454503	cg10352046	-4.37618758020551e-06	SLAMF1_F24
454504	cg08918609	2.46288214340375e-07	SLAMF1_F24
454505	cg02112125	7.90781467983721e-07	SLAMF1_F24
454506	cg07264993	2.30415044345832e-06	SLAMF1_F24
454507	cg25796963	-3.40566068162307e-07	SLAMF1_F24
454508	cg02710230	7.8184788593908e-07	SLAMF1_F24
454509	cg04724058	2.47702337187888e-06	SLAMF1_F24
454510	cg25867782	1.36769326746669e-06	SLAMF1_F24
454511	cg03520103	-1.67583522004661e-07	SLAMF1_F24
454512	cg02730736	1.530420639556e-06	SLAMF1_F24
454513	cg12090014	-7.43940268462325e-06	SLAMF1_F24
454514	cg07950457	-2.47203810821316e-06	SLAMF1_F24
454515	cg05775170	2.69195223232082e-07	SLAMF1_F24
454516	cg22186380	8.59636746666227e-06	SLAMF1_F24
454517	cg14621843	-9.86696690752538e-07	SLAMF1_F24
454518	cg04378708	2.74620414214075e-07	SLAMF1_F24
454519	cg02549819	9.97974966594067e-07	SLAMF1_F24
454520	cg07287606	-6.77913985319885e-07	SLAMF1_F24
454521	cg10240684	-2.56896247980215e-07	SLAMF1_F24
454522	cg18380917	-4.99498587454967e-06	SLAMF1_F24
454523	cg05507514	4.60173734160246e-07	SLAMF1_F24
454524	cg24460126	5.74834669969539e-06	SLAMF1_F24
454525	cg03387702	-2.33387127334675e-06	SLAMF1_F24
454526	cg16283496	2.72267318336285e-06	SLAMF1_F24
454527	cg21012871	4.84978943135138e-07	SLAMF1_F24
454528	cg14037246	2.25050868839781e-06	SLAMF1_F24
454529	cg22255888	1.44403799686095e-06	SLAMF1_F24
454530	cg10490679	5.03019492741648e-06	SLAMF1_F24
454531	cg07556134	-4.39592274394722e-08	SLAMF1_F24
454532	cg17284168	-3.87876597319363e-07	SLAMF1_F24
454533	cg08513622	-8.79291493356122e-07	SLAMF1_F24
454534	cg26106055	-3.46104728533935e-07	SLAMF1_F24
454535	cg07259712	2.73307435375733e-07	SLAMF1_F24
454536	cg01583323	-2.00989036520895e-06	SLAMF1_F24
454537	cg10625636	-8.18517692268324e-07	SLAMF1_F24
454538	cg23165414	4.08373768191029e-06	SLAMF1_F24
454539	cg16696462	1.15296724022027e-06	SLAMF1_F24
454540	cg22931604	2.16888655397948e-06	SLAMF1_F24
454541	cg27077895	-5.54917177221155e-07	SLAMF1_F24
454542	cg20449246	6.08315602088955e-06	SLAMF1_F24
454543	cg07533895	-3.54811053002194e-07	SLAMF1_F24
454544	cg25899135	3.43243328477017e-06	SLAMF1_F24
454545	cg09634861	2.98394681531472e-09	SLAMF1_F24
454546	cg05624786	1.91057352744707e-06	SLAMF1_F24
454547	cg02535359	1.18020096975372e-06	SLAMF1_F24
454548	cg05579534	4.20758211401572e-07	SLAMF1_F24
454549	cg10341207	-1.24110985954111e-06	SLAMF1_F24
454550	cg15433894	5.6482662557277e-07	SLAMF1_F24
454551	cg02403671	2.20156854655117e-06	SLAMF1_F24
454552	cg21953905	-6.03868005011835e-06	SLAMF1_F24
454553	cg20812354	-6.34241498669281e-07	SLAMF1_F24
454554	cg06782849	2.58064874836101e-07	SLAMF1_F24
454555	cg11223552	-3.92010038509883e-06	SLAMF1_F24
454556	cg10668189	4.19112013424505e-07	SLAMF1_F24
454557	cg23027704	3.50120499450155e-06	SLAMF1_F24
454558	cg11813856	9.22990500987457e-07	SLAMF1_F24
454559	cg21365813	1.64297795802883e-07	SLAMF1_F24
454560	cg05307864	-7.56941915863628e-07	SLAMF1_F24
454561	cg06958102	1.79591381738838e-07	SLAMF1_F24
454562	cg18740583	-3.81060037165003e-06	SLAMF1_F24
454563	cg12433302	-4.02985939986019e-07	SLAMF1_F24
454564	cg14716251	2.48317426712416e-06	SLAMF1_F24
454565	cg21947695	8.08423021525268e-06	SLAMF1_F24
454566	cg15554139	2.03682757152793e-06	SLAMF1_F24
454567	cg14594111	3.23696054666062e-07	SLAMF1_F24
454568	cg26203396	2.7875334717729e-06	SLAMF1_F24
454569	cg15153131	-7.93970367876199e-06	SLAMF1_F24
454570	cg02964213	-3.08621494632031e-07	SLAMF1_F24
454571	cg10100437	-6.63690023494752e-06	SLAMF1_F24
454572	cg11644621	2.52867867319233e-07	SLAMF1_F24
454573	cg07677545	3.07169028155902e-07	SLAMF1_F24
454574	cg10115010	5.52582312494845e-07	SLAMF1_F24
454575	cg22752602	-1.93924360291283e-06	SLAMF1_F24
454576	cg17744279	-7.71952803434543e-07	SLAMF1_F24
454577	cg12547038	3.27880061310665e-07	SLAMF1_F24
454578	cg05963956	5.424837010816e-07	SLAMF1_F24
454579	cg15277638	-1.19663364197442e-07	SLAMF1_F24
454580	cg19590895	-1.28545989220247e-06	SLAMF1_F24
454581	cg13082573	7.12934950555593e-08	SLAMF1_F24
454582	cg25469870	1.46460092321793e-06	SLAMF1_F24
454583	cg20098446	-1.93930898564658e-06	SLAMF1_F24
454584	cg25464663	-5.88300696961476e-06	SLAMF1_F24
454585	cg19074709	3.53568683744514e-06	SLAMF1_F24
454586	cg05475627	3.75981364650319e-06	SLAMF1_F24
454587	cg03715152	-6.26082498913312e-08	SLAMF1_F24
454588	cg18637660	-5.55008539077335e-06	SLAMF1_F24
454589	cg06354125	-5.20085634852921e-06	SLAMF1_F24
454590	cg02504858	-1.08162591509179e-06	SLAMF1_F24
454591	cg25301676	1.78233701273742e-06	SLAMF1_F24
454592	cg19259179	9.53139707447383e-09	SLAMF1_F24
454593	cg15479427	-9.44254516073118e-06	SLAMF1_F24
454594	cg07025685	-4.35904734300011e-07	SLAMF1_F24
454595	cg11114487	-2.35752672651714e-06	SLAMF1_F24
454596	cg12811267	-8.29633891011213e-07	SLAMF1_F24
454597	cg12781136	-1.41402066119247e-06	SLAMF1_F24
454598	cg11393503	-1.97928930130397e-06	SLAMF1_F24
454599	cg15300024	-2.97288829981578e-06	SLAMF1_F24
454600	cg11035359	-1.78648946987424e-07	SLAMF1_F24
454601	cg13772164	2.96003375426937e-07	SLAMF1_F24
454602	cg05331993	-1.1306861248817e-07	SLAMF1_F24
454603	cg21970509	3.31306106993366e-06	SLAMF1_F24
454604	cg26034408	-5.47860081739236e-07	SLAMF1_F24
454605	cg10843310	-5.22499781881112e-06	SLAMF1_F24
454606	cg14058535	-2.32492823096527e-06	SLAMF1_F24
454607	cg02558288	-2.13892444069783e-06	SLAMF1_F24
454608	cg16017521	1.6552012997533e-05	SLAMF1_F24
454609	cg04939692	-2.83929645790784e-06	SLAMF1_F24
454610	cg04556592	2.05178556278292e-07	SLAMF1_F24
454611	cg23753247	-2.51559620418272e-07	SLAMF1_F24
454612	cg03132134	-1.67545398727321e-06	SLAMF1_F24
454613	cg07454108	2.05927803888026e-06	SLAMF1_F24
454614	cg12459933	5.23353233948638e-06	SLAMF1_F24
454615	cg16747861	2.25231389095923e-06	SLAMF1_F24
454616	cg20262675	-8.8207897822883e-06	SLAMF1_F24
454617	cg20449494	1.36296214479684e-06	SLAMF1_F24
454618	cg01228893	5.97129769010743e-07	SLAMF1_F24
454619	cg01292545	3.129024289825e-06	SLAMF1_F24
454620	cg12363011	1.22751447560471e-06	SLAMF1_F24
454621	cg17206645	7.39240484597268e-07	SLAMF1_F24
454622	cg19599202	-1.91249921945039e-08	SLAMF1_F24
454623	cg06603997	1.73873283238453e-06	SLAMF1_F24
454624	cg10464418	8.08599480065113e-06	SLAMF1_F24
454625	cg14670974	3.05894439880349e-08	SLAMF1_F24
454626	cg07200421	-1.11915034570211e-06	SLAMF1_F24
454627	cg13761780	3.81633189397228e-07	SLAMF1_F24
454628	cg08625094	-1.38637144908703e-06	SLAMF1_F24
454629	cg07445823	3.99718700727793e-06	SLAMF1_F24
454630	cg12742468	-2.41205864139914e-07	SLAMF1_F24
454631	cg12875775	-5.83136117562422e-06	SLAMF1_F24
454632	cg09130205	2.38187472779188e-06	SLAMF1_F24
454633	cg08126798	5.16498886597012e-06	SLAMF1_F24
454634	cg11231735	-7.18742300013846e-06	SLAMF1_F24
454635	cg03562367	-8.31763533889175e-06	SLAMF1_F24
454636	cg17206420	-7.40209815955311e-07	SLAMF1_F24
454637	cg21136802	-3.497738604965e-06	SLAMF1_F24
454638	cg05293365	4.82049589078988e-07	SLAMF1_F24
454639	cg14847045	-6.97089435113753e-06	SLAMF1_F24
454640	cg12311057	-4.25534442738519e-07	SLAMF1_F24
454641	cg14469342	2.7935462645365e-06	SLAMF1_F24
454642	cg02501261	-6.00935668114589e-07	SLAMF1_F24
454643	cg11569948	2.42769547146453e-06	SLAMF1_F24
454644	cg25913457	1.47931208752031e-06	SLAMF1_F24
454645	cg23884406	2.60354209580317e-06	SLAMF1_F24
454646	cg20030545	2.65307107546318e-06	SLAMF1_F24
454647	cg20985028	-4.35367082683275e-06	SLAMF1_F24
454648	cg24533178	-2.07717925772378e-06	SLAMF1_F24
454649	cg11790979	1.04983491553183e-07	SLAMF1_F24
454650	cg02657797	3.75525288794837e-06	SLAMF1_F24
454651	cg05290065	1.74513397787678e-07	SLAMF1_F24
454652	cg00177631	2.95913171622166e-06	SLAMF1_F24
454653	cg21507109	-5.44779095768022e-07	SLAMF1_F24
454654	cg27656658	5.42613630221658e-06	SLAMF1_F24
454655	cg11796110	4.91769599859926e-06	SLAMF1_F24
454656	cg00634575	-2.11907483356546e-06	SLAMF1_F24
454657	cg15545021	-7.68709206028913e-07	SLAMF1_F24
454658	cg10041051	-6.73326440773544e-07	SLAMF1_F24
454659	cg18940900	4.47718089144392e-06	SLAMF1_F24
454660	cg11672338	-4.63792803478477e-06	SLAMF1_F24
454661	cg18438509	-3.88537958855049e-08	SLAMF1_F24
454662	cg16604827	-4.74871702966574e-06	SLAMF1_F24
454663	cg03858387	3.78187805572081e-07	SLAMF1_F24
454664	cg00800962	2.06658714243074e-06	SLAMF1_F24
454665	cg25461417	2.88322779775998e-06	SLAMF1_F24
454666	cg04067772	-5.56061979465194e-08	SLAMF1_F24
454667	cg01217475	-6.98405117475796e-08	SLAMF1_F24
454668	cg11615152	3.50916162514331e-06	SLAMF1_F24
454669	cg22187094	-3.65075537445169e-07	SLAMF1_F24
454670	cg02471587	-4.71089341911229e-07	SLAMF1_F24
454671	cg03511282	-2.60489694683316e-06	SLAMF1_F24
454672	cg14174204	7.54433781567795e-07	SLAMF1_F24
454673	cg26580332	-6.23679904995582e-07	SLAMF1_F24
454674	cg26740510	1.12196234300367e-06	SLAMF1_F24
454675	cg14530801	-3.60102755061852e-07	SLAMF1_F24
454676	cg26816426	-7.79938815737464e-06	SLAMF1_F24
454677	cg09327778	6.55639003504718e-06	SLAMF1_F24
454678	cg10224345	-5.13326868421255e-06	SLAMF1_F24
454679	cg08290212	-1.90604125830814e-07	SLAMF1_F24
454680	cg09649046	-7.55884007527582e-09	SLAMF1_F24
454681	cg23658739	-3.48777219144749e-06	SLAMF1_F24
454682	cg12744311	1.97762456981385e-06	SLAMF1_F24
454683	cg23628240	2.54585662914936e-07	SLAMF1_F24
454684	cg08287162	-2.98226173489244e-06	SLAMF1_F24
454685	cg01565013	-9.54086835862341e-06	SLAMF1_F24
454686	cg19826026	-2.82076204228484e-06	SLAMF1_F24
454687	cg24396154	-1.86540093060189e-06	SLAMF1_F24
454688	cg13077619	3.8873966379373e-06	SLAMF1_F24
454689	cg05420186	-3.86563647791278e-06	SLAMF1_F24
454690	cg26071450	-1.98669787823863e-06	SLAMF1_F24
454691	cg04067002	5.00209703606547e-07	SLAMF1_F24
454692	cg19994779	-2.76751687834499e-06	SLAMF1_F24
454693	cg06971517	-1.21492705532825e-06	SLAMF1_F24
454694	cg27261494	4.08627617171474e-06	SLAMF1_F24
454695	cg01143838	2.75853616884402e-06	SLAMF1_F24
454696	cg22364604	-2.66578515621524e-06	SLAMF1_F24
454697	cg22405973	-1.87349869986996e-07	SLAMF1_F24
454698	cg26038318	2.41853592295258e-06	SLAMF1_F24
454699	cg05305893	1.15500699260089e-06	SLAMF1_F24
454700	cg07614502	9.13101432446939e-08	SLAMF1_F24
454701	cg03321592	5.39626056680946e-07	SLAMF1_F24
454702	cg23188121	-4.03414378236683e-08	SLAMF1_F24
454703	cg21969477	2.92987558697340e-09	SLAMF1_F24
454704	cg17751438	2.73654719510434e-07	SLAMF1_F24
454705	cg19705450	-9.12431895954714e-08	SLAMF1_F24
454706	cg09805798	-2.58088526099319e-07	SLAMF1_F24
454707	cg20175390	2.68724721469713e-06	SLAMF1_F24
454708	cg03488203	4.36332193375981e-07	SLAMF1_F24
454709	cg09475045	6.49283801515384e-08	SLAMF1_F24
454710	cg05994155	-6.2660797293698e-06	SLAMF1_F24
454711	cg12110919	-3.3079538068478e-07	SLAMF1_F24
454712	cg04972529	-4.14772349474293e-06	SLAMF1_F24
454713	cg20032668	5.75879626668997e-06	SLAMF1_F24
454714	cg25347504	6.9027166187493e-07	SLAMF1_F24
454715	cg19135835	2.13053441631109e-06	SLAMF1_F24
454716	cg06575855	8.3855492802967e-07	SLAMF1_F24
454717	cg07289839	7.8025926130775e-07	SLAMF1_F24
454718	cg22667542	-5.75860618268021e-07	SLAMF1_F24
454719	cg02084955	2.56571457967289e-06	SLAMF1_F24
454720	cg17095294	2.8659282063599e-07	SLAMF1_F24
454721	cg14742186	-1.30709554937959e-06	SLAMF1_F24
454722	cg01441386	-4.84836152330811e-06	SLAMF1_F24
454723	cg13691511	-1.99987059324972e-06	SLAMF1_F24
454724	cg22367705	4.10725250716239e-06	SLAMF1_F24
454725	cg00018674	2.93674647942543e-06	SLAMF1_F24
454726	cg10452974	1.88004727441283e-06	SLAMF1_F24
454727	cg19349910	2.68194517637203e-06	SLAMF1_F24
454728	cg21863546	7.05892552210164e-07	SLAMF1_F24
454729	cg13892862	-1.14278021432938e-06	SLAMF1_F24
454730	cg04684072	1.26470637706091e-06	SLAMF1_F24
454731	cg14772638	-9.54674582769795e-07	SLAMF1_F24
454732	cg08701134	-1.83345099884558e-06	SLAMF1_F24
454733	cg23808767	1.49355856582911e-06	SLAMF1_F24
454734	cg12473197	1.71879874558178e-06	SLAMF1_F24
454735	cg26534215	1.91829421955675e-06	SLAMF1_F24
454736	cg07826526	-4.46876838898863e-07	SLAMF1_F24
454737	cg25935349	4.02895521603387e-07	SLAMF1_F24
454738	cg25698236	-3.59447468755431e-06	SLAMF1_F24
454739	cg23783768	-7.15526263232348e-08	SLAMF1_F24
454740	cg14590027	4.36562110884337e-07	SLAMF1_F24
454741	cg13364756	4.51469839036895e-08	SLAMF1_F24
454742	cg14210275	-3.06056356905027e-07	SLAMF1_F24
454743	cg10011113	-7.49280393539834e-07	SLAMF1_F24
454744	cg23220897	-1.6875400485975e-05	SLAMF1_F24
454745	cg25218793	-1.07631118048392e-06	SLAMF1_F24
454746	cg04324727	2.37786530352722e-08	SLAMF1_F24
454747	cg08408305	1.08613488194703e-05	SLAMF1_F24
454748	cg09888164	-9.57993487332005e-07	SLAMF1_F24
454749	cg00936077	3.35835306691091e-07	SLAMF1_F24
454750	cg07169535	-9.61912861162971e-08	SLAMF1_F24
454751	cg17607371	-7.80292722394554e-08	SLAMF1_F24
454752	cg03059126	-2.67886343595553e-06	SLAMF1_F24
454753	cg21050342	-3.12717976120664e-08	SLAMF1_F24
454754	cg12443001	-2.96561350944127e-06	SLAMF1_F24
454755	cg03903250	8.42036174851124e-06	SLAMF1_F24
454756	cg00743839	1.01711339251765e-06	SLAMF1_F24
454757	cg04924314	1.16922929425768e-06	SLAMF1_F24
454758	cg04229238	-5.46207674374372e-07	SLAMF1_F24
454759	cg20827128	-7.09809974823143e-07	SLAMF1_F24
454760	cg00014194	4.91902869952874e-06	SLAMF1_F24
454761	cg22412072	1.342507614004e-07	SLAMF1_F24
454762	cg06402789	-1.15826738994958e-06	SLAMF1_F24
454763	cg02666105	5.57722201609512e-07	SLAMF1_F24
454764	cg25461240	-4.02728022322653e-08	SLAMF1_F24
454765	cg17925308	7.2897199090894e-08	SLAMF1_F24
454766	cg07471018	3.87878768399169e-07	SLAMF1_F24
454767	cg24286613	4.11581420256929e-06	SLAMF1_F24
454768	cg03929320	-3.19420054809961e-06	SLAMF1_F24
454769	cg05629982	-2.23634174392173e-08	SLAMF1_F24
454770	cg01256440	7.46639726286459e-06	SLAMF1_F24
454771	cg15132012	1.86875201145017e-06	SLAMF1_F24
454772	cg10878966	-6.42328852442465e-07	SLAMF1_F24
454773	cg11864309	7.23421940471407e-07	SLAMF1_F24
454774	cg07885629	-1.52234048279896e-07	SLAMF1_F24
454775	cg03414235	-7.30718433882157e-07	SLAMF1_F24
454776	cg10405604	-4.76942516853531e-06	SLAMF1_F24
454777	cg17979628	-1.63549609084274e-06	SLAMF1_F24
454778	cg24684349	-5.81473575272387e-06	SLAMF1_F24
454779	cg16690011	-3.02233311000301e-07	SLAMF1_F24
454780	cg11659663	-3.37829589228182e-06	SLAMF1_F24
454781	cg13100038	2.95626980543933e-06	SLAMF1_F24
454782	cg27492928	-1.54062893807048e-06	SLAMF1_F24
454783	cg08525922	7.96264342105543e-06	SLAMF1_F24
454784	cg07742823	-9.10063530749497e-07	SLAMF1_F24
454785	cg25410842	1.36557910499062e-07	SLAMF1_F24
454786	cg05647602	4.48525194032779e-06	SLAMF1_F24
454787	cg17513697	2.36901644755076e-06	SLAMF1_F24
454788	cg06634914	4.18504452419316e-06	SLAMF1_F24
454789	cg03510606	6.11751407713192e-07	SLAMF1_F24
454790	cg15284977	9.09174923538259e-06	SLAMF1_F24
454791	cg10447095	-3.40658224749108e-06	SLAMF1_F24
454792	cg15832386	-3.58509174062282e-06	SLAMF1_F24
454793	cg24826885	-3.62064475700483e-07	SLAMF1_F24
454794	cg03496114	2.0790405137648e-06	SLAMF1_F24
454795	cg08071164	5.65811806362733e-06	SLAMF1_F24
454796	cg10053577	3.82908678468433e-06	SLAMF1_F24
454797	cg04722507	-1.93717537853187e-06	SLAMF1_F24
454798	cg05258390	3.63778588064193e-06	SLAMF1_F24
454799	cg10111694	2.74241491479584e-06	SLAMF1_F24
454800	cg21651328	1.96095341845944e-06	SLAMF1_F24
454801	cg11014765	1.78397231501484e-07	SLAMF1_F24
454802	cg26620147	-5.08637484929588e-06	SLAMF1_F24
454803	cg14881371	-1.06215265627284e-06	SLAMF1_F24
454804	cg04871235	-3.69896062925632e-06	SLAMF1_F24
454805	cg11101798	1.26776089796276e-06	SLAMF1_F24
454806	cg26730048	-2.99422544065848e-06	SLAMF1_F24
454807	cg03403963	-1.77250313525522e-06	SLAMF1_F24
454808	cg05789802	1.43297291838216e-06	SLAMF1_F24
454809	cg24614424	3.43085629713291e-06	SLAMF1_F24
454810	cg07084154	-4.83071017974033e-06	SLAMF1_F24
454811	cg08411738	2.55936113377836e-06	SLAMF1_F24
454812	cg09544115	5.68551412340014e-06	SLAMF1_F24
454813	cg12050002	5.89458793995068e-10	SLAMF1_F24
454814	cg14316246	1.37329286757169e-06	SLAMF1_F24
454815	cg04531010	2.32493455225415e-06	SLAMF1_F24
454816	cg16480345	5.76931194891425e-06	SLAMF1_F24
454817	cg07750782	-3.60405688590232e-06	SLAMF1_F24
454818	cg13131185	-2.32234789525347e-07	SLAMF1_F24
454819	cg27395839	1.34786235170453e-05	SLAMF1_F24
454820	cg04089246	-5.65141536518288e-06	SLAMF1_F24
454821	cg27129801	-3.02094353137714e-06	SLAMF1_F24
454822	cg18489603	-4.5872171212266e-06	SLAMF1_F24
454823	cg06384607	-1.12700370909053e-06	SLAMF1_F24
454824	cg04695879	4.20350986693659e-06	SLAMF1_F24
454825	cg08096128	6.62347974266751e-07	SLAMF1_F24
454826	cg00270110	-2.91676421918913e-07	SLAMF1_F24
454827	cg06273413	-6.42319140779999e-10	SLAMF1_F24
454828	cg07918736	3.7750852535677e-07	SLAMF1_F24
454829	cg12945409	-1.64260547793648e-06	SLAMF1_F24
454830	cg09312135	2.15237399495583e-06	SLAMF1_F24
454831	cg20079886	2.95704987573657e-06	SLAMF1_F24
454832	cg00040646	2.0230123059386e-06	SLAMF1_F24
454833	cg05692098	5.43251214123637e-06	SLAMF1_F24
454834	cg08265265	-3.13113276854388e-07	SLAMF1_F24
454835	cg15097499	-1.05134821576572e-06	SLAMF1_F24
454836	cg25051805	2.77442732129958e-07	SLAMF1_F24
454837	cg16054907	4.67679662332907e-06	SLAMF1_F24
454838	cg25741744	-4.0995950244239e-07	SLAMF1_F24
454839	cg04472718	6.00535199541069e-06	SLAMF1_F24
454840	cg24953418	7.50252760468184e-07	SLAMF1_F24
454841	cg12928997	-4.22127789873631e-08	SLAMF1_F24
454842	cg05555681	-4.86005300334924e-08	SLAMF1_F24
454843	cg23894358	-3.50192295884429e-07	SLAMF1_F24
454844	cg25256035	1.06271054417536e-05	SLAMF1_F24
454845	cg17955729	2.01122595057869e-06	SLAMF1_F24
454846	cg21932368	-6.51895212391183e-07	SLAMF1_F24
454847	cg00244894	5.34674097558399e-07	SLAMF1_F24
454848	cg06897363	7.64946063315361e-06	SLAMF1_F24
454849	cg11977139	6.99137625777017e-06	SLAMF1_F24
454850	cg01827070	2.33456786654213e-06	SLAMF1_F24
454851	cg15419852	-7.47220247695573e-07	SLAMF1_F24
454852	cg10071186	-5.34474440640384e-07	SLAMF1_F24
454853	cg18092351	3.07252742613643e-06	SLAMF1_F24
454854	cg12531542	-2.11447555686507e-07	SLAMF1_F24
454855	cg13276190	1.36898904113547e-06	SLAMF1_F24
454856	cg18445047	-9.68015059289928e-07	SLAMF1_F24
454857	cg24886154	-6.71839260831966e-07	SLAMF1_F24
454858	cg04766377	-1.44547266457285e-06	SLAMF1_F24
454859	cg07917031	2.64771949802665e-06	SLAMF1_F24
454860	cg12689689	4.22465289681283e-08	SLAMF1_F24
454861	cg10886390	2.37596712514369e-06	SLAMF1_F24
454862	cg17810444	1.66462395613109e-06	SLAMF1_F24
454863	cg19415743	1.73508680237832e-06	SLAMF1_F24
454864	cg01871722	-4.5004447204636e-06	SLAMF1_F24
454865	cg17948174	6.40415047976683e-06	SLAMF1_F24
454866	cg07910806	3.07376068150676e-06	SLAMF1_F24
454867	cg15731053	-4.46380719478292e-07	SLAMF1_F24
454868	cg05682479	-1.10985648284829e-06	SLAMF1_F24
454869	cg07990489	-1.54552562466608e-07	SLAMF1_F24
454870	cg14144428	-3.98310193083426e-06	SLAMF1_F24
454871	cg05129802	-1.50401273095782e-06	SLAMF1_F24
454872	cg22899163	-1.48638405778565e-06	SLAMF1_F24
454873	cg10198439	-4.59180857071035e-06	SLAMF1_F24
454874	cg11210374	3.92940766219429e-06	SLAMF1_F24
454875	cg19004775	-6.89707537524762e-06	SLAMF1_F24
454876	cg26457868	-1.17889911795794e-06	SLAMF1_F24
454877	cg17474338	-9.03778245203705e-07	SLAMF1_F24
454878	cg19439666	-2.04120346989711e-07	SLAMF1_F24
454879	cg24613338	2.73955015609375e-06	SLAMF1_F24
454880	cg27041875	8.31752195224286e-09	SLAMF1_F24
454881	cg02990094	-2.46681170033862e-07	SLAMF1_F24
454882	cg15836660	-5.39631710752251e-07	SLAMF1_F24
454883	cg11753363	2.60882806766004e-06	SLAMF1_F24
454884	cg20443254	1.85537602995809e-06	SLAMF1_F24
454885	cg01083159	-4.8700238555063e-06	SLAMF1_F24
454886	cg01278718	5.01598034929842e-07	SLAMF1_F24
454887	cg16503021	2.27913338306545e-08	SLAMF1_F24
454888	cg03322670	3.15084590204906e-07	SLAMF1_F24
454889	cg09101041	-1.84684289385886e-06	SLAMF1_F24
454890	cg25181381	2.1156719387515e-06	SLAMF1_F24
454891	cg05657618	4.29353005321571e-09	SLAMF1_F24
454892	cg26621869	-5.65252760589472e-06	SLAMF1_F24
454893	cg13384150	-2.16888873929773e-06	SLAMF1_F24
454894	cg26242755	-3.16986841940277e-06	SLAMF1_F24
454895	cg11548292	5.70722466865817e-06	SLAMF1_F24
454896	cg14618762	-2.25781884362295e-07	SLAMF1_F24
454897	cg08208595	1.03759776417826e-06	SLAMF1_F24
454898	cg08783913	-4.04142258914217e-06	SLAMF1_F24
454899	cg08213047	2.77909347044453e-07	SLAMF1_F24
454900	cg13233074	-4.83392764863066e-06	SLAMF1_F24
454901	cg04852949	-9.24736906502898e-07	SLAMF1_F24
454902	cg11639854	2.00556733662322e-06	SLAMF1_F24
454903	cg25109431	-5.76055187813338e-08	SLAMF1_F24
454904	cg03039974	7.89940039784251e-07	SLAMF1_F24
454905	cg25908281	-6.38878816498621e-07	SLAMF1_F24
454906	cg12796689	1.62366331468701e-06	SLAMF1_F24
454907	cg10068330	1.83440255459421e-06	SLAMF1_F24
454908	cg24136440	2.14958924846642e-06	SLAMF1_F24
454909	cg06853599	-7.70206077607376e-08	SLAMF1_F24
454910	cg01188191	1.30701628617848e-06	SLAMF1_F24
454911	cg26046658	-2.11340439447436e-07	SLAMF1_F24
454912	cg09597352	5.89492658506482e-07	SLAMF1_F24
454913	cg07271080	4.96327379701339e-06	SLAMF1_F24
454914	cg03450784	-4.77302934657843e-06	SLAMF1_F24
454915	cg11796208	5.86919783570648e-06	SLAMF1_F24
454916	cg05996160	-1.47762123639719e-06	SLAMF1_F24
454917	cg05701791	4.88687037718096e-07	SLAMF1_F24
454918	cg25331824	5.48715963621623e-06	SLAMF1_F24
454919	cg07507194	5.39515594207579e-07	SLAMF1_F24
454920	cg02907737	-7.60635690416078e-06	SLAMF1_F24
454921	cg13461762	5.8547177766644e-08	SLAMF1_F24
454922	cg25785397	8.59524260348958e-07	SLAMF1_F24
454923	cg13804980	-2.89264189155179e-07	SLAMF1_F24
454924	cg18054230	-3.18160123569654e-07	SLAMF1_F24
454925	cg00475787	8.42424106926663e-06	SLAMF1_F24
454926	cg03667355	2.3896116617912e-06	SLAMF1_F24
454927	cg07035944	3.48597040972991e-07	SLAMF1_F24
454928	cg03487305	7.29456969204235e-06	SLAMF1_F24
454929	cg01836178	-4.65117662601305e-07	SLAMF1_F24
454930	cg23598140	-4.45704221654527e-06	SLAMF1_F24
454931	cg00539976	6.44490713361772e-06	SLAMF1_F24
454932	cg13917232	-9.58845184321368e-07	SLAMF1_F24
454933	cg06240465	-1.46853678481678e-06	SLAMF1_F24
454934	cg16996788	3.37850383046711e-06	SLAMF1_F24
454935	cg26683058	1.17775056157052e-06	SLAMF1_F24
454936	cg01018360	1.15131854249803e-05	SLAMF1_F24
454937	cg11236520	1.53601865572213e-06	SLAMF1_F24
454938	cg12430029	-1.34570126139217e-06	SLAMF1_F24
454939	cg03483000	4.15522941611015e-06	SLAMF1_F24
454940	cg03897631	1.83375144336268e-06	SLAMF1_F24
454941	cg03075494	-1.67917966179749e-07	SLAMF1_F24
454942	cg11927995	2.02577757912474e-06	SLAMF1_F24
454943	cg07696354	-7.35518487233511e-07	SLAMF1_F24
454944	cg24837796	7.92001961778603e-07	SLAMF1_F24
454945	cg08543278	7.06137623592604e-08	SLAMF1_F24
454946	cg13305336	2.79511149525114e-06	SLAMF1_F24
454947	cg03368818	4.48567838133991e-06	SLAMF1_F24
454948	cg00714115	8.60640920040907e-07	SLAMF1_F24
454949	cg16621833	-1.61642792002417e-06	SLAMF1_F24
454950	cg14559610	-6.46394959174135e-08	SLAMF1_F24
454951	cg01211396	-2.09998548115929e-06	SLAMF1_F24
454952	cg25019274	-2.69892938139194e-06	SLAMF1_F24
454953	cg26646878	-7.49398881648155e-07	SLAMF1_F24
454954	cg09143964	-5.51106250461542e-07	SLAMF1_F24
454955	cg23002721	2.0466858377148e-06	SLAMF1_F24
454956	cg15131934	1.53649660384856e-06	SLAMF1_F24
454957	cg13784264	-2.59176217753398e-07	SLAMF1_F24
454958	cg05116342	1.81688567774719e-06	SLAMF1_F24
454959	cg21216160	1.91810002780119e-06	SLAMF1_F24
454960	cg00636395	1.9033081157877e-06	SLAMF1_F24
454961	cg25887076	-5.10347679022532e-07	SLAMF1_F24
454962	cg27136228	-1.30585992323123e-06	SLAMF1_F24
454963	cg21817720	2.83335676677089e-08	SLAMF1_F24
454964	cg21001273	-1.38393691411257e-06	SLAMF1_F24
454965	cg24530025	-2.10571448180562e-06	SLAMF1_F24
454966	cg17641346	-3.67410136428045e-09	SLAMF1_F24
454967	cg20319791	3.39797882002329e-06	SLAMF1_F24
454968	cg04409319	9.93926158492957e-08	SLAMF1_F24
454969	cg15107349	-6.04232944477895e-06	SLAMF1_F24
454970	cg12773325	-5.10942563356829e-07	SLAMF1_F24
454971	cg18976370	-6.98499599305212e-07	SLAMF1_F24
454972	cg05135015	-2.90197467061546e-07	SLAMF1_F24
454973	cg14566974	-3.53226846355827e-08	SLAMF1_F24
454974	cg02643440	1.84321265887454e-06	SLAMF1_F24
454975	cg08955035	1.89572185630058e-06	SLAMF1_F24
454976	cg26463173	2.5412515248944e-06	SLAMF1_F24
454977	cg12516512	3.55044723439567e-06	SLAMF1_F24
454978	cg07973728	3.24683760325352e-06	SLAMF1_F24
454979	cg13855354	1.59989094093749e-06	SLAMF1_F24
454980	cg11928684	-1.2282687250752e-06	SLAMF1_F24
454981	cg24901282	-6.79614317098421e-07	SLAMF1_F24
454982	cg01092839	-7.5429408628339e-06	SLAMF1_F24
454983	cg18599364	-2.55651438452285e-07	SLAMF1_F24
454984	cg02376916	-4.11421811532389e-06	SLAMF1_F24
454985	cg00463617	1.45271795486102e-06	SLAMF1_F24
454986	cg09651284	1.30015427543399e-06	SLAMF1_F24
454987	cg22302626	-4.60141527330269e-07	SLAMF1_F24
454988	cg18061398	-2.24364338274058e-06	SLAMF1_F24
454989	cg11296767	-2.56415564193609e-07	SLAMF1_F24
454990	cg10978130	6.11442261614561e-06	SLAMF1_F24
454991	cg05651795	3.56597287408247e-06	SLAMF1_F24
454992	cg11831043	6.44593253783076e-08	SLAMF1_F24
454993	cg07534961	7.80827345160893e-06	SLAMF1_F24
454994	cg07980752	-8.14925955569548e-08	SLAMF1_F24
454995	cg12529561	-2.62873881619342e-06	SLAMF1_F24
454996	cg10769178	-6.6748169488499e-06	SLAMF1_F24
454997	cg26504529	-3.02142770413786e-06	SLAMF1_F24
454998	cg05922911	-7.41569996383118e-07	SLAMF1_F24
454999	cg07112087	-2.50009225268349e-06	SLAMF1_F24
455000	cg06884470	4.851343530409e-06	SLAMF1_F24
455001	cg09970539	2.19207072357225e-06	SLAMF1_F24
455002	cg09276568	5.45560710343362e-06	SLAMF1_F24
455003	cg01515534	-3.85295960486153e-06	SLAMF1_F24
455004	cg05829482	1.9182984290825e-07	SLAMF1_F24
455005	cg02249074	2.4277628732811e-06	SLAMF1_F24
455006	cg07791762	8.36915484981523e-06	SLAMF1_F24
455007	cg10307152	3.76354584494298e-06	SLAMF1_F24
455008	cg18080401	-5.2448964228899e-07	SLAMF1_F24
455009	cg02343715	2.31675830659482e-06	SLAMF1_F24
455010	cg03385530	-3.87437994508549e-07	SLAMF1_F24
455011	cg16273509	1.28256363869067e-07	SLAMF1_F24
455012	cg20361881	-1.48791909340563e-06	SLAMF1_F24
455013	cg15996407	2.37217242549736e-06	SLAMF1_F24
455014	cg14516796	-5.92148723152882e-07	SLAMF1_F24
455015	cg01649317	-1.00642563473841e-07	SLAMF1_F24
455016	cg15032346	-8.40288998236135e-07	SLAMF1_F24
455017	cg24124443	6.7611584789956e-06	SLAMF1_F24
455018	cg19220199	-2.20080451366295e-06	SLAMF1_F24
455019	cg17304089	1.86995820213107e-06	SLAMF1_F24
455020	cg13482155	-8.1766373352507e-06	SLAMF1_F24
455021	cg06218124	-2.27205191892702e-07	SLAMF1_F24
455022	cg20405891	3.96962927127906e-06	SLAMF1_F24
455023	cg26244952	-8.15012189330739e-07	SLAMF1_F24
455024	cg14924326	-6.52538990620629e-08	SLAMF1_F24
455025	cg20656637	-6.72593973843002e-08	SLAMF1_F24
455026	cg05305669	-3.14652167413629e-06	SLAMF1_F24
455027	cg10523120	-6.82456738164228e-06	SLAMF1_F24
455028	cg24976805	-5.17979651151118e-06	SLAMF1_F24
455029	cg03083632	-4.88871941952308e-08	SLAMF1_F24
455030	cg03334357	-1.79873164187165e-06	SLAMF1_F24
455031	cg03882777	4.09852025676079e-07	SLAMF1_F24
455032	cg24458598	-8.43378741213473e-08	SLAMF1_F24
455033	cg26371324	-1.06674478477316e-05	SLAMF1_F24
455034	cg03141815	1.4008328125678e-07	SLAMF1_F24
455035	cg04549090	-1.28284127645904e-06	SLAMF1_F24
455036	cg04236252	3.17336439609603e-06	SLAMF1_F24
455037	cg13848566	-1.08833769141555e-09	SLAMF1_F24
455038	cg21937958	1.98954836833935e-07	SLAMF1_F24
455039	cg25970939	-2.96777650626115e-06	SLAMF1_F24
455040	cg02913768	1.18714013931158e-06	SLAMF1_F24
455041	cg10224067	-1.08551178980591e-06	SLAMF1_F24
455042	cg20522407	-4.42444287455933e-06	SLAMF1_F24
455043	cg16944069	1.43640444223119e-06	SLAMF1_F24
455044	cg08556156	-5.98825377123692e-06	SLAMF1_F24
455045	cg15090337	-1.94941149118467e-06	SLAMF1_F24
455046	cg22700301	-5.72561386948415e-07	SLAMF1_F24
455047	cg00157864	3.28349223038729e-06	SLAMF1_F24
455048	cg14977769	-6.67349051706698e-06	SLAMF1_F24
455049	cg22110888	3.271891529246e-06	SLAMF1_F24
455050	cg13039666	1.83085544997927e-06	SLAMF1_F24
455051	cg26708483	8.30114966675549e-06	SLAMF1_F24
455052	cg08927975	2.26134336725744e-06	SLAMF1_F24
455053	cg18025438	4.18354210261144e-06	SLAMF1_F24
455054	cg00155345	-2.96507573375121e-08	SLAMF1_F24
455055	cg09030517	3.05599693028212e-06	SLAMF1_F24
455056	cg04193909	-1.53690633152336e-06	SLAMF1_F24
455057	cg15098940	-8.33455633737837e-06	SLAMF1_F24
455058	cg04090392	2.5829658297036e-06	SLAMF1_F24
455059	cg22738770	3.22257016700749e-06	SLAMF1_F24
455060	cg19585442	3.80268117525625e-06	SLAMF1_F24
455061	cg25019526	6.2401798335221e-07	SLAMF1_F24
455062	cg11017804	3.95691035456163e-06	SLAMF1_F24
455063	cg02784302	-6.75088042802013e-06	SLAMF1_F24
455064	cg26977811	-1.35787193046772e-06	SLAMF1_F24
455065	cg07590839	-5.81014967467822e-08	SLAMF1_F24
455066	cg18067134	-1.218435221054e-05	SLAMF1_F24
455067	cg09880891	8.6204802740468e-06	SLAMF1_F24
455068	cg05196187	3.848321535901e-07	SLAMF1_F24
455069	cg08446993	2.2070110149182e-06	SLAMF1_F24
455070	cg19333194	1.34621578061848e-06	SLAMF1_F24
455071	cg04675747	-7.17320604453895e-06	SLAMF1_F24
455072	cg10838535	-1.63332727849853e-07	SLAMF1_F24
455073	cg19843166	-3.97080632861668e-06	SLAMF1_F24
455074	cg04397457	4.20859799497405e-06	SLAMF1_F24
455075	cg18845355	1.8223571056609e-06	SLAMF1_F24
455076	cg07621645	-8.20877447032291e-07	SLAMF1_F24
455077	cg02174659	-1.09975825656413e-06	SLAMF1_F24
455078	cg12098187	-2.94081625386609e-06	SLAMF1_F24
455079	cg13965049	-1.99930766487076e-06	SLAMF1_F24
455080	cg23846779	1.90872357144816e-06	SLAMF1_F24
455081	cg09217581	-3.28469070146224e-07	SLAMF1_F24
455082	cg08376191	-3.14017306316623e-07	SLAMF1_F24
455083	cg00118808	1.17675501728202e-07	SLAMF1_F24
455084	cg07598199	-7.53355487248289e-08	SLAMF1_F24
455085	cg08943107	8.69558790469077e-07	SLAMF1_F24
455086	cg21719937	2.35234846413321e-06	SLAMF1_F24
455087	cg16549587	6.00112267467446e-07	SLAMF1_F24
455088	cg03330558	2.56896934565221e-06	SLAMF1_F24
455089	cg13842514	1.51140040756208e-07	SLAMF1_F24
455090	cg05540242	-7.84961785995339e-07	SLAMF1_F24
455091	cg04141008	2.56391126983885e-07	SLAMF1_F24
455092	cg19959519	1.16583258044948e-06	SLAMF1_F24
455093	cg25426302	2.30580737018198e-06	SLAMF1_F24
455094	cg08950352	-1.52472182200366e-06	SLAMF1_F24
455095	cg04297410	-1.24155000321943e-06	SLAMF1_F24
455096	cg24510494	2.16835266840314e-06	SLAMF1_F24
455097	cg05578055	2.43859023917399e-07	SLAMF1_F24
455098	cg03087880	-1.04125623433325e-06	SLAMF1_F24
455099	cg13149979	3.29538605551422e-06	SLAMF1_F24
455100	cg01592682	-5.17606985241097e-07	SLAMF1_F24
455101	cg18591235	-1.94296938077271e-08	SLAMF1_F24
455102	cg13830610	-8.2069911518262e-07	SLAMF1_F24
455103	cg21497450	6.54474448053682e-06	SLAMF1_F24
455104	cg04259326	3.57827521355347e-07	SLAMF1_F24
455105	cg19640556	4.36578201633458e-06	SLAMF1_F24
455106	cg04233270	-3.90488743576402e-07	SLAMF1_F24
455107	cg01218431	2.68921010687522e-06	SLAMF1_F24
455108	cg23893332	-1.44129015820407e-07	SLAMF1_F24
455109	cg15878300	1.51706023561227e-06	SLAMF1_F24
455110	cg06105699	4.86588964931853e-06	SLAMF1_F24
455111	cg14172454	-5.31663101926341e-07	SLAMF1_F24
455112	cg00462559	-1.12990308228722e-06	SLAMF1_F24
455113	cg12176654	-4.72522465811946e-06	SLAMF1_F24
455114	cg25562878	-2.02229247028308e-06	SLAMF1_F24
455115	cg15980576	-5.71133052708595e-06	SLAMF1_F24
455116	cg20915874	3.03272903118289e-06	SLAMF1_F24
455117	cg09005221	2.23270411361349e-06	SLAMF1_F24
455118	cg06862049	1.2477212614015e-06	SLAMF1_F24
455119	cg01753252	8.30991109880291e-07	SLAMF1_F24
455120	cg18583918	-9.68263680283199e-07	SLAMF1_F24
455121	cg01173941	3.28648023322386e-06	SLAMF1_F24
455122	cg06406278	3.09472999645587e-06	SLAMF1_F24
455123	cg05719877	-3.57393170790705e-08	SLAMF1_F24
455124	cg18246442	7.64512611398631e-07	SLAMF1_F24
455125	cg13110623	-4.61504151970817e-06	SLAMF1_F24
455126	cg25904533	-7.48350208602893e-06	SLAMF1_F24
455127	cg24048200	6.4015750451992e-07	SLAMF1_F24
455128	cg18378494	4.86386790861113e-08	SLAMF1_F24
455129	cg05598083	-4.50788839832191e-06	SLAMF1_F24
455130	cg16817502	8.03269583811879e-07	SLAMF1_F24
455131	cg22179895	-1.63142561844912e-06	SLAMF1_F24
455132	cg23633624	4.49508073662035e-08	SLAMF1_F24
455133	cg02825052	-1.94910954153297e-06	SLAMF1_F24
455134	cg21286402	1.03644160299946e-06	SLAMF1_F24
455135	cg01020706	4.11133231663446e-06	SLAMF1_F24
455136	cg21887530	3.4013166799727e-06	SLAMF1_F24
455137	cg19144827	2.05397386081111e-06	SLAMF1_F24
455138	cg26314823	-9.98211180868007e-07	SLAMF1_F24
455139	cg20249458	2.4678118374707e-06	SLAMF1_F24
455140	cg08368934	-3.97128899663521e-06	SLAMF1_F24
455141	cg14682985	1.48173225017597e-06	SLAMF1_F24
455142	cg08989195	4.32764033186237e-06	SLAMF1_F24
455143	cg19855052	3.36143167880263e-06	SLAMF1_F24
455144	cg16971114	-1.0221681939603e-06	SLAMF1_F24
455145	cg18603056	5.20261684859391e-07	SLAMF1_F24
455146	cg12637397	2.73932392724464e-06	SLAMF1_F24
455147	cg07890336	-1.69625102426026e-07	SLAMF1_F24
455148	cg17312536	6.19437306164017e-07	SLAMF1_F24
455149	cg02315899	-6.40810045569936e-07	SLAMF1_F24
455150	cg21601032	7.17093145008293e-06	SLAMF1_F24
455151	cg11854917	1.08475631219581e-07	SLAMF1_F24
455152	cg09230903	-1.18302922047708e-07	SLAMF1_F24
455153	cg25339368	9.10794987073212e-06	SLAMF1_F24
455154	cg19033444	-1.64074236202021e-06	SLAMF1_F24
455155	cg08256065	-6.60567820469709e-07	SLAMF1_F24
455156	cg07890797	1.569232566106e-06	SLAMF1_F24
455157	cg00130309	2.65744691757657e-07	SLAMF1_F24
455158	cg13494355	4.59649555693677e-07	SLAMF1_F24
455159	cg25350511	3.92026587120029e-06	SLAMF1_F24
455160	cg14611174	1.31934560904638e-06	SLAMF1_F24
455161	cg20589096	2.92450837173252e-08	SLAMF1_F24
455162	cg11403689	-3.87369525183445e-08	SLAMF1_F24
455163	cg11080570	1.62639926531899e-07	SLAMF1_F24
455164	cg15362455	1.69916434171744e-06	SLAMF1_F24
455165	cg15480114	-2.85193728016656e-07	SLAMF1_F24
455166	cg00823526	1.46578586038773e-06	SLAMF1_F24
455167	cg11554489	1.22743082477477e-06	SLAMF1_F24
455168	cg03164805	4.50432241571952e-06	SLAMF1_F24
455169	cg25037956	-1.73352664211156e-06	SLAMF1_F24
455170	cg09302120	-2.54312594413459e-07	SLAMF1_F24
455171	cg04617251	-5.83309086978541e-07	SLAMF1_F24
455172	cg26633764	4.09423501512858e-06	SLAMF1_F24
455173	cg24195524	1.51904802058854e-06	SLAMF1_F24
455174	cg23961517	-6.25921278403461e-07	SLAMF1_F24
455175	cg12576974	-2.90735949968911e-06	SLAMF1_F24
455176	cg03024372	-3.02252971331745e-07	SLAMF1_F24
455177	cg17933107	-3.24417845161809e-07	SLAMF1_F24
455178	cg05052969	2.59620440279567e-06	SLAMF1_F24
455179	cg10642375	1.81074399204164e-06	SLAMF1_F24
455180	cg17921548	1.02458953111438e-06	SLAMF1_F24
455181	cg07898108	5.5594509298327e-06	SLAMF1_F24
455182	cg21030970	-3.12527624686174e-07	SLAMF1_F24
455183	cg09592958	5.012672472019e-06	SLAMF1_F24
455184	cg03066930	-1.38334976978741e-07	SLAMF1_F24
455185	cg18185885	1.80877047323341e-06	SLAMF1_F24
455186	cg03498773	-2.56315458725715e-07	SLAMF1_F24
455187	cg22365282	3.5694199502495e-06	SLAMF1_F24
455188	cg10370660	1.13670233477632e-06	SLAMF1_F24
455189	cg13427748	5.03725728719877e-06	SLAMF1_F24
455190	cg27193021	4.45620862720206e-07	SLAMF1_F24
455191	cg26500080	-9.67608720217902e-07	SLAMF1_F24
455192	cg09749256	3.02019963862201e-06	SLAMF1_F24
455193	cg10042132	-8.31200324803154e-08	SLAMF1_F24
455194	cg11230154	-1.64526428159471e-06	SLAMF1_F24
455195	cg02456552	-6.50255419382544e-06	SLAMF1_F24
455196	cg12139446	4.3282999144871e-07	SLAMF1_F24
455197	cg13397515	-1.56806735235788e-06	SLAMF1_F24
455198	cg26034799	6.45583727840402e-06	SLAMF1_F24
455199	cg11461580	-5.05143999323518e-07	SLAMF1_F24
455200	cg16438674	6.39292473665016e-06	SLAMF1_F24
455201	cg21705669	-5.35734357856973e-06	SLAMF1_F24
455202	cg13920440	-1.08873387779126e-07	SLAMF1_F24
455203	cg10603156	-3.47266479569064e-06	SLAMF1_F24
455204	cg20564474	3.55964177771667e-07	SLAMF1_F24
455205	cg14223098	-1.10471202111002e-06	SLAMF1_F24
455206	cg22057462	-1.16432727518146e-06	SLAMF1_F24
455207	cg06169284	-2.70700289043583e-06	SLAMF1_F24
455208	cg18353405	-3.73177488669808e-06	SLAMF1_F24
455209	cg25246876	-1.34896340561295e-06	SLAMF1_F24
455210	cg19665756	2.47163250664583e-06	SLAMF1_F24
455211	cg19766975	6.67814775846034e-07	SLAMF1_F24
455212	cg00739149	8.54693400027336e-06	SLAMF1_F24
455213	cg03466032	-2.36183932646846e-07	SLAMF1_F24
455214	cg11568034	7.60374806313508e-07	SLAMF1_F24
455215	cg20154403	-2.14463290491975e-06	SLAMF1_F24
455216	cg08779649	2.1596692768192e-05	SLAMF1_F24
455217	cg23549579	1.24271069351642e-06	SLAMF1_F24
455218	cg10332597	1.0912105377674e-06	SLAMF1_F24
455219	cg13029429	5.67945241179352e-06	SLAMF1_F24
455220	cg03077730	-9.84381212333436e-07	SLAMF1_F24
455221	cg08243468	-2.08691946426584e-06	SLAMF1_F24
455222	cg04886849	-1.06593506776693e-06	SLAMF1_F24
455223	cg23305567	-4.79476798432495e-08	SLAMF1_F24
455224	cg22382412	-7.07074533163936e-08	SLAMF1_F24
455225	cg26640895	-1.89931194699953e-08	SLAMF1_F24
455226	cg01454004	3.24655544756104e-08	SLAMF1_F24
455227	cg17380867	-8.54231879529857e-07	SLAMF1_F24
455228	cg06345027	3.12203556597847e-07	SLAMF1_F24
455229	cg15045153	-3.6961922094293e-06	SLAMF1_F24
455230	cg10236780	-8.25216804017085e-06	SLAMF1_F24
455231	cg08904532	-3.32709067173082e-06	SLAMF1_F24
455232	cg09810089	1.60988687873712e-06	SLAMF1_F24
455233	cg12671627	-9.39312999778168e-08	SLAMF1_F24
455234	cg16020840	2.89889811916567e-08	SLAMF1_F24
455235	cg25552605	1.56053014249279e-06	SLAMF1_F24
455236	cg16995606	7.55275857269456e-08	SLAMF1_F24
455237	cg27031254	-1.05802126661986e-06	SLAMF1_F24
455238	cg22734676	-7.106461614375e-07	SLAMF1_F24
455239	cg23065364	-4.58046804645593e-06	SLAMF1_F24
455240	cg16676595	-7.35310597191861e-06	SLAMF1_F24
455241	cg11154070	2.10569880997456e-06	SLAMF1_F24
455242	cg18665350	3.10782242358904e-06	SLAMF1_F24
455243	cg15586420	9.95363080109462e-07	SLAMF1_F24
455244	cg24921795	-1.28984411844004e-06	SLAMF1_F24
455245	cg24662653	-6.11788157449522e-08	SLAMF1_F24
455246	cg06890106	-3.31656631746055e-06	SLAMF1_F24
455247	cg13357383	6.34806070657398e-06	SLAMF1_F24
455248	cg03207265	-2.27716771502226e-06	SLAMF1_F24
455249	cg26566415	8.80828622689773e-08	SLAMF1_F24
455250	cg03017594	2.34765045467457e-06	SLAMF1_F24
455251	cg19863395	8.43847239475864e-07	SLAMF1_F24
455252	cg18759990	5.53826115139613e-07	SLAMF1_F24
455253	cg20472939	-3.0835696752202e-06	SLAMF1_F24
455254	cg11988308	4.00079422120753e-07	SLAMF1_F24
455255	cg17866734	2.05482611949806e-07	SLAMF1_F24
455256	cg14609721	-1.44252020716114e-06	SLAMF1_F24
455257	cg14819958	-7.72229606756345e-08	SLAMF1_F24
455258	cg21821231	4.93851930896014e-06	SLAMF1_F24
455259	cg12723829	2.20933953020002e-06	SLAMF1_F24
455260	cg25052374	7.42293198309583e-06	SLAMF1_F24
455261	cg02212084	1.9923662065827e-06	SLAMF1_F24
455262	cg21461685	-1.54078415861941e-06	SLAMF1_F24
455263	cg01782749	-2.14913681195175e-08	SLAMF1_F24
455264	cg04679031	-5.89838702790483e-08	SLAMF1_F24
455265	cg13064049	-4.90392767133975e-07	SLAMF1_F24
455266	cg11463057	2.18583248703292e-05	SLAMF1_F24
455267	cg00519750	-2.82314885502534e-06	SLAMF1_F24
455268	cg25536887	-7.88906853610285e-06	SLAMF1_F24
455269	cg00168082	-3.53978037607521e-06	SLAMF1_F24
455270	cg09661503	1.221503855272e-06	SLAMF1_F24
455271	cg19239253	-3.74871858136886e-07	SLAMF1_F24
455272	cg10066481	1.26059069924249e-06	SLAMF1_F24
455273	cg07384080	1.08229359872259e-06	SLAMF1_F24
455274	cg06192079	-2.92718936928891e-06	SLAMF1_F24
455275	cg26003961	1.1865032543627e-06	SLAMF1_F24
455276	cg23806636	4.45956767747729e-06	SLAMF1_F24
455277	cg24856447	2.91659984215024e-06	SLAMF1_F24
455278	cg10062761	1.73019642422847e-06	SLAMF1_F24
455279	cg22442197	-1.03537920387608e-05	SLAMF1_F24
455280	cg16598790	-2.85608530044651e-06	SLAMF1_F24
455281	cg09869144	-3.81536105341323e-07	SLAMF1_F24
455282	cg22399423	-7.29483318603721e-07	SLAMF1_F24
455283	cg24533526	1.6674826783319e-05	SLAMF1_F24
455284	cg06970454	-1.37583116554797e-06	SLAMF1_F24
455285	cg07814886	-1.80522730313325e-06	SLAMF1_F24
455286	cg13912117	1.5129193246898e-06	SLAMF1_F24
455287	cg26147947	2.44371658983489e-06	SLAMF1_F24
455288	cg21884613	-1.31963380239663e-07	SLAMF1_F24
455289	cg13590259	1.16504186860411e-06	SLAMF1_F24
455290	cg09736951	1.8724280631007e-06	SLAMF1_F24
455291	cg11759480	2.77127076355542e-06	SLAMF1_F24
455292	cg22855021	2.49559267832394e-06	SLAMF1_F24
455293	cg01684706	2.5696062397653e-06	SLAMF1_F24
455294	cg00228281	5.53268955876014e-06	SLAMF1_F24
455295	cg03501332	-3.58455878903705e-06	SLAMF1_F24
455296	cg19547610	-2.55358381639203e-06	SLAMF1_F24
455297	cg09324712	-5.27732947075311e-06	SLAMF1_F24
455298	cg18065217	-5.31911969006466e-07	SLAMF1_F24
455299	cg19384512	-3.82356126554081e-06	SLAMF1_F24
455300	cg16384492	-2.69903610479359e-06	SLAMF1_F24
455301	cg04266901	-1.18080268348008e-06	SLAMF1_F24
455302	cg12637942	-1.07832570517342e-08	SLAMF1_F24
455303	cg21723780	9.39269802345751e-07	SLAMF1_F24
455304	cg19846326	1.6729026224181e-06	SLAMF1_F24
455305	cg06246510	1.58561996067248e-07	SLAMF1_F24
455306	cg16755067	1.57356896101558e-06	SLAMF1_F24
455307	cg01843515	-1.33820945273052e-06	SLAMF1_F24
455308	cg14369798	5.98056466837444e-07	SLAMF1_F24
455309	cg07440648	-1.00813599836247e-07	SLAMF1_F24
455310	cg26928501	-2.83067278595386e-06	SLAMF1_F24
455311	cg04608651	-2.33749857916632e-07	SLAMF1_F24
455312	cg20570162	-3.28756520730566e-08	SLAMF1_F24
455313	cg07294132	9.87953305157268e-07	SLAMF1_F24
455314	cg16748666	2.86381106786098e-06	SLAMF1_F24
455315	cg04456036	-2.71347082906144e-07	SLAMF1_F24
455316	cg13663644	1.47473603437247e-06	SLAMF1_F24
455317	cg21694330	2.08753352863319e-06	SLAMF1_F24
455318	cg10198211	1.90328437800059e-06	SLAMF1_F24
455319	cg00238770	-3.36996420128299e-07	SLAMF1_F24
455320	cg13427487	6.09592238705198e-06	SLAMF1_F24
455321	cg07312178	-6.05450932310238e-07	SLAMF1_F24
455322	cg06268174	-5.99449314198337e-09	SLAMF1_F24
455323	cg12078031	-2.54817064538065e-07	SLAMF1_F24
455324	cg10761523	1.55083745609108e-06	SLAMF1_F24
455325	cg09810141	1.09209242080526e-06	SLAMF1_F24
455326	cg05875719	5.64083902181723e-06	SLAMF1_F24
455327	cg13541146	7.20251520274295e-06	SLAMF1_F24
455328	cg03039519	-1.69883019629503e-07	SLAMF1_F24
455329	cg10813134	5.28789233761746e-06	SLAMF1_F24
455330	cg03096273	-1.14564919086734e-06	SLAMF1_F24
455331	cg25314150	-7.79255950508032e-06	SLAMF1_F24
455332	cg07681260	1.25392995853152e-05	SLAMF1_F24
455333	cg11148364	3.72308240111331e-06	SLAMF1_F24
455334	cg08610354	8.46319578670691e-08	SLAMF1_F24
455335	cg07179548	-5.2377548540413e-08	SLAMF1_F24
455336	cg07582047	-3.60820059350006e-08	SLAMF1_F24
455337	cg21517502	5.01629361346336e-07	SLAMF1_F24
455338	cg01910484	-1.31910592265826e-06	SLAMF1_F24
455339	cg20330126	-2.24513395128587e-06	SLAMF1_F24
455340	cg02056682	-5.92092135229286e-07	SLAMF1_F24
455341	cg11940040	-5.84976720636268e-06	SLAMF1_F24
455342	cg05497451	1.74318695560999e-07	SLAMF1_F24
455343	cg06888209	1.57261643566795e-06	SLAMF1_F24
455344	cg12403956	1.29666380558178e-06	SLAMF1_F24
455345	cg01594290	-3.69762390080193e-07	SLAMF1_F24
455346	cg05810476	4.24708530061624e-06	SLAMF1_F24
455347	cg15314827	2.65682040244301e-06	SLAMF1_F24
455348	cg10644115	3.16742062495556e-06	SLAMF1_F24
455349	cg08841098	-1.78730593543653e-06	SLAMF1_F24
455350	cg21285936	-2.86907113275799e-06	SLAMF1_F24
455351	cg21044104	1.49445708238639e-06	SLAMF1_F24
455352	cg07008544	-1.78685221378829e-06	SLAMF1_F24
455353	cg13436750	4.74926685915545e-07	SLAMF1_F24
455354	cg08053129	-3.4090359085347e-07	SLAMF1_F24
455355	cg07243041	3.10277959238666e-06	SLAMF1_F24
455356	cg02133070	-2.75828216264856e-06	SLAMF1_F24
455357	cg23170280	4.45482128606092e-07	SLAMF1_F24
455358	cg16511985	9.91677817453556e-06	SLAMF1_F24
455359	cg15320447	4.52085097811485e-06	SLAMF1_F24
455360	cg05887576	-2.61887979604828e-07	SLAMF1_F24
455361	cg02438950	3.04840321283973e-06	SLAMF1_F24
455362	cg02010462	4.56213044976163e-06	SLAMF1_F24
455363	cg03443331	-8.05858444715203e-07	SLAMF1_F24
455364	cg19401060	-1.61695733037455e-06	SLAMF1_F24
455365	cg08035970	4.34271723892546e-08	SLAMF1_F24
455366	cg16931664	8.39597324989521e-06	SLAMF1_F24
455367	cg21078654	3.37362774164416e-08	SLAMF1_F24
455368	cg02675466	-6.00201484267397e-06	SLAMF1_F24
455369	cg24532782	-1.30151645288879e-06	SLAMF1_F24
455370	cg19693890	1.11598696463826e-06	SLAMF1_F24
455371	cg16066505	3.49523882505743e-06	SLAMF1_F24
455372	cg15444811	4.80856021395844e-06	SLAMF1_F24
455373	cg07467323	-1.43580600390731e-06	SLAMF1_F24
455374	cg09153889	1.34428747130614e-06	SLAMF1_F24
455375	cg10988062	-9.47043806723303e-07	SLAMF1_F24
455376	cg10900402	-8.4366880400408e-07	SLAMF1_F24
455377	cg25285646	4.47358844468011e-06	SLAMF1_F24
455378	cg26984293	-1.44097206924119e-06	SLAMF1_F24
455379	cg16082393	9.16607220247593e-07	SLAMF1_F24
455380	cg16118368	2.9811119724545e-06	SLAMF1_F24
455381	cg13612896	-2.39952859219876e-06	SLAMF1_F24
455382	cg25412377	-2.00167350330569e-06	SLAMF1_F24
455383	cg08123207	2.99347968088925e-07	SLAMF1_F24
455384	cg14051161	-1.43118635944958e-06	SLAMF1_F24
455385	cg08568555	-5.32192237527336e-07	SLAMF1_F24
455386	cg22814564	-7.03049462372495e-07	SLAMF1_F24
455387	cg16092135	1.02562612586461e-05	SLAMF1_F24
455388	cg21647170	7.38140605326388e-07	SLAMF1_F24
455389	cg26722179	2.56784738030297e-06	SLAMF1_F24
455390	cg03810769	-7.02521473287852e-06	SLAMF1_F24
455391	cg17001799	3.65793313149334e-06	SLAMF1_F24
455392	cg06443279	-5.42218462425798e-06	SLAMF1_F24
455393	cg07406223	7.58459315549474e-07	SLAMF1_F24
455394	cg02399415	2.90474820337826e-06	SLAMF1_F24
455395	cg08400124	-7.96378729185572e-07	SLAMF1_F24
455396	cg03127034	-3.79936095515126e-06	SLAMF1_F24
455397	cg04408200	-1.87571176470082e-06	SLAMF1_F24
455398	cg00401091	5.26352378867417e-07	SLAMF1_F24
455399	cg03311627	1.37372309614248e-07	SLAMF1_F24
455400	cg02171521	8.44453231591579e-07	SLAMF1_F24
455401	cg26612129	1.90993403956206e-06	SLAMF1_F24
455402	cg01088827	2.82918459111261e-06	SLAMF1_F24
455403	cg06154002	-8.28844874120846e-06	SLAMF1_F24
455404	cg24729635	5.79061796486273e-06	SLAMF1_F24
455405	cg09081994	6.44291564886305e-06	SLAMF1_F24
455406	cg09502339	8.95494873276505e-07	SLAMF1_F24
455407	cg10544386	3.35744556439093e-07	SLAMF1_F24
455408	cg09981464	4.79156893361381e-06	SLAMF1_F24
455409	cg12162860	2.74661463550989e-06	SLAMF1_F24
455410	cg18732047	9.78566216223915e-06	SLAMF1_F24
455411	cg07763337	-6.22657290998283e-06	SLAMF1_F24
455412	cg27373657	-2.0985649601076e-07	SLAMF1_F24
455413	cg24340333	-7.32159708726833e-07	SLAMF1_F24
455414	cg19823971	-2.98096008312244e-06	SLAMF1_F24
455415	cg16925811	3.08117873801423e-06	SLAMF1_F24
455416	cg14678550	-1.88293218617392e-06	SLAMF1_F24
455417	cg07682434	-4.02958917353024e-06	SLAMF1_F24
455418	cg23785897	-7.44206481944211e-07	SLAMF1_F24
455419	cg00248795	-9.36302334788606e-07	SLAMF1_F24
455420	cg05291862	6.84615279278469e-07	SLAMF1_F24
455421	cg01441927	-2.94741036278431e-06	SLAMF1_F24
455422	cg03737241	2.54271940509742e-06	SLAMF1_F24
455423	cg06636354	-1.31151667187777e-07	SLAMF1_F24
455424	cg08537312	-1.70404852434163e-06	SLAMF1_F24
455425	cg02500267	-3.9623075005639e-07	SLAMF1_F24
455426	cg12570166	3.31401258081472e-06	SLAMF1_F24
455427	cg23204512	2.17221189962475e-06	SLAMF1_F24
455428	cg02907367	1.23065884088283e-06	SLAMF1_F24
455429	cg05172887	-1.62652602339665e-06	SLAMF1_F24
455430	cg00475320	-3.63211121523739e-06	SLAMF1_F24
455431	cg13505986	-6.92607976601655e-07	SLAMF1_F24
455432	cg09362722	-2.71959761852533e-07	SLAMF1_F24
455433	cg01529538	-2.50179292908584e-07	SLAMF1_F24
455434	cg19676227	1.56519634245342e-07	SLAMF1_F24
455435	cg21462752	4.60850701628312e-07	SLAMF1_F24
455436	cg02202600	1.86470068128555e-07	SLAMF1_F24
455437	cg14273116	4.95473007757755e-06	SLAMF1_F24
455438	cg12468639	6.56828323712717e-07	SLAMF1_F24
455439	cg21853693	2.1000896445545e-06	SLAMF1_F24
455440	cg13278334	-2.95877820748631e-07	SLAMF1_F24
455441	cg01919254	6.48267796104835e-06	SLAMF1_F24
455442	cg03118682	4.45264627929377e-06	SLAMF1_F24
455443	cg06748470	2.43982567880903e-06	SLAMF1_F24
455444	cg04597985	2.54855602951386e-06	SLAMF1_F24
455445	cg24858738	-1.45726996992699e-06	SLAMF1_F24
455446	cg19879479	2.02187874981527e-06	SLAMF1_F24
455447	cg10614856	9.79786291923638e-07	SLAMF1_F24
455448	cg22227726	1.79836293990211e-06	SLAMF1_F24
455449	cg05881290	-1.82366092547948e-06	SLAMF1_F24
455450	cg02281662	-3.22173533361605e-08	SLAMF1_F24
455451	cg09144226	4.26413895946754e-06	SLAMF1_F24
455452	cg13790603	1.33317628979557e-06	SLAMF1_F24
455453	cg23755398	-9.31409899635698e-07	SLAMF1_F24
455454	cg10648817	-3.36927383399711e-06	SLAMF1_F24
455455	cg10136325	7.70432486951709e-07	SLAMF1_F24
455456	cg26761169	3.4304261079973e-06	SLAMF1_F24
455457	cg21408513	-4.26597311860455e-07	SLAMF1_F24
455458	cg16661522	1.51417441196583e-05	SLAMF1_F24
455459	cg09538777	6.22417863518879e-06	SLAMF1_F24
455460	cg11223196	1.25581769781802e-06	SLAMF1_F24
455461	cg10100424	9.94348799041496e-07	SLAMF1_F24
455462	cg25557661	3.75695641416527e-06	SLAMF1_F24
455463	cg24760735	-8.03017365593175e-06	SLAMF1_F24
455464	cg08787837	9.07376077850091e-07	SLAMF1_F24
455465	cg17625824	8.13743171485241e-07	SLAMF1_F24
455466	cg13260645	9.68536432142994e-07	SLAMF1_F24
455467	cg06695406	7.75783461207951e-06	SLAMF1_F24
455468	cg14860074	-2.37263285511249e-06	SLAMF1_F24
455469	cg25727093	2.73414875222003e-06	SLAMF1_F24
455470	cg09182900	1.98041048960828e-06	SLAMF1_F24
455471	cg07881817	3.42692646104594e-06	SLAMF1_F24
455472	cg22834172	3.86582127201877e-07	SLAMF1_F24
455473	cg08231130	-5.76656178113229e-06	SLAMF1_F24
455474	cg13037462	2.87633403182589e-06	SLAMF1_F24
455475	cg19060108	1.87194208279074e-06	SLAMF1_F24
455476	cg17720087	-3.62744115657083e-06	SLAMF1_F24
455477	cg20261989	2.9704851085693e-07	SLAMF1_F24
455478	cg20085815	-2.82097145134199e-06	SLAMF1_F24
455479	cg04261082	3.23736842272501e-06	SLAMF1_F24
455480	cg18898282	3.10486797831578e-06	SLAMF1_F24
455481	cg06716411	-2.72170837809916e-06	SLAMF1_F24
455482	cg17408871	3.05099098527876e-06	SLAMF1_F24
455483	cg04255188	5.52765376043321e-06	SLAMF1_F24
455484	cg10456050	2.34964843800628e-06	SLAMF1_F24
455485	cg03467116	1.62477900935548e-06	SLAMF1_F24
455486	cg04092513	-5.7248852650685e-07	SLAMF1_F24
455487	cg21303296	-1.22733940068396e-06	SLAMF1_F24
455488	cg09755397	5.04343763654371e-06	SLAMF1_F24
455489	cg18130464	1.22120825971044e-06	SLAMF1_F24
455490	cg22354559	2.6724065629206e-06	SLAMF1_F24
455491	cg11033273	-7.02247924818195e-07	SLAMF1_F24
455492	cg10978599	1.28481779764001e-06	SLAMF1_F24
455493	cg16661004	7.15106451085133e-07	SLAMF1_F24
455494	cg19482759	1.20058091734444e-07	SLAMF1_F24
455495	cg12939191	2.61576934212983e-07	SLAMF1_F24
455496	cg20129909	4.82024989606393e-06	SLAMF1_F24
455497	cg14592798	1.3538982418635e-06	SLAMF1_F24
455498	cg08975094	-1.01517241499343e-06	SLAMF1_F24
455499	cg05543585	4.54658707758409e-06	SLAMF1_F24
455500	cg05053751	-1.54122150416033e-06	SLAMF1_F24
455501	cg14533644	6.54896965327864e-06	SLAMF1_F24
455502	cg11254234	-1.56677789704475e-07	SLAMF1_F24
455503	cg15835644	-6.714566458145e-08	SLAMF1_F24
455504	cg07472835	2.0367766340066e-07	SLAMF1_F24
455505	cg14514226	1.42304541602976e-06	SLAMF1_F24
455506	cg00358023	-6.70455813326262e-06	SLAMF1_F24
455507	cg12238416	-4.1207204328632e-06	SLAMF1_F24
455508	cg24096234	-1.39277486019056e-06	SLAMF1_F24
455509	cg13161590	-3.44666881827703e-06	SLAMF1_F24
455510	cg03630364	-6.04475455989486e-07	SLAMF1_F24
455511	cg02079831	1.33279184118941e-06	SLAMF1_F24
455512	cg08006659	3.47018462537199e-06	SLAMF1_F24
455513	cg25193319	3.25810835485546e-06	SLAMF1_F24
455514	cg16885734	-1.6309269551354e-07	SLAMF1_F24
455515	cg04558049	1.36372503025727e-06	SLAMF1_F24
455516	cg00055726	7.04357364181204e-06	SLAMF1_F24
455517	cg24749053	-1.78683096552398e-06	SLAMF1_F24
455518	cg07596787	-1.23451792484737e-06	SLAMF1_F24
455519	cg27316939	-1.02619072592496e-06	SLAMF1_F24
455520	cg18542599	-3.38142400209565e-07	SLAMF1_F24
455521	cg10456591	-5.05844890840374e-06	SLAMF1_F24
455522	cg21650975	-4.01979149291734e-07	SLAMF1_F24
455523	cg11841771	2.12216840739928e-06	SLAMF1_F24
455524	cg04950148	5.0576295007857e-06	SLAMF1_F24
455525	cg13131908	-6.3237392540298e-08	SLAMF1_F24
455526	cg08482670	-3.01850031014764e-07	SLAMF1_F24
455527	cg21026095	4.82155584884342e-06	SLAMF1_F24
455528	cg15692666	-4.42686436087545e-07	SLAMF1_F24
455529	cg16417831	-8.3460290881741e-07	SLAMF1_F24
455530	cg23520889	-1.23149318289262e-06	SLAMF1_F24
455531	cg10488276	-1.06915743877748e-07	SLAMF1_F24
455532	cg16653395	6.20873030944996e-08	SLAMF1_F24
455533	cg22839729	1.54199922887447e-07	SLAMF1_F24
455534	cg12302018	3.92463334323304e-06	SLAMF1_F24
455535	cg05365901	6.33858759378241e-06	SLAMF1_F24
455536	cg17572907	-1.9597397053022e-06	SLAMF1_F24
455537	cg23044270	-8.65028119791042e-07	SLAMF1_F24
455538	cg01229658	2.94581382853342e-06	SLAMF1_F24
455539	cg00037317	-1.11278631034968e-05	SLAMF1_F24
455540	cg10860527	-1.15227356605117e-06	SLAMF1_F24
455541	cg25843705	-8.55327790539419e-08	SLAMF1_F24
455542	cg24858658	-8.80415646360561e-07	SLAMF1_F24
455543	cg26366347	8.78605191308754e-09	SLAMF1_F24
455544	cg18387839	1.32387691328155e-06	SLAMF1_F24
455545	cg12384462	3.19716378059435e-06	SLAMF1_F24
455546	cg05402622	-4.05840276832432e-06	SLAMF1_F24
455547	cg22035278	-6.64388058409882e-06	SLAMF1_F24
455548	cg23668805	-1.07054837983524e-07	SLAMF1_F24
455549	cg00148881	-9.54626116752456e-07	SLAMF1_F24
455550	cg22046121	-1.13672732988518e-06	SLAMF1_F24
455551	cg25953789	1.50581734687089e-06	SLAMF1_F24
455552	cg17569173	-2.53280830564026e-07	SLAMF1_F24
455553	cg04764131	1.47784053474397e-07	SLAMF1_F24
455554	cg14843982	3.07012993312254e-06	SLAMF1_F24
455555	cg14220081	-3.67894933739728e-07	SLAMF1_F24
455556	cg03879251	-3.87222477602935e-06	SLAMF1_F24
455557	cg08125031	-7.57785648582877e-07	SLAMF1_F24
455558	cg09659734	8.56210877906733e-07	SLAMF1_F24
455559	cg14312323	2.57366777005358e-06	SLAMF1_F24
455560	cg08671003	-7.51495571710531e-07	SLAMF1_F24
455561	cg23002268	-1.1855320010368e-07	SLAMF1_F24
455562	cg18009127	2.26928684744175e-07	SLAMF1_F24
455563	cg25476221	-3.88110717715514e-08	SLAMF1_F24
455564	cg22103999	5.59119700328271e-07	SLAMF1_F24
455565	cg13424302	4.67467293130497e-06	SLAMF1_F24
455566	cg09592224	-1.02910709668322e-06	SLAMF1_F24
455567	cg04110098	4.61148482095479e-07	SLAMF1_F24
455568	cg17073432	-1.95697695288624e-08	SLAMF1_F24
455569	cg20174730	-1.4394641063674e-06	SLAMF1_F24
455570	cg25283258	-1.67428886813153e-06	SLAMF1_F24
455571	cg26884806	6.12194525539872e-06	SLAMF1_F24
455572	cg11734411	6.19221399418676e-06	SLAMF1_F24
455573	cg19552836	-2.84682453746704e-06	SLAMF1_F24
455574	cg10328157	9.40246133876043e-07	SLAMF1_F24
455575	cg24179825	-1.78681952481805e-06	SLAMF1_F24
455576	cg13292098	1.03162010698564e-06	SLAMF1_F24
455577	cg19916364	-1.73123503812958e-06	SLAMF1_F24
455578	cg20993262	-1.75200437075731e-06	SLAMF1_F24
455579	cg25739016	2.280828248119e-06	SLAMF1_F24
455580	cg07513034	-2.32386225666596e-06	SLAMF1_F24
455581	cg08182409	5.66751474548739e-06	SLAMF1_F24
455582	cg26665701	-1.85835573000988e-07	SLAMF1_F24
455583	cg10894063	-1.91182774961208e-07	SLAMF1_F24
455584	cg23290960	-3.94249417830657e-06	SLAMF1_F24
455585	cg06130159	4.02339901841886e-07	SLAMF1_F24
455586	cg06590444	-6.07853571787345e-06	SLAMF1_F24
455587	cg08559459	9.92951073052594e-07	SLAMF1_F24
455588	cg09012141	3.89251916147409e-06	SLAMF1_F24
455589	cg12813185	1.57963371746589e-06	SLAMF1_F24
455590	cg26081841	1.33225094786536e-06	SLAMF1_F24
455591	cg17219331	-1.7591454532333e-07	SLAMF1_F24
455592	cg09851632	4.3725681154653e-07	SLAMF1_F24
455593	cg09629082	-7.34155664742461e-07	SLAMF1_F24
455594	cg23669228	-4.65391779932929e-07	SLAMF1_F24
455595	cg07967058	-2.39561130939137e-06	SLAMF1_F24
455596	cg07897402	9.09333218246204e-06	SLAMF1_F24
455597	cg26043521	-9.67627724192216e-07	SLAMF1_F24
455598	cg05231631	2.45484368993495e-07	SLAMF1_F24
455599	cg19630102	-9.41656848468618e-08	SLAMF1_F24
455600	cg02182779	1.21355331451052e-06	SLAMF1_F24
455601	cg12372138	1.73936613441624e-06	SLAMF1_F24
455602	cg19640374	3.94254022645672e-06	SLAMF1_F24
455603	cg03163819	5.37505140186895e-06	SLAMF1_F24
455604	cg09928731	3.23350224530576e-07	SLAMF1_F24
455605	cg27428955	2.86923684455244e-06	SLAMF1_F24
455606	cg15979732	-1.34900876167577e-06	SLAMF1_F24
455607	cg25670545	7.22827712249184e-06	SLAMF1_F24
455608	cg03881776	1.89968145651375e-06	SLAMF1_F24
455609	cg17999393	1.63564970234232e-07	SLAMF1_F24
455610	cg12728465	9.26835536350973e-06	SLAMF1_F24
455611	cg05904366	5.12852192430618e-07	SLAMF1_F24
455612	cg04131448	-1.28399617565327e-06	SLAMF1_F24
455613	cg05392803	-2.50731910039251e-06	SLAMF1_F24
455614	cg06465736	1.2285933337794e-06	SLAMF1_F24
455615	cg11355589	-7.83944226784988e-06	SLAMF1_F24
455616	cg01139503	-5.25273516566311e-07	SLAMF1_F24
455617	cg26415789	5.07934792468281e-06	SLAMF1_F24
455618	cg01912838	3.90372915241877e-06	SLAMF1_F24
455619	cg03883555	-3.3741752456399e-07	SLAMF1_F24
455620	cg12100006	3.09900106037666e-06	SLAMF1_F24
455621	cg20865740	5.39219116574502e-06	SLAMF1_F24
455622	cg27411982	9.10052906296026e-06	SLAMF1_F24
455623	cg22820257	2.47045625706688e-06	SLAMF1_F24
455624	cg12790134	1.99225085196929e-07	SLAMF1_F24
455625	cg13684240	-4.95909270640308e-06	SLAMF1_F24
455626	cg27065217	-9.30302644222723e-07	SLAMF1_F24
455627	cg09864211	-7.54276792981214e-06	SLAMF1_F24
455628	cg08569799	8.48679483655475e-08	SLAMF1_F24
455629	cg00843973	3.99470702347354e-06	SLAMF1_F24
455630	cg05713954	8.38288730897419e-06	SLAMF1_F24
455631	cg19616773	5.4388049213583e-07	SLAMF1_F24
455632	cg05008344	-2.85259204537294e-06	SLAMF1_F24
455633	cg08860296	-4.23185462759931e-06	SLAMF1_F24
455634	cg03539765	4.04216255278669e-06	SLAMF1_F24
455635	cg08495870	2.20519971331261e-06	SLAMF1_F24
455636	cg11769406	2.57658771322736e-08	SLAMF1_F24
455637	cg22654980	3.54683187854386e-06	SLAMF1_F24
455638	cg01041222	-1.17466175221572e-06	SLAMF1_F24
455639	cg13666729	1.55129359192127e-06	SLAMF1_F24
455640	cg08261620	1.28238075114056e-06	SLAMF1_F24
455641	cg07789792	-8.98986371865549e-06	SLAMF1_F24
455642	cg01486219	8.62227542785303e-07	SLAMF1_F24
455643	cg01571001	-1.30279353393994e-06	SLAMF1_F24
455644	cg22185100	3.00385400087356e-07	SLAMF1_F24
455645	cg03873475	4.98260879203707e-06	SLAMF1_F24
455646	cg20687848	-6.77782619336542e-06	SLAMF1_F24
455647	cg14871584	-2.69668390560563e-06	SLAMF1_F24
455648	cg15953038	1.15979768342895e-06	SLAMF1_F24
455649	cg09204484	3.72134008508006e-06	SLAMF1_F24
455650	cg11960243	-1.43748729200981e-05	SLAMF1_F24
455651	cg21546874	-6.74128028370618e-09	SLAMF1_F24
455652	cg03656863	6.36780435273804e-06	SLAMF1_F24
455653	cg05968179	8.98494652049393e-06	SLAMF1_F24
455654	cg14660710	1.6850043315164e-06	SLAMF1_F24
455655	cg26706077	1.24772608459086e-07	SLAMF1_F24
455656	cg21219327	2.4979741829978e-07	SLAMF1_F24
455657	cg08183300	3.65029985852014e-06	SLAMF1_F24
455658	cg05944207	2.49753325269986e-07	SLAMF1_F24
455659	cg24944521	-1.1266188017811e-05	SLAMF1_F24
455660	cg21441657	-9.17468734906582e-06	SLAMF1_F24
455661	cg09685601	7.39515341645937e-07	SLAMF1_F24
455662	cg12447832	4.57806810993048e-06	SLAMF1_F24
455663	cg25642616	7.35248312757268e-07	SLAMF1_F24
455664	cg12797152	1.17149923985159e-06	SLAMF1_F24
455665	cg18089047	2.21935472562648e-06	SLAMF1_F24
455666	cg12971487	-3.17565792257587e-06	SLAMF1_F24
455667	cg15511625	2.95672653844532e-06	SLAMF1_F24
455668	cg06095024	6.30296771193515e-06	SLAMF1_F24
455669	cg19392831	3.45547864209823e-06	SLAMF1_F24
455670	cg16043046	4.53381697648464e-07	SLAMF1_F24
455671	cg03433615	-5.285538263315e-07	SLAMF1_F24
455672	cg07462521	1.35665294339949e-06	SLAMF1_F24
455673	cg04290981	1.38141350120783e-06	SLAMF1_F24
455674	cg16077694	5.57679713230715e-07	SLAMF1_F24
455675	cg02702389	-3.16884079287358e-06	SLAMF1_F24
455676	cg02436400	9.13662647216169e-06	SLAMF1_F24
455677	cg22459236	2.3640618658442e-07	SLAMF1_F24
455678	cg00688323	-2.49332351982922e-06	SLAMF1_F24
455679	cg24636476	-7.93948996774492e-07	SLAMF1_F24
455680	cg26369045	2.63917958443233e-06	SLAMF1_F24
455681	cg03123268	3.47895367321753e-06	SLAMF1_F24
455682	cg11388699	4.73644985390123e-07	SLAMF1_F24
455683	cg03729941	4.8088788310007e-06	SLAMF1_F24
455684	cg22952142	5.04864661763255e-06	SLAMF1_F24
455685	cg24032252	1.13396662711628e-06	SLAMF1_F24
455686	cg27272293	1.86686853033572e-06	SLAMF1_F24
455687	cg21499470	-1.18256849674866e-06	SLAMF1_F24
455688	cg16540704	1.10250663205099e-06	SLAMF1_F24
455689	cg11768167	-6.3902938313046e-06	SLAMF1_F24
455690	cg19857227	7.35329547975811e-06	SLAMF1_F24
455691	cg09196883	-1.61917666223279e-06	SLAMF1_F24
455692	cg19074970	1.45291255067056e-07	SLAMF1_F24
455693	cg23244497	-1.21899693112769e-06	SLAMF1_F24
455694	cg00671224	-2.91801581142756e-06	SLAMF1_F24
455695	cg12587729	-4.18363197160083e-07	SLAMF1_F24
455696	cg07148467	4.02442759076434e-07	SLAMF1_F24
455697	cg24485332	-2.69152383688647e-08	SLAMF1_F24
455698	cg14228933	7.67985840015998e-06	SLAMF1_F24
455699	cg23442460	3.22729368306939e-06	SLAMF1_F24
455700	cg12478185	4.17430303581548e-06	SLAMF1_F24
455701	cg26161104	-4.78769239318602e-07	SLAMF1_F24
455702	cg05056390	1.34089404838253e-06	SLAMF1_F24
455703	cg05117620	-2.78498031298301e-06	SLAMF1_F24
455704	cg05346256	-8.31427025862325e-07	SLAMF1_F24
455705	cg25654072	-3.38117458170613e-06	SLAMF1_F24
455706	cg26634911	-1.23116925727394e-06	SLAMF1_F24
455707	cg09868559	5.45389387624992e-06	SLAMF1_F24
455708	cg17170583	9.13459844357065e-08	SLAMF1_F24
455709	cg07859364	2.78792302307243e-06	SLAMF1_F24
455710	cg05563388	1.10255361601948e-06	SLAMF1_F24
455711	cg16118747	-2.53332777812358e-06	SLAMF1_F24
455712	cg25310459	2.05077528134843e-06	SLAMF1_F24
455713	cg01320214	9.16141444338169e-07	SLAMF1_F24
455714	cg09103377	5.52062282803264e-06	SLAMF1_F24
455715	cg08796458	1.8884739269875e-06	SLAMF1_F24
455716	cg09890214	2.57890102832674e-07	SLAMF1_F24
455717	cg17158708	4.07328818486538e-06	SLAMF1_F24
455718	cg26531478	-2.18300348036997e-06	SLAMF1_F24
455719	cg19414591	7.59052534144038e-07	SLAMF1_F24
455720	cg05049329	-2.50596464666448e-07	SLAMF1_F24
455721	cg16346020	2.6679602713546e-07	SLAMF1_F24
455722	cg10668635	5.33853811211434e-07	SLAMF1_F24
455723	cg03850448	1.80208279726272e-06	SLAMF1_F24
455724	cg24962167	-1.09901006750578e-06	SLAMF1_F24
455725	cg24010529	7.98327816615832e-07	SLAMF1_F24
455726	cg03330625	9.60316877227345e-06	SLAMF1_F24
455727	cg26444148	2.32091333210253e-07	SLAMF1_F24
455728	cg12946829	-1.00626136099125e-06	SLAMF1_F24
455729	cg13870435	1.87200339087016e-06	SLAMF1_F24
455730	cg16231739	-8.07556875173827e-06	SLAMF1_F24
455731	cg15778610	-4.4335240180647e-06	SLAMF1_F24
455732	cg26923410	2.09463385040981e-06	SLAMF1_F24
455733	cg04615571	-8.23056469196055e-06	SLAMF1_F24
455734	cg08792272	-3.51526155944426e-06	SLAMF1_F24
455735	cg07179068	-1.20764974109121e-06	SLAMF1_F24
455736	cg16888730	5.45685585611597e-06	SLAMF1_F24
455737	cg25717473	2.17522494402134e-07	SLAMF1_F24
455738	cg13117809	7.40988843435408e-06	SLAMF1_F24
455739	cg26245416	-1.31955414450115e-06	SLAMF1_F24
455740	cg00297362	4.74887747077766e-06	SLAMF1_F24
455741	cg06994657	-2.50644281580586e-07	SLAMF1_F24
455742	cg19563270	4.3025801335556e-06	SLAMF1_F24
455743	cg12998896	5.35961678950621e-07	SLAMF1_F24
455744	cg03422213	8.93972977064363e-08	SLAMF1_F24
455745	cg12264934	-2.38774327751981e-06	SLAMF1_F24
455746	cg00397545	-2.53683230493088e-06	SLAMF1_F24
455747	cg10799625	-1.90153261735395e-06	SLAMF1_F24
455748	cg19168575	2.74525832717535e-06	SLAMF1_F24
455749	cg19561499	-3.0890201601661e-06	SLAMF1_F24
455750	cg16172587	4.16004553911935e-06	SLAMF1_F24
455751	cg12202895	-9.92293835785333e-07	SLAMF1_F24
455752	cg14188929	1.11433425190509e-06	SLAMF1_F24
455753	cg11388488	-5.93961905849394e-06	SLAMF1_F24
455754	ch.9.1059422R	1.68964423110434e-06	SLAMF1_F24
455755	cg25955330	-1.1391122130925e-06	SLAMF1_F24
455756	cg07477272	9.29083526109056e-07	SLAMF1_F24
455757	cg12786591	-4.98175526545971e-06	SLAMF1_F24
455758	cg17320403	3.21260873601092e-06	SLAMF1_F24
455759	cg26489945	-2.69065716844753e-07	SLAMF1_F24
455760	cg15635472	5.2817910194887e-07	SLAMF1_F24
455761	cg04663931	-6.25237221783749e-06	SLAMF1_F24
455762	cg25320562	-8.4766240846402e-08	SLAMF1_F24
455763	cg03080820	-4.51362995729288e-06	SLAMF1_F24
455764	cg08707135	-9.04599001052427e-07	SLAMF1_F24
455765	cg04768557	1.40674671205228e-06	SLAMF1_F24
455766	cg10549348	-2.13580223047609e-06	SLAMF1_F24
455767	cg00172631	6.35411404743926e-07	SLAMF1_F24
455768	cg24885103	-1.37090701824764e-06	SLAMF1_F24
455769	cg02407647	-4.76796916878633e-08	SLAMF1_F24
455770	cg05837041	1.70022887368975e-06	SLAMF1_F24
455771	cg07511633	3.4886653174036e-07	SLAMF1_F24
455772	cg08969922	4.41844771939264e-06	SLAMF1_F24
455773	cg26620931	-5.9070636721472e-06	SLAMF1_F24
455774	cg14580287	-1.9439466399526e-06	SLAMF1_F24
455775	cg19448935	-7.86951880456263e-07	SLAMF1_F24
455776	cg06164608	1.14469979499708e-06	SLAMF1_F24
455777	cg26452756	7.72300553185106e-06	SLAMF1_F24
455778	cg09322434	-1.17918297489973e-06	SLAMF1_F24
455779	cg26870745	3.84169241200894e-07	SLAMF1_F24
455780	cg19854901	-3.24134119858023e-07	SLAMF1_F24
455781	cg19210413	-1.538755346856e-06	SLAMF1_F24
455782	cg24669129	4.64861503978491e-09	SLAMF1_F24
455783	cg16482249	2.68479582797835e-07	SLAMF1_F24
455784	cg21216130	6.36717958712904e-06	SLAMF1_F24
455785	cg03052606	-3.97748355414068e-06	SLAMF1_F24
455786	cg25350792	2.31375448855941e-06	SLAMF1_F24
455787	cg20360996	-1.48470142757902e-07	SLAMF1_F24
455788	cg17847428	3.37853707219618e-09	SLAMF1_F24
455789	cg05918577	1.33419599815924e-06	SLAMF1_F24
455790	cg09968709	1.99179554555304e-06	SLAMF1_F24
455791	cg08564462	-9.30024456057577e-07	SLAMF1_F24
455792	cg25196348	-1.49920109034642e-06	SLAMF1_F24
455793	cg25313383	9.19458163982085e-07	SLAMF1_F24
455794	cg21258952	3.49738438859018e-07	SLAMF1_F24
455795	cg06556439	-3.63537053682967e-06	SLAMF1_F24
455796	cg08229136	-5.76324013111391e-06	SLAMF1_F24
455797	cg04987871	3.90841182906178e-06	SLAMF1_F24
455798	cg06041909	4.14670947256358e-06	SLAMF1_F24
455799	cg09032630	-1.85567024904815e-06	SLAMF1_F24
455800	cg16570547	2.14795829381398e-06	SLAMF1_F24
455801	cg24056885	5.770849245644e-06	SLAMF1_F24
455802	cg05837235	3.75220068993924e-06	SLAMF1_F24
455803	cg18388410	3.80074572292211e-08	SLAMF1_F24
455804	cg26874634	1.75519600579947e-07	SLAMF1_F24
455805	cg23848181	-3.01004139733575e-06	SLAMF1_F24
455806	cg06787433	5.11015273123685e-06	SLAMF1_F24
455807	cg13474057	1.14736991108523e-06	SLAMF1_F24
455808	cg19965589	-4.93320978099971e-06	SLAMF1_F24
455809	cg03663874	-9.84032373011978e-06	SLAMF1_F24
455810	cg03333718	-5.76540510108337e-06	SLAMF1_F24
455811	cg06873295	3.6463704477362e-06	SLAMF1_F24
455812	cg13092212	-1.69501165583198e-06	SLAMF1_F24
455813	cg06452258	2.28899803404633e-06	SLAMF1_F24
455814	cg00398938	2.07437859119384e-06	SLAMF1_F24
455815	cg24425449	1.00753970697843e-07	SLAMF1_F24
455816	cg04444969	6.60401180585221e-07	SLAMF1_F24
455817	cg02968723	2.84754413560856e-06	SLAMF1_F24
455818	cg00247530	-3.47433856643986e-06	SLAMF1_F24
455819	cg24863894	-2.36392865282299e-06	SLAMF1_F24
455820	cg07749158	-2.11983021284023e-06	SLAMF1_F24
455821	cg18700516	-8.26903357226446e-07	SLAMF1_F24
455822	cg03872945	-3.18142363096707e-07	SLAMF1_F24
455823	cg19753337	-1.52262526633978e-06	SLAMF1_F24
455824	cg14894216	3.97356955667129e-07	SLAMF1_F24
455825	cg07219978	-2.85487856363319e-06	SLAMF1_F24
455826	cg16368147	2.75552650044775e-06	SLAMF1_F24
455827	cg17854471	8.68978633261354e-06	SLAMF1_F24
455828	cg21859594	4.41288773456106e-07	SLAMF1_F24
455829	cg04128997	-2.69193796905996e-06	SLAMF1_F24
455830	cg01222926	-2.81516298427883e-06	SLAMF1_F24
455831	cg12239145	-1.3711317228454e-07	SLAMF1_F24
455832	cg16277479	-2.72493177293573e-07	SLAMF1_F24
455833	cg07467736	-3.93106756143985e-06	SLAMF1_F24
455834	cg01554149	5.47530244322774e-07	SLAMF1_F24
455835	cg19078903	8.51651918202802e-07	SLAMF1_F24
455836	cg09743654	-5.72326984564199e-06	SLAMF1_F24
455837	cg05890062	2.40028764852204e-06	SLAMF1_F24
455838	cg18732651	-2.08574444585758e-06	SLAMF1_F24
455839	cg23060047	5.13880103441562e-06	SLAMF1_F24
455840	cg01139031	7.24886425810521e-08	SLAMF1_F24
455841	cg17226535	-5.74167237948497e-07	SLAMF1_F24
455842	cg11578763	-4.91202197349455e-08	SLAMF1_F24
455843	cg00023363	4.56011569900366e-06	SLAMF1_F24
455844	cg25064618	1.22859315578647e-06	SLAMF1_F24
455845	cg17543324	-3.13990453046981e-06	SLAMF1_F24
455846	cg06386814	5.67247277028299e-06	SLAMF1_F24
455847	cg16912319	-7.22510937207885e-06	SLAMF1_F24
455848	cg12060982	2.54132034716634e-06	SLAMF1_F24
455849	cg21165089	6.32907649377103e-06	SLAMF1_F24
455850	cg05750029	-3.21751773116125e-07	SLAMF1_F24
455851	cg00669733	-5.31774939363674e-06	SLAMF1_F24
455852	cg00235537	3.58864561692406e-06	SLAMF1_F24
455853	cg11915117	-7.23061635436991e-06	SLAMF1_F24
455854	cg26157546	-1.78599425718629e-06	SLAMF1_F24
455855	cg00496025	-5.9407369170594e-07	SLAMF1_F24
455856	cg11833001	4.9562630128722e-07	SLAMF1_F24
455857	cg17244462	-1.00188697968918e-06	SLAMF1_F24
455858	cg27212589	1.47154402082578e-06	SLAMF1_F24
455859	cg12387232	5.64989661308488e-06	SLAMF1_F24
455860	cg17046395	1.96643343867556e-06	SLAMF1_F24
455861	cg24303143	2.76560480488704e-08	SLAMF1_F24
455862	cg16553051	2.22181934745836e-07	SLAMF1_F24
455863	cg07007943	-2.43519791743037e-06	SLAMF1_F24
455864	cg02389590	2.91145296998262e-06	SLAMF1_F24
455865	cg26261055	-2.43434038994725e-06	SLAMF1_F24
455866	cg05883349	1.97750975743234e-06	SLAMF1_F24
455867	cg07954487	2.29597932514583e-06	SLAMF1_F24
455868	cg10664754	-6.85672884291858e-06	SLAMF1_F24
455869	cg07830086	-6.08934769912217e-07	SLAMF1_F24
455870	cg01355089	1.20302168235403e-08	SLAMF1_F24
455871	cg25806524	5.24075099438599e-06	SLAMF1_F24
455872	cg19554126	9.77455850016047e-07	SLAMF1_F24
455873	cg03773959	2.74640618044785e-07	SLAMF1_F24
455874	cg08111863	1.29483942719055e-05	SLAMF1_F24
455875	cg04494534	1.88308026082581e-06	SLAMF1_F24
455876	cg03803784	8.30705717515051e-07	SLAMF1_F24
455877	cg26893231	-3.86809207942085e-06	SLAMF1_F24
455878	cg11575782	1.30446916500138e-06	SLAMF1_F24
455879	cg03016385	6.14759445568068e-06	SLAMF1_F24
455880	cg04493793	-8.74065513267183e-07	SLAMF1_F24
455881	cg09944412	6.92045763102702e-08	SLAMF1_F24
455882	cg23662927	8.45222336336266e-08	SLAMF1_F24
455883	cg22732749	-7.29328619455079e-07	SLAMF1_F24
455884	cg11148078	-2.01208888164316e-06	SLAMF1_F24
455885	cg15264139	-3.01817203607381e-07	SLAMF1_F24
455886	cg10587221	-8.13233040020152e-07	SLAMF1_F24
455887	cg23391333	-6.30604226024067e-09	SLAMF1_F24
455888	cg08170023	-2.57594428538681e-07	SLAMF1_F24
455889	cg23954066	-3.38900930664291e-07	SLAMF1_F24
455890	cg21938148	2.15134126457029e-07	SLAMF1_F24
455891	cg09254049	4.20841187122599e-08	SLAMF1_F24
455892	cg21435132	4.36917780033775e-07	SLAMF1_F24
455893	cg16047828	2.45450257409405e-07	SLAMF1_F24
455894	cg09992300	-4.13636762623891e-07	SLAMF1_F24
455895	cg04717410	-2.35724854650609e-06	SLAMF1_F24
455896	cg04453050	-1.34829237225293e-07	SLAMF1_F24
455897	cg16437312	-2.42470869196191e-07	SLAMF1_F24
455898	cg20675196	-1.12118573232796e-07	SLAMF1_F24
455899	cg11141013	3.30727078100139e-08	SLAMF1_F24
455900	cg21114093	-1.67700198603377e-06	SLAMF1_F24
455901	cg17218026	1.03221371238982e-05	SLAMF1_F24
455902	cg17655609	2.42469364122017e-06	SLAMF1_F24
455903	cg15121305	6.7393041366632e-06	SLAMF1_F24
455904	cg22702025	2.74764131186167e-06	SLAMF1_F24
455905	cg19148060	-7.09910301544632e-07	SLAMF1_F24
455906	cg10177295	6.61895482912988e-06	SLAMF1_F24
455907	cg00118103	-9.77213469810721e-07	SLAMF1_F24
455908	cg18825119	-4.87023791404846e-07	SLAMF1_F24
455909	cg05852537	1.54570046697202e-06	SLAMF1_F24
455910	cg08330432	-4.80050401483432e-06	SLAMF1_F24
455911	cg26605891	-1.03562933532333e-06	SLAMF1_F24
455912	cg24660686	1.37968808861682e-06	SLAMF1_F24
455913	cg09705732	-1.62837631987638e-06	SLAMF1_F24
455914	cg24074594	3.09983545310688e-06	SLAMF1_F24
455915	cg06647435	5.46134550904453e-07	SLAMF1_F24
455916	ch.12.2130406F	-6.99779860088934e-07	SLAMF1_F24
455917	cg20393936	2.62088382205122e-06	SLAMF1_F24
455918	cg16208269	5.4518314603524e-07	SLAMF1_F24
455919	cg20517806	-4.04466653662489e-06	SLAMF1_F24
455920	cg18760275	2.27820708110764e-06	SLAMF1_F24
455921	cg23378923	-2.89281400633066e-06	SLAMF1_F24
455922	cg08547637	-2.17951753662938e-06	SLAMF1_F24
455923	cg04770364	2.01682977557518e-06	SLAMF1_F24
455924	cg27352056	-1.31825099388241e-06	SLAMF1_F24
455925	cg06525062	-8.76228688034972e-08	SLAMF1_F24
455926	cg06817658	1.46520967858469e-06	SLAMF1_F24
455927	cg13488944	-2.39749455696652e-06	SLAMF1_F24
455928	cg13060531	1.9111133387137e-06	SLAMF1_F24
455929	cg25659817	3.73565756814309e-06	SLAMF1_F24
455930	cg07767277	1.09490985924559e-06	SLAMF1_F24
455931	cg26853453	-1.71624955430607e-06	SLAMF1_F24
455932	cg18570383	1.20941525305628e-06	SLAMF1_F24
455933	cg12175796	-1.04467000395066e-06	SLAMF1_F24
455934	cg08596472	-1.70122639175719e-06	SLAMF1_F24
455935	cg11760982	-1.60727559060663e-08	SLAMF1_F24
455936	cg16447652	-4.20390289403997e-07	SLAMF1_F24
455937	cg22810226	5.59717362958355e-07	SLAMF1_F24
455938	cg08877090	-3.47557663042173e-06	SLAMF1_F24
455939	cg05325546	-3.85530545309275e-06	SLAMF1_F24
455940	cg00743556	-2.51428480146911e-08	SLAMF1_F24
455941	cg25151173	1.18541150640181e-06	SLAMF1_F24
455942	cg00396149	-2.03899954116458e-07	SLAMF1_F24
455943	cg16124920	-1.30134828106781e-07	SLAMF1_F24
455944	cg22639325	-3.92059897836982e-07	SLAMF1_F24
455945	cg05861030	-4.90663484306923e-07	SLAMF1_F24
455946	cg16257051	1.86025420219838e-07	SLAMF1_F24
455947	cg01169746	-1.71328904116129e-06	SLAMF1_F24
455948	cg25149743	6.83860274736947e-07	SLAMF1_F24
455949	cg13945124	1.58962165944159e-06	SLAMF1_F24
455950	cg06761377	3.48691527753512e-07	SLAMF1_F24
455951	cg20550383	-2.66552960170186e-06	SLAMF1_F24
455952	cg10771262	-2.4862533535892e-06	SLAMF1_F24
455953	cg00408567	-7.69274582957475e-08	SLAMF1_F24
455954	cg16962115	1.751572899287e-06	SLAMF1_F24
455955	cg10278318	1.73305044766208e-06	SLAMF1_F24
455956	cg21116428	2.05088782555582e-07	SLAMF1_F24
455957	cg04966255	2.03613607042965e-06	SLAMF1_F24
455958	cg12339795	2.71483796764857e-06	SLAMF1_F24
455959	cg08913233	-1.4278325412461e-06	SLAMF1_F24
455960	cg24646296	1.79276951790105e-06	SLAMF1_F24
455961	cg07391726	-6.81777510269835e-07	SLAMF1_F24
455962	cg27643022	3.48360442095957e-06	SLAMF1_F24
455963	cg23814228	-1.29149350502299e-06	SLAMF1_F24
455964	cg12790061	-5.87341288119969e-06	SLAMF1_F24
455965	cg04556646	-7.52348890767488e-06	SLAMF1_F24
455966	cg15729298	-2.24251565034095e-07	SLAMF1_F24
455967	cg03394405	5.18321355620298e-06	SLAMF1_F24
455968	cg00579717	-7.7344699091814e-08	SLAMF1_F24
455969	cg07325893	1.75891147903758e-06	SLAMF1_F24
455970	cg19671331	-2.73543557493656e-06	SLAMF1_F24
455971	cg19969650	-1.07305011976861e-05	SLAMF1_F24
455972	cg12924896	2.67528586797535e-07	SLAMF1_F24
455973	cg16000017	-2.52075505255074e-07	SLAMF1_F24
455974	cg04460372	-1.57736546500853e-06	SLAMF1_F24
455975	cg03639217	-3.90536472116919e-06	SLAMF1_F24
455976	cg10167478	-1.92593802345235e-06	SLAMF1_F24
455977	cg03169325	-2.37616472514158e-06	SLAMF1_F24
455978	cg11653807	8.95153758694348e-07	SLAMF1_F24
455979	cg27559892	4.06930264794508e-06	SLAMF1_F24
455980	cg01612545	4.54501086220077e-06	SLAMF1_F24
455981	cg14884899	1.51827073931971e-06	SLAMF1_F24
455982	cg17583504	-2.56222298301004e-06	SLAMF1_F24
455983	cg04128572	-3.87145009725846e-06	SLAMF1_F24
455984	cg16413026	-6.35871073672529e-08	SLAMF1_F24
455985	cg03529189	2.51374228385759e-06	SLAMF1_F24
455986	cg00740547	4.18111355500999e-06	SLAMF1_F24
455987	cg17222143	-4.63578849019957e-07	SLAMF1_F24
455988	cg16415489	-3.64623081697291e-07	SLAMF1_F24
455989	cg20053681	-2.60432109250822e-06	SLAMF1_F24
455990	cg17169489	-1.36949436059611e-07	SLAMF1_F24
455991	cg01220367	-2.85498629683897e-07	SLAMF1_F24
455992	cg25967755	-3.18938316059805e-06	SLAMF1_F24
455993	cg26946617	2.3765474076948e-06	SLAMF1_F24
455994	cg03515656	-5.23393128795881e-07	SLAMF1_F24
455995	cg15059639	4.11992022506491e-06	SLAMF1_F24
455996	cg06383022	5.3924069665311e-06	SLAMF1_F24
455997	cg14185229	-3.73424483222028e-07	SLAMF1_F24
455998	cg21052325	6.64057017493598e-07	SLAMF1_F24
455999	cg18255786	-2.62527532190641e-07	SLAMF1_F24
456000	cg24236580	-1.67557424683382e-06	SLAMF1_F24
456001	cg19156598	1.80971976647821e-06	SLAMF1_F24
456002	cg23372684	5.82433364718727e-07	SLAMF1_F24
456003	cg22589137	-2.48765759519695e-07	SLAMF1_F24
456004	cg12763105	1.2806663331833e-06	SLAMF1_F24
456005	cg03577486	8.88798329741788e-06	SLAMF1_F24
456006	cg17839366	3.86960015935536e-06	SLAMF1_F24
456007	cg15278972	2.74666700642871e-06	SLAMF1_F24
456008	cg23202887	-1.58453001037591e-08	SLAMF1_F24
456009	cg06668724	-2.6965191496246e-06	SLAMF1_F24
456010	cg23368976	1.37869713368445e-06	SLAMF1_F24
456011	cg24600644	-7.41979016402844e-08	SLAMF1_F24
456012	cg19627869	1.90682811766205e-06	SLAMF1_F24
456013	cg19460817	-9.34673497807829e-06	SLAMF1_F24
456014	cg02697373	1.5159794267753e-06	SLAMF1_F24
456015	cg12031758	9.42235190433554e-07	SLAMF1_F24
456016	cg10291721	9.13373964667948e-07	SLAMF1_F24
456017	cg00946187	5.11004090472968e-07	SLAMF1_F24
456018	cg22471496	5.36562342940341e-07	SLAMF1_F24
456019	cg08550441	-3.87411583165745e-06	SLAMF1_F24
456020	cg03237356	-2.7090660940715e-07	SLAMF1_F24
456021	cg03401309	4.68315533553624e-06	SLAMF1_F24
456022	cg00001510	2.9984099948728e-06	SLAMF1_F24
456023	cg25257522	2.75967484026845e-07	SLAMF1_F24
456024	cg18221580	-2.01435226561511e-06	SLAMF1_F24
456025	cg23013850	1.11878382509043e-05	SLAMF1_F24
456026	cg23483486	-4.49872445689036e-06	SLAMF1_F24
456027	cg19742694	-1.09468299298238e-06	SLAMF1_F24
456028	cg02900526	-9.44283572456696e-07	SLAMF1_F24
456029	cg15472797	1.18451565957478e-06	SLAMF1_F24
456030	cg23892390	7.76009118603648e-07	SLAMF1_F24
456031	cg02151543	3.43720831278191e-06	SLAMF1_F24
456032	cg19613379	2.1661367197124e-06	SLAMF1_F24
456033	cg14468640	-2.49642786232382e-06	SLAMF1_F24
456034	cg16125547	3.24358378917867e-06	SLAMF1_F24
456035	cg19946742	-7.80138743279578e-06	SLAMF1_F24
456036	cg24983862	-4.21122410111109e-06	SLAMF1_F24
456037	cg07663813	-6.90266253683706e-07	SLAMF1_F24
456038	cg13558810	1.25248677086021e-05	SLAMF1_F24
456039	cg22206167	1.37362048143329e-05	SLAMF1_F24
456040	cg05673425	2.72380363598155e-06	SLAMF1_F24
456041	cg07861745	5.97680062549828e-06	SLAMF1_F24
456042	cg25949858	-3.59074689530677e-07	SLAMF1_F24
456043	cg26128977	-9.09104020853017e-07	SLAMF1_F24
456044	cg24182107	-4.21371182979058e-06	SLAMF1_F24
456045	cg18696321	-1.13200153475454e-06	SLAMF1_F24
456046	cg19904318	-2.33383749303588e-06	SLAMF1_F24
456047	cg09418267	-2.41572981603112e-06	SLAMF1_F24
456048	cg00005740	3.76916376977966e-06	SLAMF1_F24
456049	cg11026808	3.13893747934479e-06	SLAMF1_F24
456050	cg06898463	-2.43644786149468e-06	SLAMF1_F24
456051	cg21606577	-5.70184254777806e-07	SLAMF1_F24
456052	cg04258067	-3.65331865819345e-07	SLAMF1_F24
456053	cg22524031	1.71640105383011e-06	SLAMF1_F24
456054	cg24646393	-2.72656638181349e-06	SLAMF1_F24
456055	cg05855199	4.46903407715431e-06	SLAMF1_F24
456056	cg13168187	1.77663701477962e-06	SLAMF1_F24
456057	cg26927230	3.59830561532489e-06	SLAMF1_F24
456058	cg14444165	1.71403245704654e-06	SLAMF1_F24
456059	cg16922981	3.91367830247628e-07	SLAMF1_F24
456060	cg02777278	3.26940373401186e-06	SLAMF1_F24
456061	cg18372930	5.53827485931844e-06	SLAMF1_F24
456062	cg10407489	-3.78069308397751e-06	SLAMF1_F24
456063	cg02293101	5.52825747855828e-06	SLAMF1_F24
456064	cg00604410	2.58478733290206e-06	SLAMF1_F24
456065	cg20024609	2.53857279996203e-06	SLAMF1_F24
456066	cg07970752	-7.84697750568387e-06	SLAMF1_F24
456067	cg13088556	-5.95339286169416e-06	SLAMF1_F24
456068	cg03009674	-2.72480684437088e-06	SLAMF1_F24
456069	cg24846725	2.73984501060484e-07	SLAMF1_F24
456070	cg00314749	-2.85237819063703e-06	SLAMF1_F24
456071	cg21018622	2.15120840997371e-07	SLAMF1_F24
456072	cg04503274	1.45648356646471e-06	SLAMF1_F24
456073	cg11977326	-1.93372801857779e-07	SLAMF1_F24
456074	cg14245356	-4.61339402632347e-06	SLAMF1_F24
456075	cg23015157	-1.31828811943696e-07	SLAMF1_F24
456076	cg10853578	4.26616266103703e-07	SLAMF1_F24
456077	cg09319435	1.25537149131345e-06	SLAMF1_F24
456078	cg19417549	-1.67057445413045e-06	SLAMF1_F24
456079	cg08835193	4.12253339020188e-06	SLAMF1_F24
456080	cg06577223	5.08191790359821e-07	SLAMF1_F24
456081	cg20997095	3.10437589772065e-07	SLAMF1_F24
456082	cg11906118	2.41249423540375e-06	SLAMF1_F24
456083	cg19707735	3.58746327103536e-06	SLAMF1_F24
456084	cg08752110	6.6630576064738e-06	SLAMF1_F24
456085	cg07172637	-5.892960384988e-06	SLAMF1_F24
456086	cg16712232	-4.01821328849135e-07	SLAMF1_F24
456087	cg10419904	3.5116204309365e-06	SLAMF1_F24
456088	cg06205661	4.1506023405369e-06	SLAMF1_F24
456089	cg25211622	1.27529997395399e-06	SLAMF1_F24
456090	cg14203486	1.05224563928354e-06	SLAMF1_F24
456091	cg05180270	3.10405636103491e-06	SLAMF1_F24
456092	cg01561780	-2.52716530816377e-06	SLAMF1_F24
456093	cg08157964	9.18291425906142e-09	SLAMF1_F24
456094	cg20536794	-5.94926316801101e-07	SLAMF1_F24
456095	cg25013052	-3.19441697094304e-06	SLAMF1_F24
456096	cg20213611	6.24376438287514e-06	SLAMF1_F24
456097	cg00840060	-6.33074633303927e-07	SLAMF1_F24
456098	cg16876712	-1.06350113866035e-06	SLAMF1_F24
456099	cg01127059	-5.71879003131745e-06	SLAMF1_F24
456100	cg16714933	-1.71282896897872e-06	SLAMF1_F24
456101	cg14557699	-4.24480671262822e-06	SLAMF1_F24
456102	cg01053405	3.75548723542787e-06	SLAMF1_F24
456103	cg05225461	-4.05406760086066e-06	SLAMF1_F24
456104	cg01559586	1.03716083970168e-06	SLAMF1_F24
456105	cg11758291	-1.50275908413181e-06	SLAMF1_F24
456106	cg02907064	-2.6152774637267e-06	SLAMF1_F24
456107	cg23914219	1.64150138580301e-06	SLAMF1_F24
456108	cg05338724	1.19581513341987e-07	SLAMF1_F24
456109	cg23649619	-4.48433223617202e-06	SLAMF1_F24
456110	cg16171062	-1.75820494345715e-06	SLAMF1_F24
456111	cg17191558	3.01210620420009e-06	SLAMF1_F24
456112	cg01506917	-8.0380923376972e-06	SLAMF1_F24
456113	cg01503555	-1.29576376927455e-06	SLAMF1_F24
456114	cg10505415	1.5393086176001e-07	SLAMF1_F24
456115	cg15444358	-1.76471073007345e-05	SLAMF1_F24
456116	cg15948012	1.92349793486457e-06	SLAMF1_F24
456117	cg08383063	-7.45969905936231e-07	SLAMF1_F24
456118	cg26971595	1.39774649113814e-06	SLAMF1_F24
456119	cg04608203	-3.6373982977508e-05	SLAMF1_F24
456120	cg14709433	6.84227695244808e-06	SLAMF1_F24
456121	cg06920256	-5.27598521505018e-06	SLAMF1_F24
456122	cg01700428	5.47172702570425e-06	SLAMF1_F24
456123	cg09445964	6.19346904183398e-09	SLAMF1_F24
456124	cg00298000	8.54729924734706e-07	SLAMF1_F24
456125	cg18995465	-3.1311076137914e-06	SLAMF1_F24
456126	cg18578970	-3.72357389732981e-07	SLAMF1_F24
456127	cg17190891	2.49915254095557e-06	SLAMF1_F24
456128	cg04214403	4.298163821661e-07	SLAMF1_F24
456129	cg23609466	5.90767471572214e-07	SLAMF1_F24
456130	cg13818276	2.33372395810136e-07	SLAMF1_F24
456131	cg07674330	-1.06059914789849e-06	SLAMF1_F24
456132	cg24344143	7.85662991580319e-07	SLAMF1_F24
456133	cg08186384	-2.62607403568876e-06	SLAMF1_F24
456134	cg03772015	3.44445266302184e-06	SLAMF1_F24
456135	cg18432384	-4.6602508426325e-06	SLAMF1_F24
456136	cg02449461	6.74793851559945e-07	SLAMF1_F24
456137	cg01038364	-8.07353499858642e-07	SLAMF1_F24
456138	cg04444761	-5.94636245030091e-08	SLAMF1_F24
456139	cg14218108	5.03237974781011e-06	SLAMF1_F24
456140	cg22386660	-5.77790521228484e-06	SLAMF1_F24
456141	cg08382185	-4.41367181191475e-07	SLAMF1_F24
456142	cg19335381	-1.30510475710162e-06	SLAMF1_F24
456143	cg06373086	-3.4921442349491e-06	SLAMF1_F24
456144	cg14458361	-1.63455024448987e-06	SLAMF1_F24
456145	cg24685134	-1.89778691636938e-06	SLAMF1_F24
456146	cg26365110	2.49270684729993e-06	SLAMF1_F24
456147	cg25408293	-3.27646507767864e-07	SLAMF1_F24
456148	cg25713365	1.30948877955615e-06	SLAMF1_F24
456149	cg18342714	7.16436094544429e-08	SLAMF1_F24
456150	cg19315472	4.56617276880949e-06	SLAMF1_F24
456151	cg22508229	-2.13483997453922e-06	SLAMF1_F24
456152	cg26688911	3.64995738138389e-06	SLAMF1_F24
456153	cg07596668	-4.09482496151127e-06	SLAMF1_F24
456154	cg00241626	-8.28074650756806e-06	SLAMF1_F24
456155	cg23834779	1.15522290074167e-06	SLAMF1_F24
456156	cg19689567	9.33064129251169e-06	SLAMF1_F24
456157	cg15868302	-2.33475175678292e-06	SLAMF1_F24
456158	cg14135272	8.77410084465611e-07	SLAMF1_F24
456159	cg15595212	-6.58571186842418e-06	SLAMF1_F24
456160	cg11171515	1.47755646339511e-06	SLAMF1_F24
456161	cg00780520	-2.35444474086072e-06	SLAMF1_F24
456162	cg09171530	-6.40886145644518e-08	SLAMF1_F24
456163	cg22182611	-1.30818935816473e-08	SLAMF1_F24
456164	cg16072823	-2.39529272487873e-06	SLAMF1_F24
456165	cg13118714	-1.28971381062264e-06	SLAMF1_F24
456166	cg07057235	4.13422158098707e-06	SLAMF1_F24
456167	cg05452243	7.69407065072723e-08	SLAMF1_F24
456168	cg18884368	9.71472471110045e-07	SLAMF1_F24
456169	cg22736079	-5.24220582143192e-07	SLAMF1_F24
456170	cg06826971	-9.36315871906027e-07	SLAMF1_F24
456171	cg08444397	1.08360725576197e-06	SLAMF1_F24
456172	cg07370093	1.34101456983677e-06	SLAMF1_F24
456173	cg09663237	5.13686536808669e-07	SLAMF1_F24
456174	cg07526799	2.0228347467896e-06	SLAMF1_F24
456175	cg01120776	3.22903086843609e-06	SLAMF1_F24
456176	cg10860439	-1.71290994771211e-07	SLAMF1_F24
456177	cg04042170	6.53554797989426e-06	SLAMF1_F24
456178	cg04509293	3.28707429353776e-06	SLAMF1_F24
456179	cg04342176	-1.68738443031393e-07	SLAMF1_F24
456180	cg13682704	-8.5527681854567e-08	SLAMF1_F24
456181	cg26068141	-1.11997674915255e-07	SLAMF1_F24
456182	cg22496996	-2.46287733864523e-06	SLAMF1_F24
456183	cg07527259	7.47512410761191e-07	SLAMF1_F24
456184	cg19757154	-1.2444824488708e-07	SLAMF1_F24
456185	cg03813352	1.72484085124562e-06	SLAMF1_F24
456186	cg19068483	-3.64110260060596e-06	SLAMF1_F24
456187	cg10773762	-1.03928711047525e-06	SLAMF1_F24
456188	cg02999013	3.08079527324376e-06	SLAMF1_F24
456189	cg17617792	7.33847327049057e-07	SLAMF1_F24
456190	cg15243702	-7.05425949888811e-08	SLAMF1_F24
456191	cg23109323	1.15179708511135e-05	SLAMF1_F24
456192	cg23227960	-2.68861451489908e-06	SLAMF1_F24
456193	cg20481640	1.57860879116241e-06	SLAMF1_F24
456194	cg09815776	-2.79564545667357e-06	SLAMF1_F24
456195	cg26331923	2.06778913851489e-06	SLAMF1_F24
456196	cg21160679	-1.97873816140958e-06	SLAMF1_F24
456197	cg11734367	3.83793172104805e-07	SLAMF1_F24
456198	cg22108823	4.21954059738648e-06	SLAMF1_F24
456199	cg08687088	4.44041587114787e-06	SLAMF1_F24
456200	cg19529645	-2.00980918955865e-07	SLAMF1_F24
456201	cg15000279	3.15757050537918e-06	SLAMF1_F24
456202	cg12361228	1.29669705473888e-06	SLAMF1_F24
456203	cg17445490	5.49338010545174e-07	SLAMF1_F24
456204	cg16856740	3.91278485734915e-06	SLAMF1_F24
456205	cg03575798	1.45751113035118e-06	SLAMF1_F24
456206	cg14839351	6.33085116764784e-07	SLAMF1_F24
456207	cg11770102	-4.45292009998192e-06	SLAMF1_F24
456208	cg07794698	-3.42127462380997e-07	SLAMF1_F24
456209	cg03562385	-6.81414108961849e-06	SLAMF1_F24
456210	cg11666343	-2.56272766723992e-06	SLAMF1_F24
456211	cg17168428	1.58985281915119e-06	SLAMF1_F24
456212	cg10326073	5.80948329221811e-06	SLAMF1_F24
456213	cg25137918	-4.92853855614503e-06	SLAMF1_F24
456214	cg25073664	1.44144146668769e-06	SLAMF1_F24
456215	cg02633600	-5.66460102961813e-06	SLAMF1_F24
456216	cg14390254	-1.60190249163311e-06	SLAMF1_F24
456217	cg01867111	-1.18087802738562e-07	SLAMF1_F24
456218	cg16135395	-4.66562032915099e-07	SLAMF1_F24
456219	cg06506328	-2.75693786405416e-06	SLAMF1_F24
456220	cg06586923	-2.09246728255864e-07	SLAMF1_F24
456221	cg16503714	2.49880791356643e-06	SLAMF1_F24
456222	cg14685206	2.46804411348866e-06	SLAMF1_F24
456223	cg18749469	-5.76568333233873e-07	SLAMF1_F24
456224	cg18224474	-2.55676940364251e-08	SLAMF1_F24
456225	cg09858782	1.96155238243405e-09	SLAMF1_F24
456226	cg16922807	6.16799566518548e-10	SLAMF1_F24
456227	cg17666131	-8.26392078668415e-07	SLAMF1_F24
456228	cg19349713	-7.80176548018184e-06	SLAMF1_F24
456229	cg20929799	-2.4518799837199e-06	SLAMF1_F24
456230	cg17874670	3.52443734959628e-06	SLAMF1_F24
456231	cg20068516	5.98328276940701e-06	SLAMF1_F24
456232	cg12269320	-3.04363334092723e-06	SLAMF1_F24
456233	cg15878568	-1.22917305620331e-06	SLAMF1_F24
456234	cg12424716	3.18640102364164e-06	SLAMF1_F24
456235	cg04983030	-2.09146401163901e-06	SLAMF1_F24
456236	cg07944707	-1.93935044430437e-06	SLAMF1_F24
456237	cg17841267	-6.74212663534612e-06	SLAMF1_F24
456238	cg14178348	-7.04396574564844e-06	SLAMF1_F24
456239	cg24072202	5.25217174789043e-06	SLAMF1_F24
456240	cg27516221	1.49369583306965e-06	SLAMF1_F24
456241	cg00208461	-1.95380004197547e-07	SLAMF1_F24
456242	cg02610227	-1.74041786244131e-06	SLAMF1_F24
456243	cg18571640	4.59967174682118e-06	SLAMF1_F24
456244	cg01706844	-5.47571444732947e-06	SLAMF1_F24
456245	cg27514333	5.87810726464807e-06	SLAMF1_F24
456246	cg25824816	-6.76313923082059e-07	SLAMF1_F24
456247	cg26365831	-3.92705726104028e-07	SLAMF1_F24
456248	cg20662523	5.64037840028314e-07	SLAMF1_F24
456249	cg13693915	2.1388242050273e-08	SLAMF1_F24
456250	cg21643191	3.89085002367275e-06	SLAMF1_F24
456251	cg26280682	-1.33450552844666e-06	SLAMF1_F24
456252	cg04965521	1.90938103087951e-06	SLAMF1_F24
456253	cg12730832	1.2338524657103e-07	SLAMF1_F24
456254	cg16371865	4.4239463612676e-06	SLAMF1_F24
456255	cg05283252	-5.60159208406017e-06	SLAMF1_F24
456256	cg13860281	-3.51385506752132e-06	SLAMF1_F24
456257	cg25035104	1.51616208229578e-06	SLAMF1_F24
456258	cg05037105	-1.47792391055741e-07	SLAMF1_F24
456259	cg12174390	2.82104036834941e-06	SLAMF1_F24
456260	cg10611753	-2.31504976587331e-07	SLAMF1_F24
456261	cg18116217	-6.20692290079447e-07	SLAMF1_F24
456262	cg26095405	-1.36104864728e-06	SLAMF1_F24
456263	cg08432892	6.65569307162796e-07	SLAMF1_F24
456264	cg09110199	3.94895983929123e-06	SLAMF1_F24
456265	cg23195903	-5.31311547102921e-06	SLAMF1_F24
456266	cg07790862	-3.30865092916992e-07	SLAMF1_F24
456267	cg02966404	1.88124689127079e-06	SLAMF1_F24
456268	cg22698629	5.73662444534634e-06	SLAMF1_F24
456269	cg13642149	1.62137206397694e-06	SLAMF1_F24
456270	cg24480810	-9.53294606047286e-07	SLAMF1_F24
456271	cg07785846	-4.49993367318627e-07	SLAMF1_F24
456272	cg05998301	2.24438864520814e-06	SLAMF1_F24
456273	cg14272175	-1.41027598729131e-07	SLAMF1_F24
456274	cg18035016	2.54250866446504e-06	SLAMF1_F24
456275	cg08174373	1.501394175893e-06	SLAMF1_F24
456276	cg15692862	2.70023855123328e-07	SLAMF1_F24
456277	cg01725917	2.04545961956591e-06	SLAMF1_F24
456278	cg06210070	7.42225145358646e-06	SLAMF1_F24
456279	cg27553419	1.67514410524552e-06	SLAMF1_F24
456280	cg19606530	-3.00666566442639e-06	SLAMF1_F24
456281	cg19480263	2.81135339840803e-06	SLAMF1_F24
456282	cg16142020	-5.11734269114795e-06	SLAMF1_F24
456283	cg12389461	-2.2224423898065e-06	SLAMF1_F24
456284	cg11712958	-5.37188077977e-08	SLAMF1_F24
456285	cg05672380	2.21440354665628e-07	SLAMF1_F24
456286	cg09996288	3.75938609940363e-07	SLAMF1_F24
456287	cg26690580	1.42663598083744e-06	SLAMF1_F24
456288	cg19727165	-2.6304881307828e-06	SLAMF1_F24
456289	cg06587435	-5.64718954380864e-06	SLAMF1_F24
456290	cg07777447	2.74793237923136e-07	SLAMF1_F24
456291	cg26603675	2.31253234411e-06	SLAMF1_F24
456292	cg03854238	-3.34619117144208e-06	SLAMF1_F24
456293	cg07559427	3.43457559001084e-07	SLAMF1_F24
456294	cg16315923	-1.36116324755125e-07	SLAMF1_F24
456295	cg00154159	2.39214166720137e-06	SLAMF1_F24
456296	cg10467711	-1.44453624043526e-06	SLAMF1_F24
456297	cg16183736	7.02845249896421e-07	SLAMF1_F24
456298	cg16977395	-1.60102138855759e-06	SLAMF1_F24
456299	cg18148063	1.56953191648452e-06	SLAMF1_F24
456300	cg19049684	2.16969592511237e-06	SLAMF1_F24
456301	cg18671318	1.5800264839574e-06	SLAMF1_F24
456302	cg13938702	2.57719865440104e-06	SLAMF1_F24
456303	cg17969662	2.59439110566661e-06	SLAMF1_F24
456304	cg01482367	-2.13976579811633e-06	SLAMF1_F24
456305	cg17867202	-3.75726357600146e-08	SLAMF1_F24
456306	cg01903504	2.40793074936055e-06	SLAMF1_F24
456307	cg05718076	-4.83103118200872e-06	SLAMF1_F24
456308	cg04599631	3.19472866996731e-08	SLAMF1_F24
456309	cg17167649	-2.59569770713063e-07	SLAMF1_F24
456310	cg25443515	4.08817028660637e-06	SLAMF1_F24
456311	cg14682990	2.23226048661309e-06	SLAMF1_F24
456312	cg22229231	1.96865111957008e-06	SLAMF1_F24
456313	cg23019589	-2.3580346833229e-07	SLAMF1_F24
456314	cg14261875	3.66299702366558e-06	SLAMF1_F24
456315	cg16311158	-3.30157958169105e-07	SLAMF1_F24
456316	cg21528163	-5.25114405155205e-06	SLAMF1_F24
456317	cg18979888	3.4140102629873e-06	SLAMF1_F24
456318	cg25557739	-1.97369400951535e-06	SLAMF1_F24
456319	cg01502320	1.18607427660554e-06	SLAMF1_F24
456320	cg16430572	-5.85000930421974e-08	SLAMF1_F24
456321	cg21374208	-8.5045404460106e-07	SLAMF1_F24
456322	cg07942178	1.47493390274227e-06	SLAMF1_F24
456323	cg03699469	3.24489987004984e-07	SLAMF1_F24
456324	cg03912250	-4.62261628451818e-06	SLAMF1_F24
456325	cg27024876	-1.03543812474233e-06	SLAMF1_F24
456326	cg17895569	-4.24410869611041e-08	SLAMF1_F24
456327	cg25525861	-8.66689795003028e-07	SLAMF1_F24
456328	cg20821580	2.39521172928944e-06	SLAMF1_F24
456329	cg04662039	3.55991500557984e-06	SLAMF1_F24
456330	cg04725215	3.41038002205773e-06	SLAMF1_F24
456331	cg25584728	-2.5533870026837e-06	SLAMF1_F24
456332	cg08538719	-3.51294521909514e-06	SLAMF1_F24
456333	cg27091763	6.889246270004e-07	SLAMF1_F24
456334	cg14144320	-2.27404176604685e-06	SLAMF1_F24
456335	cg10768409	2.76827489212852e-06	SLAMF1_F24
456336	cg16582779	9.45471144158764e-07	SLAMF1_F24
456337	cg11685767	-1.48739678366464e-06	SLAMF1_F24
456338	cg24290487	3.8217082940929e-07	SLAMF1_F24
456339	cg09786887	-2.83207818977985e-06	SLAMF1_F24
456340	cg20250371	1.06860628216061e-06	SLAMF1_F24
456341	cg15594276	6.05033045275207e-06	SLAMF1_F24
456342	cg23342262	7.62478362376272e-08	SLAMF1_F24
456343	cg22395019	7.47834538435302e-07	SLAMF1_F24
456344	cg09352647	-1.22788807541695e-07	SLAMF1_F24
456345	cg24737570	2.2623374024639e-07	SLAMF1_F24
456346	cg12619972	2.56463637782109e-06	SLAMF1_F24
456347	cg15739997	-4.4121051401846e-08	SLAMF1_F24
456348	cg11968318	9.86311400793315e-08	SLAMF1_F24
456349	cg25318270	1.30427895771497e-07	SLAMF1_F24
456350	cg15635515	-4.64882000840563e-06	SLAMF1_F24
456351	cg03892735	-2.96077965893654e-07	SLAMF1_F24
456352	cg00597225	-3.53830694920154e-06	SLAMF1_F24
456353	cg15533009	-1.45231892925509e-06	SLAMF1_F24
456354	cg02096009	-2.27316603566489e-06	SLAMF1_F24
456355	cg18162059	-3.12372050436169e-06	SLAMF1_F24
456356	cg22673476	7.16663291717677e-06	SLAMF1_F24
456357	cg23440305	9.99292136611968e-08	SLAMF1_F24
456358	cg08738770	-4.58668565683488e-06	SLAMF1_F24
456359	cg14943668	-2.26820940665026e-06	SLAMF1_F24
456360	cg15389068	-1.32329302609863e-06	SLAMF1_F24
456361	cg10385929	1.35247781948039e-07	SLAMF1_F24
456362	cg07495363	-1.1352520948067e-07	SLAMF1_F24
456363	cg03772408	2.54851835240727e-06	SLAMF1_F24
456364	cg05181212	-7.67712119692042e-07	SLAMF1_F24
456365	cg11484289	-8.89162564207415e-07	SLAMF1_F24
456366	cg15029747	1.38349537614654e-06	SLAMF1_F24
456367	cg14784428	1.27431698772489e-06	SLAMF1_F24
456368	cg25532501	1.33391842606492e-08	SLAMF1_F24
456369	cg03228132	1.36788739984074e-06	SLAMF1_F24
456370	cg15226608	5.92996323742347e-06	SLAMF1_F24
456371	cg22934878	1.91822192393704e-06	SLAMF1_F24
456372	cg09966451	5.79964675579846e-07	SLAMF1_F24
456373	cg08162748	-2.47923154308113e-06	SLAMF1_F24
456374	cg21672572	-1.16382483036217e-07	SLAMF1_F24
456375	cg26598840	-2.34967891512486e-06	SLAMF1_F24
456376	cg25282972	-6.53189307776458e-09	SLAMF1_F24
456377	cg13370797	-1.068746648475e-06	SLAMF1_F24
456378	cg21584353	-2.24569755920844e-06	SLAMF1_F24
456379	cg05495412	8.21920650631394e-07	SLAMF1_F24
456380	cg25198049	2.47462589148327e-07	SLAMF1_F24
456381	cg13463573	-3.29156527460021e-06	SLAMF1_F24
456382	cg11419646	3.93229694866091e-06	SLAMF1_F24
456383	cg16062190	-1.87519012324369e-06	SLAMF1_F24
456384	cg07099609	-3.7121347798574e-06	SLAMF1_F24
456385	cg03047616	-2.31363793360695e-06	SLAMF1_F24
456386	cg13189235	-1.4695756167084e-07	SLAMF1_F24
456387	cg08692328	3.19693680502012e-06	SLAMF1_F24
456388	cg05656210	-1.50796772927138e-05	SLAMF1_F24
456389	cg19267776	3.32117537906564e-06	SLAMF1_F24
456390	cg13444005	-5.51338367763789e-07	SLAMF1_F24
456391	cg06908136	-3.77315963984222e-07	SLAMF1_F24
456392	cg25272602	-2.51499108871425e-06	SLAMF1_F24
456393	cg24122991	6.30302499562663e-06	SLAMF1_F24
456394	cg10080598	5.85328156908221e-06	SLAMF1_F24
456395	cg14567489	7.19279143133147e-08	SLAMF1_F24
456396	cg12883090	9.92015834646765e-07	SLAMF1_F24
456397	cg04940502	-2.15565447442114e-08	SLAMF1_F24
456398	cg22344419	1.07639793928287e-06	SLAMF1_F24
456399	cg16786388	-7.64726390316292e-06	SLAMF1_F24
456400	cg06866757	-3.70526942981191e-06	SLAMF1_F24
456401	cg06640568	4.2041131867608e-07	SLAMF1_F24
456402	cg20558790	-3.1260260687748e-06	SLAMF1_F24
456403	cg19141607	2.34194775453245e-06	SLAMF1_F24
456404	cg26079500	1.28328145966736e-06	SLAMF1_F24
456405	cg11656663	9.94857450203691e-08	SLAMF1_F24
456406	cg13278448	-1.61042167124304e-06	SLAMF1_F24
456407	cg10469553	-5.66595887277533e-07	SLAMF1_F24
456408	cg23259527	-5.04260502507182e-06	SLAMF1_F24
456409	cg24145146	1.99159430082364e-06	SLAMF1_F24
456410	cg02304614	-9.68600293348918e-07	SLAMF1_F24
456411	cg24547673	-9.8202122794363e-07	SLAMF1_F24
456412	cg25781950	5.17896902443697e-06	SLAMF1_F24
456413	cg15830441	-1.87566292437163e-10	SLAMF1_F24
456414	cg16237010	6.32999260604934e-07	SLAMF1_F24
456415	cg06265760	-3.06030741961803e-07	SLAMF1_F24
456416	cg16908501	-4.9473689015302e-06	SLAMF1_F24
456417	cg22194040	4.23627129819897e-06	SLAMF1_F24
456418	cg24567967	-5.22722975955419e-06	SLAMF1_F24
456419	cg12614667	5.45521336500441e-07	SLAMF1_F24
456420	cg19351336	4.99154711376141e-06	SLAMF1_F24
456421	cg20638016	-2.76106587192515e-07	SLAMF1_F24
456422	cg05384697	-8.62985660154459e-06	SLAMF1_F24
456423	cg04116217	2.12633468966837e-06	SLAMF1_F24
456424	cg17075820	-4.57656101362652e-06	SLAMF1_F24
456425	cg14047244	-4.6283946731332e-07	SLAMF1_F24
456426	cg24403812	2.88344465312874e-06	SLAMF1_F24
456427	cg25144770	7.48772133227877e-07	SLAMF1_F24
456428	cg05062679	1.43110872296086e-06	SLAMF1_F24
456429	cg02978611	3.8019273697727e-06	SLAMF1_F24
456430	cg07821374	5.47993986457754e-06	SLAMF1_F24
456431	cg01269326	2.09514568911964e-06	SLAMF1_F24
456432	cg06866471	-9.56372406404537e-07	SLAMF1_F24
456433	cg18557837	2.27619957400642e-05	SLAMF1_F24
456434	cg04022340	1.03455334792187e-06	SLAMF1_F24
456435	cg24477255	-3.19731761261813e-06	SLAMF1_F24
456436	cg23732560	-3.70401527317632e-07	SLAMF1_F24
456437	cg11294283	3.64420412425374e-07	SLAMF1_F24
456438	cg17598013	6.82809198270015e-06	SLAMF1_F24
456439	cg27400689	-4.74276855482115e-06	SLAMF1_F24
456440	cg04210991	-4.9778553517415e-07	SLAMF1_F24
456441	cg10281956	3.46431831792836e-06	SLAMF1_F24
456442	cg04325909	-2.35029830000543e-06	SLAMF1_F24
456443	cg27340506	4.91039472286718e-06	SLAMF1_F24
456444	cg07000126	2.58566145376797e-06	SLAMF1_F24
456445	cg17810781	3.39502154183138e-06	SLAMF1_F24
456446	cg23246901	2.67826272351213e-07	SLAMF1_F24
456447	cg09030826	-7.97451459076484e-06	SLAMF1_F24
456448	cg13997361	-3.19288068283155e-06	SLAMF1_F24
456449	cg07037019	5.31534446733155e-07	SLAMF1_F24
456450	cg16098340	8.1678963331973e-06	SLAMF1_F24
456451	cg04691540	6.60063821954224e-07	SLAMF1_F24
456452	ch.17.75722220R	-2.66250060425387e-07	SLAMF1_F24
456453	cg24346181	-2.18110697134409e-06	SLAMF1_F24
456454	cg23558227	1.37686903758579e-06	SLAMF1_F24
456455	cg23454284	2.70445324109882e-06	SLAMF1_F24
456456	cg04718021	8.10882880534114e-06	SLAMF1_F24
456457	cg00897875	-9.32105024238536e-07	SLAMF1_F24
456458	cg06847424	-7.32494968628455e-07	SLAMF1_F24
456459	cg00731785	-3.09415976173664e-07	SLAMF1_F24
456460	cg00671600	3.47810553830035e-06	SLAMF1_F24
456461	cg16728520	-1.68638456344639e-06	SLAMF1_F24
456462	cg23585607	-1.94432006160092e-06	SLAMF1_F24
456463	cg27023595	2.69466877511864e-06	SLAMF1_F24
456464	cg12575964	3.30665701845783e-06	SLAMF1_F24
456465	cg24553763	3.1188505956838e-06	SLAMF1_F24
456466	cg22024589	5.26341012371705e-06	SLAMF1_F24
456467	cg18029590	4.47990057371382e-06	SLAMF1_F24
456468	cg16914172	3.73017743075635e-06	SLAMF1_F24
456469	cg00967711	1.3765010363768e-06	SLAMF1_F24
456470	cg15192009	-9.14949761159958e-07	SLAMF1_F24
456471	cg07077900	-9.80007862207391e-08	SLAMF1_F24
456472	cg10848140	-3.79863092183771e-06	SLAMF1_F24
456473	cg04262465	-1.89355267731473e-06	SLAMF1_F24
456474	cg16026753	6.10789979001554e-06	SLAMF1_F24
456475	cg00486605	2.92683277691811e-06	SLAMF1_F24
456476	cg03759824	4.58537860860117e-06	SLAMF1_F24
456477	cg04028616	1.49223741834186e-06	SLAMF1_F24
456478	cg23983783	8.58517790841705e-07	SLAMF1_F24
456479	cg11816444	-4.96802846795422e-06	SLAMF1_F24
456480	cg02386470	2.7217741602528e-06	SLAMF1_F24
456481	cg16192916	1.89607010568028e-07	SLAMF1_F24
456482	cg08900426	6.59164598165653e-07	SLAMF1_F24
456483	cg16454697	1.26257327116229e-06	SLAMF1_F24
456484	cg18134851	4.3224156013414e-06	SLAMF1_F24
456485	cg00997931	4.48512883599042e-06	SLAMF1_F24
456486	cg16889202	3.599051118905e-06	SLAMF1_F24
456487	cg22377043	-1.85066660317003e-06	SLAMF1_F24
456488	cg12162195	-1.28874452701055e-05	SLAMF1_F24
456489	cg24539234	-5.87776951252147e-07	SLAMF1_F24
456490	cg06451983	1.04139750504176e-06	SLAMF1_F24
456491	cg18480906	9.14336480539916e-06	SLAMF1_F24
456492	cg11952704	7.35172981410408e-06	SLAMF1_F24
456493	cg21221497	1.48406004158552e-06	SLAMF1_F24
456494	cg01094310	1.72162262504719e-06	SLAMF1_F24
456495	cg06033764	1.03761262033726e-06	SLAMF1_F24
456496	cg18052650	-2.7089037973659e-07	SLAMF1_F24
456497	cg00856463	-8.94154474794092e-06	SLAMF1_F24
456498	cg20159490	2.50973660510836e-06	SLAMF1_F24
456499	cg05705335	2.62734674857769e-07	SLAMF1_F24
456500	cg11315466	-1.16673896302616e-06	SLAMF1_F24
456501	cg25900565	5.1023118585317e-07	SLAMF1_F24
456502	cg07869434	-3.71250722540832e-06	SLAMF1_F24
456503	cg09641919	-1.22271191809821e-07	SLAMF1_F24
456504	cg23165574	1.31640592215519e-07	SLAMF1_F24
456505	cg26352440	2.78259098270905e-06	SLAMF1_F24
456506	cg11947162	-5.7839724406251e-08	SLAMF1_F24
456507	cg21554180	2.70936422471576e-06	SLAMF1_F24
456508	cg15476425	8.48715834825763e-07	SLAMF1_F24
456509	cg15377586	-1.87569225609991e-07	SLAMF1_F24
456510	cg22777162	8.56444103879148e-07	SLAMF1_F24
456511	cg26239196	4.00920825058679e-06	SLAMF1_F24
456512	cg22546332	4.65737170898702e-06	SLAMF1_F24
456513	cg20303551	-1.1084741465404e-06	SLAMF1_F24
456514	cg01292265	-1.93429675106002e-07	SLAMF1_F24
456515	cg24488248	1.56830003451072e-06	SLAMF1_F24
456516	cg23906191	2.86657891296439e-06	SLAMF1_F24
456517	cg17902989	-5.56141484798978e-08	SLAMF1_F24
456518	cg05758696	-5.47449191306526e-07	SLAMF1_F24
456519	cg18235682	-2.5285199207048e-06	SLAMF1_F24
456520	cg10021428	5.92798786329522e-07	SLAMF1_F24
456521	cg06338883	-9.12791921030921e-07	SLAMF1_F24
456522	cg02146462	1.82780651778613e-06	SLAMF1_F24
456523	cg20624927	4.11267602540249e-06	SLAMF1_F24
456524	cg03382304	3.38834323904206e-07	SLAMF1_F24
456525	cg21599215	-1.40221426614919e-06	SLAMF1_F24
456526	cg00115297	4.77485044374524e-06	SLAMF1_F24
456527	cg18438647	8.91771897887017e-08	SLAMF1_F24
456528	cg08368106	-4.94771600195965e-06	SLAMF1_F24
456529	cg03078295	8.22329666205982e-07	SLAMF1_F24
456530	cg05026186	-5.24290910789769e-06	SLAMF1_F24
456531	cg22068499	-3.97045119697724e-07	SLAMF1_F24
456532	cg05547237	1.42636227893628e-06	SLAMF1_F24
456533	cg07937776	-1.55132899588733e-06	SLAMF1_F24
456534	cg10478774	1.31774997695161e-06	SLAMF1_F24
456535	cg23475449	-1.49770578875747e-06	SLAMF1_F24
456536	cg12795697	5.46161173879335e-06	SLAMF1_F24
456537	cg05164957	-1.28135481069266e-06	SLAMF1_F24
456538	cg10088350	-7.42168687152906e-07	SLAMF1_F24
456539	cg03635167	7.42698223807212e-07	SLAMF1_F24
456540	cg25484790	5.85868033350586e-06	SLAMF1_F24
456541	cg16251130	-4.03684103845778e-06	SLAMF1_F24
456542	cg00274937	-4.24796033495267e-06	SLAMF1_F24
456543	cg16939412	1.64983512058957e-06	SLAMF1_F24
456544	cg22889444	3.5470835235364e-06	SLAMF1_F24
456545	cg00322666	5.03753485503318e-06	SLAMF1_F24
456546	cg26037848	1.43096700840527e-06	SLAMF1_F24
456547	cg14973204	8.69551542984818e-07	SLAMF1_F24
456548	cg16099871	-4.97223766211819e-06	SLAMF1_F24
456549	cg06788504	1.13700696380614e-06	SLAMF1_F24
456550	cg07361257	-9.20035574619122e-07	SLAMF1_F24
456551	cg18849612	9.58139587958612e-08	SLAMF1_F24
456552	cg26918935	5.40398114034097e-06	SLAMF1_F24
456553	cg21934564	-1.40297586951138e-07	SLAMF1_F24
456554	cg05992808	-7.08247746123479e-06	SLAMF1_F24
456555	cg20214135	-2.17136250922467e-06	SLAMF1_F24
456556	cg16413906	1.66386085362816e-07	SLAMF1_F24
456557	cg04132891	-6.1114016328998e-06	SLAMF1_F24
456558	cg00659570	1.9714575384103e-06	SLAMF1_F24
456559	cg18835865	-8.28409713664018e-06	SLAMF1_F24
456560	cg01971388	1.72795939624824e-06	SLAMF1_F24
456561	cg10679383	3.63950838813926e-06	SLAMF1_F24
456562	cg26045471	1.26948288024284e-07	SLAMF1_F24
456563	cg18825703	1.93086393146648e-06	SLAMF1_F24
456564	cg11727304	6.31501396492563e-06	SLAMF1_F24
456565	cg27032075	-2.13381920335874e-06	SLAMF1_F24
456566	cg11956560	5.25064337214356e-08	SLAMF1_F24
456567	cg19093687	-1.37709668563448e-06	SLAMF1_F24
456568	cg12948019	-5.15959098400363e-06	SLAMF1_F24
456569	cg01629873	1.31280631193222e-06	SLAMF1_F24
456570	cg00508509	-2.68207183956139e-06	SLAMF1_F24
456571	cg02651774	4.6650459517167e-06	SLAMF1_F24
456572	cg26154851	-1.70196163268962e-06	SLAMF1_F24
456573	cg18415193	1.03704182985085e-07	SLAMF1_F24
456574	cg24427597	-5.50225819093274e-07	SLAMF1_F24
456575	cg23970856	-6.17505333453283e-07	SLAMF1_F24
456576	cg10936999	-3.27694252199342e-06	SLAMF1_F24
456577	cg10501074	-2.70224136671826e-07	SLAMF1_F24
456578	cg11230099	7.16324089810595e-09	SLAMF1_F24
456579	cg20324777	-3.94658246535e-07	SLAMF1_F24
456580	cg03952780	7.21326204519512e-06	SLAMF1_F24
456581	ch.9.77067993R	-9.65037807547873e-07	SLAMF1_F24
456582	cg26018368	-2.62430164146193e-06	SLAMF1_F24
456583	cg18929756	-2.049167962952e-07	SLAMF1_F24
456584	cg18178432	-5.51436689637269e-07	SLAMF1_F24
456585	cg03079559	-5.0234919511602e-08	SLAMF1_F24
456586	cg00845239	-4.34860969136565e-08	SLAMF1_F24
456587	cg11621667	-1.88882877045352e-08	SLAMF1_F24
456588	cg26585174	2.50743148951899e-06	SLAMF1_F24
456589	cg21048416	5.51559646783025e-06	SLAMF1_F24
456590	cg02673703	1.44225453135526e-06	SLAMF1_F24
456591	cg24998848	1.61771158182904e-06	SLAMF1_F24
456592	cg17325678	-1.73343103152507e-06	SLAMF1_F24
456593	cg17488990	6.81975779446475e-06	SLAMF1_F24
456594	cg02360445	-4.62551241020865e-06	SLAMF1_F24
456595	cg07142068	-3.28623123308534e-07	SLAMF1_F24
456596	cg13704531	-1.69395798012608e-06	SLAMF1_F24
456597	cg13972427	5.21003968762276e-06	SLAMF1_F24
456598	cg22464455	-2.4214856808247e-07	SLAMF1_F24
456599	cg10641320	2.75321039614352e-06	SLAMF1_F24
456600	cg03714916	-1.40280384636964e-06	SLAMF1_F24
456601	cg01828548	-6.00838784745849e-06	SLAMF1_F24
456602	cg26453555	2.96450924674645e-06	SLAMF1_F24
456603	cg04286824	-2.40143826418303e-06	SLAMF1_F24
456604	cg23813284	1.60549792994671e-06	SLAMF1_F24
456605	cg20243029	1.3521493579222e-06	SLAMF1_F24
456606	cg14373018	-2.48886656831903e-06	SLAMF1_F24
456607	cg26221971	4.75018426633278e-07	SLAMF1_F24
456608	cg07576175	-3.84258786938649e-07	SLAMF1_F24
456609	cg18505710	-6.07213188378842e-07	SLAMF1_F24
456610	cg08925917	-4.50458137625619e-08	SLAMF1_F24
456611	cg27010076	2.60031676280672e-06	SLAMF1_F24
456612	cg00583482	3.83419055527898e-06	SLAMF1_F24
456613	cg24036126	-1.5771486348559e-07	SLAMF1_F24
456614	cg03151089	-5.78969360312738e-07	SLAMF1_F24
456615	cg02393521	6.58833584648996e-07	SLAMF1_F24
456616	cg19694978	-1.14973223362226e-07	SLAMF1_F24
456617	cg16645752	1.04261160884567e-06	SLAMF1_F24
456618	cg03924111	-2.9779347386069e-07	SLAMF1_F24
456619	cg21278102	1.70714493094149e-06	SLAMF1_F24
456620	cg06818746	1.73480301404083e-06	SLAMF1_F24
456621	cg16126084	5.46631710713024e-06	SLAMF1_F24
456622	cg11396585	1.43626778702906e-06	SLAMF1_F24
456623	cg21336978	3.0168971478424e-06	SLAMF1_F24
456624	cg05414903	1.25239923921977e-06	SLAMF1_F24
456625	cg18016365	-3.61077666176408e-07	SLAMF1_F24
456626	cg00412942	1.49996362123689e-05	SLAMF1_F24
456627	cg12861034	1.34999768872085e-07	SLAMF1_F24
456628	cg23131559	1.96168755981771e-06	SLAMF1_F24
456629	cg11694752	1.71210367108057e-07	SLAMF1_F24
456630	cg27138223	2.76152190894358e-06	SLAMF1_F24
456631	cg11588584	6.85029156666909e-06	SLAMF1_F24
456632	cg08387805	3.35939777460867e-06	SLAMF1_F24
456633	cg20193324	5.84497104738001e-07	SLAMF1_F24
456634	cg04173384	2.9834411861255e-06	SLAMF1_F24
456635	cg26959192	6.67846850769001e-06	SLAMF1_F24
456636	cg09299924	4.47354047194444e-06	SLAMF1_F24
456637	cg24781394	7.0701523339136e-07	SLAMF1_F24
456638	cg16271954	1.13967970967638e-07	SLAMF1_F24
456639	cg07846662	2.63180289934505e-06	SLAMF1_F24
456640	cg21080473	-4.22978493391028e-08	SLAMF1_F24
456641	cg13997469	2.56284511241681e-07	SLAMF1_F24
456642	cg10268144	1.33288767120791e-06	SLAMF1_F24
456643	cg14343538	-9.47306076261634e-08	SLAMF1_F24
456644	cg23191528	1.06170771189981e-07	SLAMF1_F24
456645	cg05125051	6.4764807030683e-06	SLAMF1_F24
456646	cg04444369	-7.53159896178317e-07	SLAMF1_F24
456647	cg11029904	-1.53578821442313e-07	SLAMF1_F24
456648	cg12327939	2.24710658475835e-06	SLAMF1_F24
456649	cg05381353	3.33848824400263e-06	SLAMF1_F24
456650	cg25712398	-2.55035949026413e-06	SLAMF1_F24
456651	cg26469895	9.02572062518334e-07	SLAMF1_F24
456652	cg12123199	-4.36687230113762e-06	SLAMF1_F24
456653	cg13663303	1.55961352813596e-06	SLAMF1_F24
456654	cg11360230	8.63446885742702e-06	SLAMF1_F24
456655	cg17495178	-3.93874293224518e-09	SLAMF1_F24
456656	cg02299979	-4.34658294590027e-06	SLAMF1_F24
456657	cg09847541	-6.42222506548164e-06	SLAMF1_F24
456658	cg12723611	-2.81452975060682e-06	SLAMF1_F24
456659	cg07163991	9.8086699863408e-07	SLAMF1_F24
456660	cg27527893	-7.13783753353752e-06	SLAMF1_F24
456661	cg24695368	8.5047896422071e-06	SLAMF1_F24
456662	cg14552179	7.32095105016081e-06	SLAMF1_F24
456663	cg25914943	1.5512626327426e-06	SLAMF1_F24
456664	cg02811362	4.74321812642438e-06	SLAMF1_F24
456665	cg14173662	-9.38417800327565e-07	SLAMF1_F24
456666	cg15698795	7.64992102373541e-07	SLAMF1_F24
456667	cg18860292	1.04931258981293e-06	SLAMF1_F24
456668	cg11810498	2.43254473645604e-07	SLAMF1_F24
456669	cg27443532	5.67349539099234e-07	SLAMF1_F24
456670	cg10288158	-1.40632081683786e-06	SLAMF1_F24
456671	cg04876474	2.37594666254866e-06	SLAMF1_F24
456672	cg16741876	6.96599560530635e-07	SLAMF1_F24
456673	cg07564444	-2.26531931267861e-06	SLAMF1_F24
456674	cg08816869	2.92328316930167e-07	SLAMF1_F24
456675	cg18181904	1.79237971996354e-06	SLAMF1_F24
456676	cg14044216	-2.91224564879988e-06	SLAMF1_F24
456677	cg13581549	2.35499289984981e-08	SLAMF1_F24
456678	cg05836521	-1.89718741515838e-07	SLAMF1_F24
456679	cg03790908	1.71932812868847e-07	SLAMF1_F24
456680	cg04568398	4.81585211195186e-08	SLAMF1_F24
456681	cg07214724	3.25443438932046e-06	SLAMF1_F24
456682	cg20329772	4.94592005832089e-06	SLAMF1_F24
456683	cg05847060	1.66135658053389e-06	SLAMF1_F24
456684	cg08655877	-1.48706990866123e-07	SLAMF1_F24
456685	cg25515758	-1.29469707350174e-07	SLAMF1_F24
456686	cg08493106	1.47808130141473e-07	SLAMF1_F24
456687	cg04771938	-1.16426460633e-06	SLAMF1_F24
456688	cg12539124	1.41031037433438e-06	SLAMF1_F24
456689	cg02854902	1.49101405091209e-06	SLAMF1_F24
456690	cg08825837	2.18110637174531e-06	SLAMF1_F24
456691	cg13685622	7.57052085436992e-06	SLAMF1_F24
456692	cg10979888	1.65733725527008e-06	SLAMF1_F24
456693	cg04831885	1.38211461173481e-07	SLAMF1_F24
456694	cg26988617	2.57281537988283e-06	SLAMF1_F24
456695	cg11750756	8.09670159752709e-07	SLAMF1_F24
456696	cg01065413	-2.98115764900728e-07	SLAMF1_F24
456697	cg04857033	1.4652869847541e-06	SLAMF1_F24
456698	cg21572215	6.67090042568016e-07	SLAMF1_F24
456699	cg17324339	1.3146373665211e-06	SLAMF1_F24
456700	cg08461941	-1.2210013340393e-06	SLAMF1_F24
456701	cg18557178	-2.0910842219528e-06	SLAMF1_F24
456702	cg25305547	1.49561371085791e-06	SLAMF1_F24
456703	cg07241457	-2.13089046910328e-06	SLAMF1_F24
456704	cg15207977	-4.66935050341694e-07	SLAMF1_F24
456705	cg04532906	1.56648041385108e-06	SLAMF1_F24
456706	cg05088513	-6.03366415704346e-08	SLAMF1_F24
456707	cg25351578	5.83072258430694e-06	SLAMF1_F24
456708	cg24262325	4.45586681332102e-06	SLAMF1_F24
456709	cg00127505	-1.37802054414253e-06	SLAMF1_F24
456710	cg01145066	3.09673251611913e-06	SLAMF1_F24
456711	cg03447699	3.79336051920712e-06	SLAMF1_F24
456712	cg08530934	-6.90154990575445e-07	SLAMF1_F24
456713	cg02735620	-4.01953288893464e-06	SLAMF1_F24
456714	cg13714026	6.90386536540873e-06	SLAMF1_F24
456715	cg11847078	3.1165600464021e-06	SLAMF1_F24
456716	cg08980578	-1.67859994327273e-06	SLAMF1_F24
456717	cg07085403	5.88085134112943e-06	SLAMF1_F24
456718	cg20420659	-9.7738547363165e-07	SLAMF1_F24
456719	cg24203234	8.60894861915103e-08	SLAMF1_F24
456720	cg19152365	-8.32605057352917e-07	SLAMF1_F24
456721	cg25772559	1.66319112282604e-07	SLAMF1_F24
456722	cg01128298	-4.89743874002409e-06	SLAMF1_F24
456723	cg14195377	-1.24977689834085e-06	SLAMF1_F24
456724	cg13114547	-1.78334780872127e-06	SLAMF1_F24
456725	cg20555462	-2.79955693285678e-06	SLAMF1_F24
456726	cg07743387	-9.75444411700585e-07	SLAMF1_F24
456727	cg02649988	3.33142131140726e-07	SLAMF1_F24
456728	cg24799863	1.16495658320876e-06	SLAMF1_F24
456729	cg22616646	7.69021183379997e-06	SLAMF1_F24
456730	cg14770815	4.10206764021656e-06	SLAMF1_F24
456731	cg24671285	2.30691709787018e-06	SLAMF1_F24
456732	cg13323391	3.83939230956653e-07	SLAMF1_F24
456733	cg01047025	3.0255975116485e-07	SLAMF1_F24
456734	cg03821916	-1.0099606339275e-06	SLAMF1_F24
456735	cg17670427	3.99037767229016e-06	SLAMF1_F24
456736	cg00667298	2.24116076138876e-06	SLAMF1_F24
456737	cg24077260	-8.51928923303352e-07	SLAMF1_F24
456738	cg15220605	-3.02431473164701e-06	SLAMF1_F24
456739	cg08704623	5.53130528520205e-06	SLAMF1_F24
456740	cg09463989	-3.49693337785202e-06	SLAMF1_F24
456741	cg12746519	1.19530991277495e-06	SLAMF1_F24
456742	cg27195337	2.96575378462993e-07	SLAMF1_F24
456743	cg25605195	-8.53596145084094e-07	SLAMF1_F24
456744	cg26573334	2.58080625369946e-07	SLAMF1_F24
456745	cg23533275	5.61708600555221e-06	SLAMF1_F24
456746	cg10703154	-6.21989341617742e-06	SLAMF1_F24
456747	cg06012872	2.09526792839664e-06	SLAMF1_F24
456748	cg07793756	3.94822617966177e-06	SLAMF1_F24
456749	cg17070579	-1.25149882696201e-06	SLAMF1_F24
456750	cg14283602	-1.50609307833937e-07	SLAMF1_F24
456751	cg22231758	5.00604259902692e-07	SLAMF1_F24
456752	cg24349819	-5.8703450122365e-07	SLAMF1_F24
456753	cg14744919	7.68484085788981e-06	SLAMF1_F24
456754	cg23977042	-2.03057979054104e-06	SLAMF1_F24
456755	cg24000163	8.27814841546601e-06	SLAMF1_F24
456756	cg24929896	-5.78006569408269e-06	SLAMF1_F24
456757	cg00717297	-6.72496918566842e-07	SLAMF1_F24
456758	cg10871845	2.16427312955385e-06	SLAMF1_F24
456759	cg14034298	4.14449749982986e-06	SLAMF1_F24
456760	cg13396108	9.80097880614362e-07	SLAMF1_F24
456761	cg22185661	-3.42404891365403e-06	SLAMF1_F24
456762	cg19255007	3.81173905353865e-06	SLAMF1_F24
456763	cg04855141	-1.21520529452514e-07	SLAMF1_F24
456764	cg23448820	7.02596762966355e-08	SLAMF1_F24
456765	cg17470531	-1.50473852546274e-07	SLAMF1_F24
456766	cg11241498	1.18969895204756e-06	SLAMF1_F24
456767	cg17373022	6.82479997757995e-06	SLAMF1_F24
456768	cg03396774	-3.4712041240264e-06	SLAMF1_F24
456769	cg10223193	1.61445856878643e-06	SLAMF1_F24
456770	cg08376208	1.52618174514869e-07	SLAMF1_F24
456771	cg20724004	-1.37999507815703e-07	SLAMF1_F24
456772	cg04926280	-4.66854820824993e-06	SLAMF1_F24
456773	cg02342130	-4.1529327449531e-07	SLAMF1_F24
456774	cg13559810	5.50731537377506e-06	SLAMF1_F24
456775	cg11544194	2.50914214210888e-06	SLAMF1_F24
456776	cg10815129	-2.43187951235132e-06	SLAMF1_F24
456777	cg01872660	-2.46271918218455e-07	SLAMF1_F24
456778	cg25153629	4.02385180947898e-06	SLAMF1_F24
456779	cg13663149	-8.97278918703644e-07	SLAMF1_F24
456780	cg01079856	-4.90915357263945e-07	SLAMF1_F24
456781	cg27408683	-2.36281303554452e-06	SLAMF1_F24
456782	cg04042861	1.70031924457334e-06	SLAMF1_F24
456783	cg24185429	-2.8602715016094e-07	SLAMF1_F24
456784	cg10671241	-4.41966412120305e-06	SLAMF1_F24
456785	cg26263915	-1.00055304573275e-05	SLAMF1_F24
456786	cg23894553	-2.61647805274614e-07	SLAMF1_F24
456787	cg11742111	-1.17709486398915e-06	SLAMF1_F24
456788	cg14019073	-4.11772260452674e-07	SLAMF1_F24
456789	cg14599857	-1.60417323953895e-07	SLAMF1_F24
456790	cg26914865	2.22102624173814e-06	SLAMF1_F24
456791	cg17300353	5.69063750662427e-07	SLAMF1_F24
456792	cg07143470	-1.85703778697252e-06	SLAMF1_F24
456793	cg27358624	3.58396721362398e-06	SLAMF1_F24
456794	cg26294097	3.1262637458159e-06	SLAMF1_F24
456795	cg16731610	3.86065995894128e-06	SLAMF1_F24
456796	cg24122331	9.15530606571629e-08	SLAMF1_F24
456797	cg01084693	-4.15740990402166e-07	SLAMF1_F24
456798	cg26550627	1.56193720357655e-06	SLAMF1_F24
456799	cg20004134	1.28463436866199e-06	SLAMF1_F24
456800	cg24734792	-2.78366430021616e-07	SLAMF1_F24
456801	cg11679458	2.78296386097066e-06	SLAMF1_F24
456802	cg09176233	2.125195395237e-06	SLAMF1_F24
456803	cg20613350	-8.47937610798087e-08	SLAMF1_F24
456804	cg04806150	5.47507466724013e-06	SLAMF1_F24
456805	cg26296901	-3.67300185323948e-06	SLAMF1_F24
456806	cg21839449	5.46147559156066e-06	SLAMF1_F24
456807	cg21813612	2.05550321029427e-06	SLAMF1_F24
456808	cg26661319	3.62176584426303e-06	SLAMF1_F24
456809	cg05194139	2.14656951850636e-06	SLAMF1_F24
456810	cg05745508	-5.0335375318928e-06	SLAMF1_F24
456811	cg08610953	-5.25344399970774e-07	SLAMF1_F24
456812	cg01048749	1.61762046801262e-07	SLAMF1_F24
456813	cg17246453	1.91658164974837e-06	SLAMF1_F24
456814	cg12741221	1.97207622707369e-07	SLAMF1_F24
456815	cg13813247	7.79414019345205e-07	SLAMF1_F24
456816	cg00747975	5.56804634566765e-06	SLAMF1_F24
456817	cg11838152	-5.1655217600883e-07	SLAMF1_F24
456818	cg12176595	8.38619102374059e-06	SLAMF1_F24
456819	cg20851465	-4.51257619387994e-07	SLAMF1_F24
456820	cg00255286	1.69485409063608e-06	SLAMF1_F24
456821	cg09446456	-2.36559315203688e-07	SLAMF1_F24
456822	cg26844594	6.20335176278326e-07	SLAMF1_F24
456823	cg00204049	1.59006112460443e-06	SLAMF1_F24
456824	cg18892096	6.21745877440127e-07	SLAMF1_F24
456825	cg04837119	-3.17473586966718e-06	SLAMF1_F24
456826	cg22687346	-9.38590515583944e-07	SLAMF1_F24
456827	cg08657424	-4.97191045286113e-08	SLAMF1_F24
456828	cg14520755	2.22992900096e-06	SLAMF1_F24
456829	cg24282516	3.7163212482906e-06	SLAMF1_F24
456830	cg21755755	-3.51216566961617e-06	SLAMF1_F24
456831	cg27449864	5.02395314310452e-07	SLAMF1_F24
456832	cg20816077	-5.8283150717956e-07	SLAMF1_F24
456833	cg03044494	-9.30223828356155e-07	SLAMF1_F24
456834	cg19344049	5.80483884464914e-06	SLAMF1_F24
456835	cg25461508	-6.13417177871167e-07	SLAMF1_F24
456836	cg06114556	-8.5177532965129e-06	SLAMF1_F24
456837	cg05765734	2.95363553180016e-06	SLAMF1_F24
456838	cg05673048	1.76303991867021e-06	SLAMF1_F24
456839	cg24634408	3.01295418218662e-06	SLAMF1_F24
456840	cg20664221	-1.44143605396653e-06	SLAMF1_F24
456841	cg04730961	1.81835831699628e-07	SLAMF1_F24
456842	cg06584072	-4.76402908982256e-06	SLAMF1_F24
456843	cg01410593	-2.21486434410598e-06	SLAMF1_F24
456844	cg24389611	2.00056744756637e-06	SLAMF1_F24
456845	ch.21.825836R	-6.75075426782841e-07	SLAMF1_F24
456846	cg10870108	-2.6879526621554e-06	SLAMF1_F24
456847	cg07513723	-4.09289737032038e-06	SLAMF1_F24
456848	cg01749725	1.39113528910425e-06	SLAMF1_F24
456849	cg19952163	7.29608247110831e-06	SLAMF1_F24
456850	cg06849563	-1.12326114340759e-07	SLAMF1_F24
456851	cg19924120	5.55223943633309e-06	SLAMF1_F24
456852	cg18670721	-6.99539033312431e-07	SLAMF1_F24
456853	cg25962202	5.4132906479268e-06	SLAMF1_F24
456854	cg14363636	-3.18844374898464e-07	SLAMF1_F24
456855	cg00084770	2.96869623989798e-06	SLAMF1_F24
456856	cg23203227	3.07113701465863e-07	SLAMF1_F24
456857	cg13520771	-2.73994494750607e-07	SLAMF1_F24
456858	cg26489164	3.11095078513058e-06	SLAMF1_F24
456859	cg08401232	-5.05029199740304e-07	SLAMF1_F24
456860	cg27305510	-6.65082971129394e-06	SLAMF1_F24
456861	cg18801567	1.18146067344178e-07	SLAMF1_F24
456862	cg01956158	5.23629224685363e-07	SLAMF1_F24
456863	cg01047555	1.68726980204216e-06	SLAMF1_F24
456864	cg19277159	-3.24250632143446e-06	SLAMF1_F24
456865	cg08484944	4.2811807407122e-07	SLAMF1_F24
456866	cg07946795	-1.33320953833707e-06	SLAMF1_F24
456867	cg11650584	-2.59753849074157e-07	SLAMF1_F24
456868	cg11283983	6.45193168618907e-07	SLAMF1_F24
456869	cg19952089	-5.57664388830904e-08	SLAMF1_F24
456870	cg13266326	5.40890279258067e-06	SLAMF1_F24
456871	cg25595637	4.66894447126596e-06	SLAMF1_F24
456872	cg20700576	1.82218818135005e-06	SLAMF1_F24
456873	cg13665940	-5.2890144519902e-07	SLAMF1_F24
456874	cg07847944	-1.0820500167103e-06	SLAMF1_F24
456875	cg16447950	-8.03505482720055e-06	SLAMF1_F24
456876	cg07229130	2.55828176498169e-06	SLAMF1_F24
456877	cg06506470	1.57977764099249e-06	SLAMF1_F24
456878	cg17935364	-1.09132555831034e-06	SLAMF1_F24
456879	cg17314273	1.29853556847894e-06	SLAMF1_F24
456880	cg26245420	3.41712324530606e-06	SLAMF1_F24
456881	cg05017168	-4.38446897077549e-06	SLAMF1_F24
456882	cg20886541	-8.11833666209039e-06	SLAMF1_F24
456883	cg27585830	-1.49676330960113e-06	SLAMF1_F24
456884	cg25982969	3.20879137057198e-06	SLAMF1_F24
456885	cg19450479	5.87071369266977e-07	SLAMF1_F24
456886	cg09328012	-1.24359652260986e-06	SLAMF1_F24
456887	cg13760521	5.61290855731873e-06	SLAMF1_F24
456888	cg23975441	-5.63310925612342e-08	SLAMF1_F24
456889	cg10784143	1.86450423694159e-06	SLAMF1_F24
456890	cg26046435	-1.30843028516258e-07	SLAMF1_F24
456891	cg05450771	-1.94412195838692e-06	SLAMF1_F24
456892	cg17437852	-1.28688388596087e-06	SLAMF1_F24
456893	cg18353178	7.52210595149172e-08	SLAMF1_F24
456894	cg19893664	-1.87393023963862e-06	SLAMF1_F24
456895	cg16782848	-8.71366555159978e-07	SLAMF1_F24
456896	cg14620100	-1.64327311445832e-06	SLAMF1_F24
456897	cg08916508	2.06481325422003e-06	SLAMF1_F24
456898	cg05068461	7.66169347346809e-07	SLAMF1_F24
456899	cg19954448	1.46052436345039e-06	SLAMF1_F24
456900	cg24536161	1.41217878725796e-06	SLAMF1_F24
456901	cg01499736	-2.20714403590577e-06	SLAMF1_F24
456902	cg05704607	3.55752208689358e-07	SLAMF1_F24
456903	cg20237941	4.0617059968319e-06	SLAMF1_F24
456904	cg16983730	2.77809936494477e-06	SLAMF1_F24
456905	cg09106231	-1.60660917826505e-07	SLAMF1_F24
456906	cg20182819	2.00161493284626e-06	SLAMF1_F24
456907	cg00059374	2.61746518618579e-06	SLAMF1_F24
456908	cg21117734	-4.1457663781714e-07	SLAMF1_F24
456909	cg17107540	-5.05396680726106e-06	SLAMF1_F24
456910	cg01450228	1.63933299773499e-06	SLAMF1_F24
456911	cg02465374	3.75946360988476e-08	SLAMF1_F24
456912	cg22999269	1.58092871757592e-06	SLAMF1_F24
456913	cg06798115	5.98963307749724e-07	SLAMF1_F24
456914	cg09286468	9.03191044670664e-06	SLAMF1_F24
456915	cg14796708	1.25608807310317e-06	SLAMF1_F24
456916	cg07711036	-7.32209432121651e-07	SLAMF1_F24
456917	cg15680073	-2.47283047841092e-06	SLAMF1_F24
456918	cg01468755	-5.9452016600319e-07	SLAMF1_F24
456919	cg22805491	-9.89381232484033e-07	SLAMF1_F24
456920	cg20434422	-7.84886409843771e-06	SLAMF1_F24
456921	cg05320571	2.93282058849792e-06	SLAMF1_F24
456922	cg11582634	-1.94802913538019e-06	SLAMF1_F24
456923	cg12265959	6.23096097585314e-07	SLAMF1_F24
456924	cg00023673	5.77328874278618e-07	SLAMF1_F24
456925	cg10072112	-1.4702534616795e-06	SLAMF1_F24
456926	cg04614386	1.2668739584649e-06	SLAMF1_F24
456927	cg27316886	9.99599716219538e-06	SLAMF1_F24
456928	cg09932719	2.35722993526468e-06	SLAMF1_F24
456929	cg04543407	-5.91938392086563e-06	SLAMF1_F24
456930	cg25237788	-1.71059860444636e-06	SLAMF1_F24
456931	cg10824316	1.0824102624966e-07	SLAMF1_F24
456932	cg25945097	4.89365593367102e-06	SLAMF1_F24
456933	cg10050418	3.9951303598484e-06	SLAMF1_F24
456934	cg27664268	-2.46272698049436e-06	SLAMF1_F24
456935	cg01897308	4.60037503659488e-06	SLAMF1_F24
456936	cg22805974	1.64040653298007e-06	SLAMF1_F24
456937	cg06422685	-5.05453520752175e-06	SLAMF1_F24
456938	cg08336604	-5.71810486157443e-07	SLAMF1_F24
456939	cg12238858	2.51160857939402e-06	SLAMF1_F24
456940	cg26320219	-2.27735868437019e-06	SLAMF1_F24
456941	cg03149173	4.35932557524041e-07	SLAMF1_F24
456942	cg15710205	-3.08729171662111e-08	SLAMF1_F24
456943	cg21712556	9.011981290432e-08	SLAMF1_F24
456944	cg18514279	-2.79118818846255e-06	SLAMF1_F24
456945	cg02460440	8.77879701205012e-07	SLAMF1_F24
456946	cg01884223	4.39601544956534e-08	SLAMF1_F24
456947	cg16480199	-8.66566396143276e-06	SLAMF1_F24
456948	cg05269432	2.10752527753092e-07	SLAMF1_F24
456949	cg13172732	1.0547542331128e-06	SLAMF1_F24
456950	cg08425278	8.83534703656659e-06	SLAMF1_F24
456951	cg18424028	-2.58971440350915e-06	SLAMF1_F24
456952	cg12940466	1.45956853785306e-06	SLAMF1_F24
456953	cg05818824	-3.51681068828518e-06	SLAMF1_F24
456954	cg14487926	-5.61911619166247e-07	SLAMF1_F24
456955	cg10985987	-3.3461997780328e-07	SLAMF1_F24
456956	cg00071452	-1.78540389186441e-06	SLAMF1_F24
456957	cg01479768	1.34707765758561e-05	SLAMF1_F24
456958	cg14976342	-5.9299258533247e-07	SLAMF1_F24
456959	cg22337650	1.07778264274884e-06	SLAMF1_F24
456960	cg04068099	1.99957874702239e-06	SLAMF1_F24
456961	cg22615000	3.16139555278355e-07	SLAMF1_F24
456962	cg12808321	1.94284019250474e-07	SLAMF1_F24
456963	cg23205660	2.22164842730777e-06	SLAMF1_F24
456964	cg03523363	-1.52813466109774e-07	SLAMF1_F24
456965	cg23663635	-8.91072773984986e-07	SLAMF1_F24
456966	cg16924010	-3.61609757063874e-06	SLAMF1_F24
456967	cg25235130	-1.31966697114832e-06	SLAMF1_F24
456968	cg20157398	-2.2794647669755e-07	SLAMF1_F24
456969	cg10682618	2.88997597625553e-06	SLAMF1_F24
456970	cg17714154	-1.57585782590779e-06	SLAMF1_F24
456971	cg11127704	-2.58140239846332e-06	SLAMF1_F24
456972	cg14698154	2.07201037533974e-06	SLAMF1_F24
456973	cg00064261	-4.55406795841373e-07	SLAMF1_F24
456974	cg04963132	-1.26262656631063e-06	SLAMF1_F24
456975	cg04351585	1.85767186174284e-07	SLAMF1_F24
456976	cg01960445	5.01245731498719e-06	SLAMF1_F24
456977	cg05891075	5.07442584162413e-06	SLAMF1_F24
456978	cg19977414	-1.59303662594792e-07	SLAMF1_F24
456979	cg15183359	1.95337389419255e-06	SLAMF1_F24
456980	cg22223430	-2.26585247809632e-08	SLAMF1_F24
456981	cg13629753	-1.36952313273588e-06	SLAMF1_F24
456982	cg24864382	7.22533573123159e-06	SLAMF1_F24
456983	cg23982858	1.19697053622978e-06	SLAMF1_F24
456984	cg16836224	-2.99796556033765e-07	SLAMF1_F24
456985	cg13444135	3.9453624450719e-07	SLAMF1_F24
456986	cg05270943	-6.29612396658174e-07	SLAMF1_F24
456987	cg02469186	-9.14059688952795e-07	SLAMF1_F24
456988	cg14735242	7.30800870942059e-08	SLAMF1_F24
456989	ch.7.1140112F	-1.62045478868392e-06	SLAMF1_F24
456990	cg07166171	4.36197604984686e-06	SLAMF1_F24
456991	cg08170489	8.05083434239363e-06	SLAMF1_F24
456992	cg19036643	1.98040734602423e-06	SLAMF1_F24
456993	cg11723801	9.77412224587889e-06	SLAMF1_F24
456994	cg18731811	3.83445304340366e-07	SLAMF1_F24
456995	cg20040364	-4.79048461619117e-06	SLAMF1_F24
456996	cg16342949	6.28770982413306e-06	SLAMF1_F24
456997	cg13754518	1.12119934069024e-06	SLAMF1_F24
456998	cg11704396	-2.92791044679785e-07	SLAMF1_F24
456999	cg17667972	-2.74477531154285e-06	SLAMF1_F24
457000	cg21764262	5.13772298070865e-06	SLAMF1_F24
457001	cg14904299	5.82973276337061e-06	SLAMF1_F24
457002	cg08318660	2.01111544522329e-06	SLAMF1_F24
457003	cg22258711	7.78464261694969e-06	SLAMF1_F24
457004	cg20320128	-1.36120209083418e-06	SLAMF1_F24
457005	cg04945512	-7.61904478978167e-07	SLAMF1_F24
457006	cg07278932	2.47066258356924e-07	SLAMF1_F24
457007	cg14035796	-3.30801587975917e-07	SLAMF1_F24
457008	cg00715163	3.91374602492173e-06	SLAMF1_F24
457009	cg14800014	-1.04462591668631e-06	SLAMF1_F24
457010	cg17214100	8.58309548907155e-06	SLAMF1_F24
457011	cg10249373	1.65426139580118e-06	SLAMF1_F24
457012	cg00522049	5.43535207018915e-07	SLAMF1_F24
457013	cg01496759	9.02883618238124e-07	SLAMF1_F24
457014	cg12710552	1.14268942892911e-06	SLAMF1_F24
457015	cg01973406	-2.65944948399126e-06	SLAMF1_F24
457016	cg25540142	-1.3880878695399e-06	SLAMF1_F24
457017	cg09336219	-4.40522049123434e-06	SLAMF1_F24
457018	cg19324385	-4.79073908386027e-07	SLAMF1_F24
457019	cg09202800	-1.12581780770429e-06	SLAMF1_F24
457020	cg27347576	-5.44804264487206e-07	SLAMF1_F24
457021	cg17006143	-4.19091137021405e-07	SLAMF1_F24
457022	cg16663952	-5.796493084282e-06	SLAMF1_F24
457023	cg24890103	2.53052945624793e-06	SLAMF1_F24
457024	cg02637537	1.35538312843504e-06	SLAMF1_F24
457025	cg09020242	3.89033181277994e-06	SLAMF1_F24
457026	cg09708454	-2.35887979945546e-06	SLAMF1_F24
457027	cg05375741	-3.97562198126e-07	SLAMF1_F24
457028	cg08778709	-1.97877167277669e-06	SLAMF1_F24
457029	cg24675094	4.41562486518819e-07	SLAMF1_F24
457030	cg01509065	-9.49003902024959e-08	SLAMF1_F24
457031	cg00149716	-6.54045346324231e-06	SLAMF1_F24
457032	cg09781414	-1.22100759182249e-06	SLAMF1_F24
457033	cg08568600	6.50783720589909e-07	SLAMF1_F24
457034	cg24808271	-1.13934175216398e-06	SLAMF1_F24
457035	cg05983653	1.38431660624901e-06	SLAMF1_F24
457036	cg00917561	9.76855265173122e-07	SLAMF1_F24
457037	cg08575843	5.85465104878262e-06	SLAMF1_F24
457038	cg24178671	5.69782938550818e-07	SLAMF1_F24
457039	cg03805684	-1.16296079876555e-05	SLAMF1_F24
457040	cg01298735	1.05660574668303e-06	SLAMF1_F24
457041	cg00082491	-4.10347849187627e-07	SLAMF1_F24
457042	cg13760583	2.34788443529967e-06	SLAMF1_F24
457043	cg01290459	-1.14859298551819e-06	SLAMF1_F24
457044	cg05144540	-3.12344030201603e-06	SLAMF1_F24
457045	cg26365545	1.33331342304116e-06	SLAMF1_F24
457046	cg11142556	4.34694159934993e-07	SLAMF1_F24
457047	cg17665962	2.29380098588648e-07	SLAMF1_F24
457048	cg22990089	2.44037403526606e-08	SLAMF1_F24
457049	cg00612467	6.08218505446282e-07	SLAMF1_F24
457050	cg07929996	-1.38879558508995e-06	SLAMF1_F24
457051	cg17228698	-2.15958789934042e-06	SLAMF1_F24
457052	cg00446665	-5.49778069175309e-06	SLAMF1_F24
457053	cg13999051	-8.86616079451703e-06	SLAMF1_F24
457054	cg11978008	3.35685023802909e-08	SLAMF1_F24
457055	cg03542797	-9.01570430647333e-06	SLAMF1_F24
457056	cg00995577	-8.2655046743882e-07	SLAMF1_F24
457057	cg22646995	4.13934354885348e-06	SLAMF1_F24
457058	cg06019763	-2.11539048166505e-07	SLAMF1_F24
457059	cg12530740	2.21711259713559e-06	SLAMF1_F24
457060	cg22505386	-8.46867879835968e-07	SLAMF1_F24
457061	cg23982809	1.89397297940568e-07	SLAMF1_F24
457062	cg02996471	5.8042908138579e-07	SLAMF1_F24
457063	cg02495949	3.52024204340561e-06	SLAMF1_F24
457064	cg17400489	2.29240488200757e-06	SLAMF1_F24
457065	cg04337628	5.6990209336903e-08	SLAMF1_F24
457066	cg13141943	-1.60942238794494e-07	SLAMF1_F24
457067	cg06802599	-3.46291186053378e-07	SLAMF1_F24
457068	cg06516865	1.16065433704327e-09	SLAMF1_F24
457069	cg06422039	3.71759661971945e-06	SLAMF1_F24
457070	cg19100766	1.94499604541169e-06	SLAMF1_F24
457071	cg19635501	2.45185358497309e-06	SLAMF1_F24
457072	cg22467932	3.91613482242657e-06	SLAMF1_F24
457073	cg19230575	4.20654831406537e-08	SLAMF1_F24
457074	cg13155292	1.32806678365441e-06	SLAMF1_F24
457075	cg04061361	1.83994675721663e-06	SLAMF1_F24
457076	cg17242664	4.02350702010044e-08	SLAMF1_F24
457077	cg06616976	-1.11902208711316e-06	SLAMF1_F24
457078	cg24040106	-1.1603301181633e-06	SLAMF1_F24
457079	cg20987029	-2.54320445972469e-08	SLAMF1_F24
457080	cg14455176	4.59760979500264e-06	SLAMF1_F24
457081	cg21759048	-3.19045630095533e-06	SLAMF1_F24
457082	cg20922839	-3.37262241727302e-06	SLAMF1_F24
457083	cg11292878	3.53069704708541e-06	SLAMF1_F24
457084	cg06021990	-1.88074059611817e-06	SLAMF1_F24
457085	cg03171770	4.64435792846245e-06	SLAMF1_F24
457086	cg14058863	2.56863698201903e-07	SLAMF1_F24
457087	cg06533728	-7.294899114714e-08	SLAMF1_F24
457088	cg09213759	2.43183711548488e-06	SLAMF1_F24
457089	cg11730374	1.66378586994379e-06	SLAMF1_F24
457090	cg06942850	1.53089063297721e-06	SLAMF1_F24
457091	cg26782915	4.31936013517695e-06	SLAMF1_F24
457092	cg24436689	-4.85190010280795e-08	SLAMF1_F24
457093	cg02396965	7.22834650946873e-08	SLAMF1_F24
457094	cg14462015	-2.30863937096003e-07	SLAMF1_F24
457095	cg19182557	2.27624688877602e-06	SLAMF1_F24
457096	cg17366378	-1.79635854372483e-07	SLAMF1_F24
457097	cg22915705	-2.85391332295011e-07	SLAMF1_F24
457098	cg27005348	-1.9621706227959e-06	SLAMF1_F24
457099	cg02133194	5.16687222098888e-07	SLAMF1_F24
457100	cg15296299	9.57463838116457e-06	SLAMF1_F24
457101	cg24376793	1.35764723135516e-06	SLAMF1_F24
457102	cg10631694	-3.04641553770253e-08	SLAMF1_F24
457103	cg24328560	-7.55845292832623e-07	SLAMF1_F24
457104	cg18953784	1.34030964034239e-06	SLAMF1_F24
457105	cg05911799	1.66157254614054e-06	SLAMF1_F24
457106	cg00568555	-9.16189761071301e-06	SLAMF1_F24
457107	cg14236898	-2.36176026870221e-06	SLAMF1_F24
457108	cg09240555	9.23963446996502e-07	SLAMF1_F24
457109	cg18776679	1.04492149024015e-06	SLAMF1_F24
457110	cg02595931	-1.12793547586553e-06	SLAMF1_F24
457111	cg08663733	-1.10916799161946e-06	SLAMF1_F24
457112	cg12542768	5.61094013177487e-06	SLAMF1_F24
457113	cg03591210	3.80599378479035e-07	SLAMF1_F24
457114	cg09771190	-7.40441539553186e-07	SLAMF1_F24
457115	cg20858173	3.16762066227589e-07	SLAMF1_F24
457116	cg25257024	3.93798647930759e-07	SLAMF1_F24
457117	cg19008491	-2.82271801577415e-06	SLAMF1_F24
457118	cg03459860	1.17094975469042e-05	SLAMF1_F24
457119	cg17310215	-3.03992640128164e-06	SLAMF1_F24
457120	cg08889930	-6.70318037054228e-06	SLAMF1_F24
457121	cg06656092	5.18088272683781e-06	SLAMF1_F24
457122	cg01395301	2.8811073812602e-07	SLAMF1_F24
457123	cg14385280	-1.12357482437704e-07	SLAMF1_F24
457124	cg24520070	1.08826081971852e-07	SLAMF1_F24
457125	cg12602555	-6.72152557276144e-07	SLAMF1_F24
457126	cg16989680	7.02670640660668e-07	SLAMF1_F24
457127	cg06679310	-8.33320377150081e-06	SLAMF1_F24
457128	cg00724003	2.50892521944584e-06	SLAMF1_F24
457129	cg17463432	-3.35943473906439e-06	SLAMF1_F24
457130	cg04721785	-3.20942340508938e-06	SLAMF1_F24
457131	cg08294376	2.10974469459534e-06	SLAMF1_F24
457132	cg20162677	-3.38885637270122e-06	SLAMF1_F24
457133	cg03714110	1.06377729476234e-06	SLAMF1_F24
457134	cg08608730	-1.2372859891069e-06	SLAMF1_F24
457135	cg12031291	-9.74658868971932e-08	SLAMF1_F24
457136	cg06474664	-1.38036605899191e-06	SLAMF1_F24
457137	cg26120372	1.08692989229385e-06	SLAMF1_F24
457138	cg09180512	4.81515703425942e-06	SLAMF1_F24
457139	cg09951666	-7.86758274520693e-06	SLAMF1_F24
457140	cg11086566	1.39886857480901e-05	SLAMF1_F24
457141	cg26710276	-9.59085096447851e-06	SLAMF1_F24
457142	cg13074209	9.95597435544724e-07	SLAMF1_F24
457143	cg06556068	1.1381326703712e-06	SLAMF1_F24
457144	cg25179877	-1.53659790453391e-06	SLAMF1_F24
457145	cg01650127	1.58105370474215e-06	SLAMF1_F24
457146	cg12760522	-4.85315793443341e-06	SLAMF1_F24
457147	cg26668490	4.27676717761167e-06	SLAMF1_F24
457148	cg25829363	1.48741837892913e-06	SLAMF1_F24
457149	cg10365947	4.07144711250971e-06	SLAMF1_F24
457150	cg08390729	-1.4764561874694e-06	SLAMF1_F24
457151	cg22058112	1.34884423175666e-08	SLAMF1_F24
457152	cg10382312	2.38496880878949e-06	SLAMF1_F24
457153	cg08802535	8.20417841739531e-07	SLAMF1_F24
457154	cg11046826	4.97307685676581e-06	SLAMF1_F24
457155	cg05409038	-7.64072061968766e-08	SLAMF1_F24
457156	cg13714241	-6.84182072111795e-07	SLAMF1_F24
457157	cg22653345	1.34920816352369e-06	SLAMF1_F24
457158	cg16304215	2.50137936354731e-07	SLAMF1_F24
457159	cg13807077	1.30714814911731e-06	SLAMF1_F24
457160	cg06158994	-1.42333496338084e-06	SLAMF1_F24
457161	cg13818726	-1.58612145011992e-08	SLAMF1_F24
457162	cg08951699	3.99367743138375e-07	SLAMF1_F24
457163	cg02090341	-8.08882500534179e-07	SLAMF1_F24
457164	cg19289872	-4.10643273064209e-06	SLAMF1_F24
457165	cg02402914	7.416027279473e-07	SLAMF1_F24
457166	cg21085001	7.55075549329939e-09	SLAMF1_F24
457167	cg06080068	3.26817807411033e-06	SLAMF1_F24
457168	cg19015087	4.04633397667386e-06	SLAMF1_F24
457169	cg27110994	1.00611117915993e-06	SLAMF1_F24
457170	cg21931864	4.58619908816048e-06	SLAMF1_F24
457171	cg22797450	-7.30070790959547e-06	SLAMF1_F24
457172	cg10146678	-5.64691882028432e-06	SLAMF1_F24
457173	cg14786398	-8.02766038651834e-08	SLAMF1_F24
457174	cg10385078	-2.4350891996456e-06	SLAMF1_F24
457175	cg19566133	8.1704953298852e-07	SLAMF1_F24
457176	cg05580441	-2.87863326738188e-06	SLAMF1_F24
457177	cg17209142	2.65297081260691e-06	SLAMF1_F24
457178	cg12198977	-7.65528731128479e-06	SLAMF1_F24
457179	cg21008684	-2.19759443276026e-10	SLAMF1_F24
457180	cg20500551	-1.28374497657099e-06	SLAMF1_F24
457181	cg17892825	5.31046188951258e-08	SLAMF1_F24
457182	cg04126391	-1.21950042402259e-07	SLAMF1_F24
457183	cg22375559	7.29134927817046e-07	SLAMF1_F24
457184	cg18877879	1.570336836073e-06	SLAMF1_F24
457185	cg24908186	-5.46598617670953e-06	SLAMF1_F24
457186	cg21757650	-3.85738031825792e-06	SLAMF1_F24
457187	cg20781321	6.35915739184928e-06	SLAMF1_F24
457188	cg07381380	3.09630181939277e-07	SLAMF1_F24
457189	cg12132765	-4.29467941393064e-06	SLAMF1_F24
457190	cg00811796	-3.71364729158752e-07	SLAMF1_F24
457191	cg09447834	-7.00001410191437e-06	SLAMF1_F24
457192	cg26371320	1.33775182871657e-06	SLAMF1_F24
457193	cg21825848	4.19787523424583e-06	SLAMF1_F24
457194	cg13932125	-3.76319092781428e-06	SLAMF1_F24
457195	cg02410200	3.9410218233385e-07	SLAMF1_F24
457196	cg17016830	1.21835225773729e-07	SLAMF1_F24
457197	cg09942091	-2.49688528743705e-06	SLAMF1_F24
457198	cg16956691	-8.09690007745732e-08	SLAMF1_F24
457199	cg18058994	4.04305466731733e-09	SLAMF1_F24
457200	cg24789587	1.19563259542926e-06	SLAMF1_F24
457201	cg18043426	-3.88192358153705e-07	SLAMF1_F24
457202	cg26736888	1.0521357319178e-06	SLAMF1_F24
457203	cg06576150	-1.03422916807082e-05	SLAMF1_F24
457204	cg12563178	-5.19463921498683e-08	SLAMF1_F24
457205	cg04179151	8.41790811349455e-07	SLAMF1_F24
457206	cg04942516	-1.49666866724188e-06	SLAMF1_F24
457207	cg10917910	-6.72461646985344e-07	SLAMF1_F24
457208	cg18763656	-1.63660494675784e-07	SLAMF1_F24
457209	cg11741241	-1.4043144132885e-06	SLAMF1_F24
457210	cg10087752	-2.3674119759318e-07	SLAMF1_F24
457211	cg15672654	-1.46570575301773e-06	SLAMF1_F24
457212	cg05730676	3.73308928835637e-06	SLAMF1_F24
457213	cg23042221	2.75532606635826e-06	SLAMF1_F24
457214	cg05072114	1.05943710789411e-07	SLAMF1_F24
457215	cg17838182	2.90144697675899e-06	SLAMF1_F24
457216	cg02796278	3.13997133878666e-06	SLAMF1_F24
457217	cg22229836	-4.04456931621909e-07	SLAMF1_F24
457218	cg14407166	6.91771571810846e-06	SLAMF1_F24
457219	cg12770644	-5.33053660911905e-07	SLAMF1_F24
457220	cg08536019	4.2170352835854e-06	SLAMF1_F24
457221	cg23520347	-5.53982938083176e-07	SLAMF1_F24
457222	cg21140216	2.85237028922762e-07	SLAMF1_F24
457223	cg03173570	-5.00972621196857e-07	SLAMF1_F24
457224	cg07716131	5.94310353452973e-06	SLAMF1_F24
457225	cg16754967	-1.66871883967654e-06	SLAMF1_F24
457226	cg20873516	-8.29449762498909e-07	SLAMF1_F24
457227	cg03681544	-7.0761604846914e-07	SLAMF1_F24
457228	cg00871390	1.2324849827517e-07	SLAMF1_F24
457229	cg01258484	-1.63082494405962e-07	SLAMF1_F24
457230	cg25009438	-5.64999575732269e-07	SLAMF1_F24
457231	cg07115547	-1.14242707988426e-06	SLAMF1_F24
457232	cg06836909	4.46196570493865e-06	SLAMF1_F24
457233	cg05824387	-4.31140326673591e-07	SLAMF1_F24
457234	cg03467897	3.03608634827398e-06	SLAMF1_F24
457235	cg26032021	-4.38330398216262e-08	SLAMF1_F24
457236	cg25741567	-6.09107556369991e-08	SLAMF1_F24
457237	cg10426372	-2.88338300800485e-06	SLAMF1_F24
457238	cg18474845	-5.98020874371618e-07	SLAMF1_F24
457239	cg14948953	-9.29997511951941e-07	SLAMF1_F24
457240	cg01242976	8.69721277018973e-08	SLAMF1_F24
457241	cg16613176	2.54888388387785e-06	SLAMF1_F24
457242	cg02001099	1.96053071238793e-06	SLAMF1_F24
457243	cg26541442	-1.23853095274284e-06	SLAMF1_F24
457244	cg00372796	-2.07345976165773e-06	SLAMF1_F24
457245	cg18137160	3.10499928655643e-06	SLAMF1_F24
457246	cg01331430	1.03784732467048e-06	SLAMF1_F24
457247	cg14890726	-8.06284046550422e-08	SLAMF1_F24
457248	cg05004617	4.21800369872613e-06	SLAMF1_F24
457249	cg01849007	-2.76772211006906e-07	SLAMF1_F24
457250	cg13499773	-6.4225811613299e-06	SLAMF1_F24
457251	cg26111559	-6.36298966577173e-06	SLAMF1_F24
457252	cg13734174	6.05840357308506e-07	SLAMF1_F24
457253	cg14880228	2.30377547055639e-07	SLAMF1_F24
457254	cg17556300	-2.85357712972553e-06	SLAMF1_F24
457255	cg04803214	-3.31294953851487e-06	SLAMF1_F24
457256	cg22888238	-8.92240264785694e-09	SLAMF1_F24
457257	cg19447692	3.01130858597666e-06	SLAMF1_F24
457258	cg22043272	-4.14621580080755e-07	SLAMF1_F24
457259	cg15854548	2.72503461489192e-06	SLAMF1_F24
457260	cg02313379	1.6288052726383e-06	SLAMF1_F24
457261	cg17606332	-1.97790808539002e-08	SLAMF1_F24
457262	cg12950732	4.46372585313455e-06	SLAMF1_F24
457263	cg03299224	3.0622562550045e-06	SLAMF1_F24
457264	cg08591671	7.85367351559722e-07	SLAMF1_F24
457265	cg06500096	1.22507480959991e-07	SLAMF1_F24
457266	cg24426255	-1.60924088137489e-06	SLAMF1_F24
457267	cg01389386	2.2297188135202e-06	SLAMF1_F24
457268	cg22261399	-4.3045845476924e-06	SLAMF1_F24
457269	cg04487904	-2.57543408886856e-06	SLAMF1_F24
457270	cg01173978	7.73815452025179e-07	SLAMF1_F24
457271	cg12868184	-1.96803620664556e-07	SLAMF1_F24
457272	cg08546425	-1.01415956644292e-06	SLAMF1_F24
457273	cg08330575	5.89014444086095e-07	SLAMF1_F24
457274	cg22296103	1.07896424871246e-07	SLAMF1_F24
457275	cg19094438	3.61492221334884e-07	SLAMF1_F24
457276	cg10462897	-7.68056245026738e-07	SLAMF1_F24
457277	cg21075845	3.39989658857548e-07	SLAMF1_F24
457278	cg25434660	1.09104545429612e-05	SLAMF1_F24
457279	cg10351287	-1.49936049410816e-06	SLAMF1_F24
457280	cg03210447	2.26787411073907e-06	SLAMF1_F24
457281	cg20269707	1.30755875869776e-06	SLAMF1_F24
457282	cg22626041	-1.4876470711229e-07	SLAMF1_F24
457283	cg11036631	-5.00497874353529e-06	SLAMF1_F24
457284	cg01591925	1.81760133651019e-06	SLAMF1_F24
457285	cg19748678	-4.5954582977739e-07	SLAMF1_F24
457286	cg10870267	4.58724755950941e-06	SLAMF1_F24
457287	cg24519157	1.51630685990965e-06	SLAMF1_F24
457288	cg13525468	-3.74445993484435e-06	SLAMF1_F24
457289	cg15210612	1.83445060120416e-07	SLAMF1_F24
457290	cg25933692	1.47340812920876e-06	SLAMF1_F24
457291	cg15743292	-1.47546900543353e-06	SLAMF1_F24
457292	cg10324158	-5.27165065138468e-06	SLAMF1_F24
457293	cg02914962	1.24654606770757e-06	SLAMF1_F24
457294	cg04301104	9.23938601693214e-08	SLAMF1_F24
457295	cg26243263	-3.80283996757604e-07	SLAMF1_F24
457296	cg03556458	-5.22571414504025e-06	SLAMF1_F24
457297	cg13441784	-5.68588875671928e-06	SLAMF1_F24
457298	cg08501334	-3.45763303802979e-06	SLAMF1_F24
457299	cg21068545	7.45679237507397e-07	SLAMF1_F24
457300	cg03012091	9.28916253572225e-06	SLAMF1_F24
457301	cg01861377	7.17875372345302e-07	SLAMF1_F24
457302	cg21723184	7.22692809925597e-06	SLAMF1_F24
457303	cg10914523	-1.40817488762473e-06	SLAMF1_F24
457304	cg16761549	2.54321103558504e-08	SLAMF1_F24
457305	cg09245652	-3.49662559347775e-06	SLAMF1_F24
457306	cg12176148	2.45534181179423e-07	SLAMF1_F24
457307	cg09623338	2.99196174954165e-06	SLAMF1_F24
457308	cg05565708	2.91336665213972e-07	SLAMF1_F24
457309	cg16136467	-2.40364572988854e-06	SLAMF1_F24
457310	cg06712065	1.56203568249101e-06	SLAMF1_F24
457311	cg12173703	1.12551788566348e-05	SLAMF1_F24
457312	cg25055403	-2.58785195813441e-07	SLAMF1_F24
457313	cg16662106	3.97827721511188e-07	SLAMF1_F24
457314	cg14155563	-1.26776688218003e-06	SLAMF1_F24
457315	cg03695166	4.88430061341451e-06	SLAMF1_F24
457316	cg10310941	-6.71490695453002e-08	SLAMF1_F24
457317	cg24203712	-3.71762755729604e-07	SLAMF1_F24
457318	cg00518698	-8.80040720839226e-08	SLAMF1_F24
457319	cg19100873	1.81942511505389e-06	SLAMF1_F24
457320	cg05619425	8.77166664926818e-08	SLAMF1_F24
457321	cg25377358	2.73237619752343e-07	SLAMF1_F24
457322	cg08681877	-1.03468577520247e-05	SLAMF1_F24
457323	cg25021970	6.59849169719865e-07	SLAMF1_F24
457324	cg09541333	3.1561179854029e-06	SLAMF1_F24
457325	cg21163895	4.56133439351431e-07	SLAMF1_F24
457326	cg05836790	9.04416176719754e-07	SLAMF1_F24
457327	cg21380258	3.16714659052214e-07	SLAMF1_F24
457328	cg25954266	-2.6465734158386e-06	SLAMF1_F24
457329	cg01192889	-7.7617222245412e-06	SLAMF1_F24
457330	cg07718690	-1.94456687673166e-07	SLAMF1_F24
457331	cg05907751	-9.14831033226514e-07	SLAMF1_F24
457332	cg10786572	-8.79681141885192e-06	SLAMF1_F24
457333	cg06156162	-2.69261692972974e-07	SLAMF1_F24
457334	cg00429671	3.44726183135128e-06	SLAMF1_F24
457335	cg05059825	-6.82805235720809e-07	SLAMF1_F24
457336	cg00761971	9.57880871952731e-07	SLAMF1_F24
457337	cg00154846	2.98893353997321e-07	SLAMF1_F24
457338	cg02813644	-2.64379019640286e-06	SLAMF1_F24
457339	cg25669088	1.90839972494726e-06	SLAMF1_F24
457340	cg11875744	4.92928375739592e-06	SLAMF1_F24
457341	cg00919068	5.92396086569388e-06	SLAMF1_F24
457342	cg04708830	1.96168346237649e-06	SLAMF1_F24
457343	cg25404678	-3.73933416971329e-09	SLAMF1_F24
457344	cg26480039	-1.01386472921053e-05	SLAMF1_F24
457345	cg22466967	-3.06692061606853e-06	SLAMF1_F24
457346	cg19083143	-1.36785975259233e-08	SLAMF1_F24
457347	cg23882815	-1.05010522076537e-06	SLAMF1_F24
457348	cg18711260	1.48863062683906e-05	SLAMF1_F24
457349	cg00439733	-2.58158747624943e-06	SLAMF1_F24
457350	cg19354656	1.84632644655742e-06	SLAMF1_F24
457351	cg07447194	-4.50533679314381e-06	SLAMF1_F24
457352	cg15465615	6.45180704226612e-06	SLAMF1_F24
457353	cg06658129	-4.51590555628367e-06	SLAMF1_F24
457354	cg14451430	5.3657569364204e-06	SLAMF1_F24
457355	cg01135781	1.32962875385108e-06	SLAMF1_F24
457356	cg00741731	-2.02780466980293e-06	SLAMF1_F24
457357	cg27614376	-1.58021995946828e-06	SLAMF1_F24
457358	cg24361079	-3.14189109111852e-06	SLAMF1_F24
457359	cg07615363	3.1593510733915e-06	SLAMF1_F24
457360	cg24063591	-3.64288857284262e-07	SLAMF1_F24
457361	cg15977634	8.85483120338764e-08	SLAMF1_F24
457362	cg10671830	9.62701340788286e-07	SLAMF1_F24
457363	cg08742408	5.2635941129249e-07	SLAMF1_F24
457364	cg10409043	2.75353969856243e-06	SLAMF1_F24
457365	cg21482167	3.70035183121458e-07	SLAMF1_F24
457366	cg23923064	2.1080066905774e-06	SLAMF1_F24
457367	cg00310139	-4.42588306743348e-07	SLAMF1_F24
457368	cg05379302	-1.65440863611377e-07	SLAMF1_F24
457369	cg24012879	6.86903271451531e-06	SLAMF1_F24
457370	cg19581963	1.45482014361259e-06	SLAMF1_F24
457371	cg03470623	-1.41497164373037e-06	SLAMF1_F24
457372	cg09040752	-1.4469965697755e-06	SLAMF1_F24
457373	cg01002317	-2.87560388582682e-06	SLAMF1_F24
457374	cg10816310	-1.56312379331317e-06	SLAMF1_F24
457375	cg09614580	-1.9588829001288e-06	SLAMF1_F24
457376	cg14028806	-3.65030201896593e-06	SLAMF1_F24
457377	cg17234042	9.58553063928709e-06	SLAMF1_F24
457378	cg19518186	-2.01995639409626e-07	SLAMF1_F24
457379	cg14039773	-1.2739147725712e-07	SLAMF1_F24
457380	cg02096507	-1.65136985698373e-06	SLAMF1_F24
457381	cg08426851	2.86619531821186e-06	SLAMF1_F24
457382	cg16224951	1.29930596050613e-07	SLAMF1_F24
457383	cg03696189	1.31364871598954e-06	SLAMF1_F24
457384	cg26705720	4.88042829688675e-07	SLAMF1_F24
457385	cg09849195	-1.44206514357104e-06	SLAMF1_F24
457386	cg19881871	-2.88430914741409e-06	SLAMF1_F24
457387	cg10785929	-2.51092175675785e-05	SLAMF1_F24
457388	cg14096899	2.33525858629493e-06	SLAMF1_F24
457389	cg03067884	1.09066834130837e-06	SLAMF1_F24
457390	cg23403934	-9.58935789280058e-06	SLAMF1_F24
457391	cg18137512	-6.38333637754692e-07	SLAMF1_F24
457392	cg16860991	-2.74114694003075e-07	SLAMF1_F24
457393	cg10007519	2.8962354277518e-06	SLAMF1_F24
457394	cg22047282	4.96147225467139e-06	SLAMF1_F24
457395	cg20751048	-7.16366908431899e-06	SLAMF1_F24
457396	cg04654220	1.65440692713758e-06	SLAMF1_F24
457397	cg14679573	1.16183068544954e-06	SLAMF1_F24
457398	cg08021815	1.24399123943707e-06	SLAMF1_F24
457399	cg08310558	3.45208947244782e-06	SLAMF1_F24
457400	cg15616898	-2.10647708650693e-06	SLAMF1_F24
457401	cg21680222	-2.68359369007991e-07	SLAMF1_F24
457402	cg21380084	-1.97389365218579e-06	SLAMF1_F24
457403	cg03278811	1.70220712531379e-06	SLAMF1_F24
457404	cg23509564	-7.1719819394114e-09	SLAMF1_F24
457405	cg10174990	6.30511580334026e-06	SLAMF1_F24
457406	cg11127587	-3.87309302124348e-06	SLAMF1_F24
457407	cg03929344	-3.20069822531034e-06	SLAMF1_F24
457408	cg19951594	1.12427268319566e-06	SLAMF1_F24
457409	cg22114424	1.42739545005252e-06	SLAMF1_F24
457410	cg00885040	-5.24506873146916e-06	SLAMF1_F24
457411	cg24699745	3.6695754613264e-07	SLAMF1_F24
457412	cg16379826	2.57592690681496e-06	SLAMF1_F24
457413	cg22722777	-1.97020242534889e-07	SLAMF1_F24
457414	cg22797606	-3.09348414994611e-07	SLAMF1_F24
457415	cg07888205	3.67555511997436e-06	SLAMF1_F24
457416	cg10984119	-5.48731776895018e-07	SLAMF1_F24
457417	cg14134757	2.75701968230668e-06	SLAMF1_F24
457418	cg10202557	7.194964756429e-06	SLAMF1_F24
457419	cg15655676	1.56586949115671e-06	SLAMF1_F24
457420	cg20064521	4.26235224146246e-07	SLAMF1_F24
457421	cg06238316	2.44185034042201e-06	SLAMF1_F24
457422	cg15393297	4.93534639304573e-07	SLAMF1_F24
457423	cg02948444	3.34054531048317e-06	SLAMF1_F24
457424	cg20426747	4.74531064627982e-08	SLAMF1_F24
457425	cg19764279	1.47921443570567e-06	SLAMF1_F24
457426	cg14157019	1.31191098463517e-06	SLAMF1_F24
457427	cg13301454	2.11906319559957e-06	SLAMF1_F24
457428	cg07634204	-1.11771187784394e-06	SLAMF1_F24
457429	cg23195488	-2.5730493865358e-06	SLAMF1_F24
457430	cg05415257	1.28029299667422e-05	SLAMF1_F24
457431	cg13966313	4.17196026545441e-06	SLAMF1_F24
457432	cg11566172	9.44903046963139e-07	SLAMF1_F24
457433	cg09635662	-4.7658244140066e-07	SLAMF1_F24
457434	cg02053257	2.60397690850133e-07	SLAMF1_F24
457435	cg16761918	-3.47319277045091e-06	SLAMF1_F24
457436	cg12361155	-1.68312482181739e-06	SLAMF1_F24
457437	cg02099313	8.7442409909334e-07	SLAMF1_F24
457438	cg10692309	4.63994479186667e-08	SLAMF1_F24
457439	cg02099267	-1.17279750495417e-05	SLAMF1_F24
457440	cg06075946	9.49377814704905e-07	SLAMF1_F24
457441	cg24106536	7.98879101865878e-07	SLAMF1_F24
457442	cg01749742	-4.38819113842389e-06	SLAMF1_F24
457443	cg24961583	3.24814693631302e-07	SLAMF1_F24
457444	cg06912282	-2.12399906233842e-07	SLAMF1_F24
457445	cg01418873	5.64278353721482e-09	SLAMF1_F24
457446	cg01880463	1.27342093880138e-06	SLAMF1_F24
457447	cg12773295	1.23038428321206e-06	SLAMF1_F24
457448	cg01097940	8.8253776050648e-08	SLAMF1_F24
457449	cg27625987	2.81909379288039e-06	SLAMF1_F24
457450	cg18627662	3.31345324098199e-06	SLAMF1_F24
457451	cg08361864	-2.51618148851018e-06	SLAMF1_F24
457452	cg14301764	2.89890696901763e-06	SLAMF1_F24
457453	cg07113947	-4.13361386579462e-07	SLAMF1_F24
457454	cg15660307	-3.28241431470124e-06	SLAMF1_F24
457455	cg16217553	1.23388465208988e-06	SLAMF1_F24
457456	cg12293692	3.61233225302332e-06	SLAMF1_F24
457457	cg18790771	-1.81353101822625e-06	SLAMF1_F24
457458	cg06711176	-5.13584136754421e-09	SLAMF1_F24
457459	cg02152475	1.36553339038916e-06	SLAMF1_F24
457460	cg20589567	-2.92776882309227e-06	SLAMF1_F24
457461	cg23323948	1.17323576582766e-05	SLAMF1_F24
457462	cg25282559	-5.65591264237099e-06	SLAMF1_F24
457463	cg09918110	-7.61011492087673e-06	SLAMF1_F24
457464	cg07191354	-2.21533252059196e-06	SLAMF1_F24
457465	cg08851784	1.5309800586725e-06	SLAMF1_F24
457466	cg09130535	-5.16777510090957e-07	SLAMF1_F24
457467	cg15916561	-2.74604516417862e-06	SLAMF1_F24
457468	cg04756425	3.0849129114365e-06	SLAMF1_F24
457469	cg02937763	8.70899868991166e-06	SLAMF1_F24
457470	cg09101031	1.87873745712803e-06	SLAMF1_F24
457471	cg26505091	-1.748862350288e-06	SLAMF1_F24
457472	cg27519411	8.1228200506921e-07	SLAMF1_F24
457473	cg24771016	5.47253141147907e-08	SLAMF1_F24
457474	cg22315533	1.05772719088108e-06	SLAMF1_F24
457475	cg13455410	-3.04653042324045e-07	SLAMF1_F24
457476	cg18325664	-1.24302886292638e-06	SLAMF1_F24
457477	cg00834400	-1.06592818195813e-07	SLAMF1_F24
457478	cg03240019	6.55655224533473e-07	SLAMF1_F24
457479	cg19515238	1.11627440055955e-06	SLAMF1_F24
457480	cg14672084	5.03853596224922e-06	SLAMF1_F24
457481	cg14342106	1.38410171355053e-07	SLAMF1_F24
457482	cg15866416	-1.4483860743838e-07	SLAMF1_F24
457483	cg23580115	3.97467406843962e-07	SLAMF1_F24
457484	cg09577691	5.98759116999538e-06	SLAMF1_F24
457485	cg16607945	5.68106736469481e-06	SLAMF1_F24
457486	cg11810204	-1.25774602786199e-06	SLAMF1_F24
457487	cg01199224	-1.87961257032893e-06	SLAMF1_F24
457488	cg18010085	3.23683298822137e-06	SLAMF1_F24
457489	cg09913074	8.91277699300346e-07	SLAMF1_F24
457490	cg27587032	-8.35501342690211e-07	SLAMF1_F24
457491	cg13232249	-8.97872585191709e-07	SLAMF1_F24
457492	cg06866033	-3.53277695492801e-07	SLAMF1_F24
457493	cg04992673	6.04602020379057e-07	SLAMF1_F24
457494	cg11494149	-4.95396466014205e-07	SLAMF1_F24
457495	ch.2.1636738F	-6.44428853560513e-07	SLAMF1_F24
457496	cg05467719	-3.05555346975115e-06	SLAMF1_F24
457497	cg08532681	-3.7726268669933e-07	SLAMF1_F24
457498	cg02438054	-5.7978109131236e-07	SLAMF1_F24
457499	cg26360881	2.41991292067113e-06	SLAMF1_F24
457500	cg13559772	5.73530344054715e-07	SLAMF1_F24
457501	cg27318539	3.88158225276758e-07	SLAMF1_F24
457502	cg23736897	9.01950401963332e-07	SLAMF1_F24
457503	cg10970251	3.54975927777697e-07	SLAMF1_F24
457504	cg03135853	-1.96954506221409e-06	SLAMF1_F24
457505	ch.2.165408785R	-7.36388122022287e-07	SLAMF1_F24
457506	cg26976744	-6.39662149080403e-08	SLAMF1_F24
457507	cg17507671	7.50462359123119e-07	SLAMF1_F24
457508	cg18459759	5.56266718163111e-07	SLAMF1_F24
457509	cg14613617	-2.40738411162138e-06	SLAMF1_F24
457510	cg23817672	-6.44488233713693e-06	SLAMF1_F24
457511	cg02797278	4.9267030951119e-07	SLAMF1_F24
457512	cg11035519	-3.90755650986047e-06	SLAMF1_F24
457513	cg06133771	-1.53075395383536e-06	SLAMF1_F24
457514	cg05351204	-4.28881855791297e-06	SLAMF1_F24
457515	cg10013316	1.30796731032733e-06	SLAMF1_F24
457516	cg07135931	-1.2525795547698e-05	SLAMF1_F24
457517	cg15685514	6.24227059645052e-07	SLAMF1_F24
457518	cg18581929	-6.09215369589595e-06	SLAMF1_F24
457519	cg23924737	-2.9712928990406e-07	SLAMF1_F24
457520	cg23072571	1.56180261349588e-06	SLAMF1_F24
457521	cg04468797	3.48738752192e-06	SLAMF1_F24
457522	cg18878813	1.71093295142178e-06	SLAMF1_F24
457523	cg06035062	-5.94886622970718e-06	SLAMF1_F24
457524	cg01469539	-8.50589377317101e-09	SLAMF1_F24
457525	cg12905371	1.4804780317081e-07	SLAMF1_F24
457526	cg20161145	-8.00249169805604e-06	SLAMF1_F24
457527	cg04341795	2.49235990722201e-06	SLAMF1_F24
457528	cg10864319	3.43603567455797e-06	SLAMF1_F24
457529	cg12580582	-4.29515917838538e-06	SLAMF1_F24
457530	cg14813019	2.08451932723101e-06	SLAMF1_F24
457531	cg25430713	-2.50839333563875e-06	SLAMF1_F24
457532	cg13672103	-1.36273585158243e-06	SLAMF1_F24
457533	cg00603376	7.41561641176507e-06	SLAMF1_F24
457534	cg19320275	-4.61266131942567e-07	SLAMF1_F24
457535	cg00911073	-1.92021776559499e-06	SLAMF1_F24
457536	cg08301518	4.60029884800561e-06	SLAMF1_F24
457537	cg13296577	-5.03460552773203e-07	SLAMF1_F24
457538	cg19410609	5.41659827384724e-06	SLAMF1_F24
457539	cg22464200	-3.53166866047853e-07	SLAMF1_F24
457540	cg17032372	1.97341209419106e-06	SLAMF1_F24
457541	cg11589567	-5.16571155807605e-07	SLAMF1_F24
457542	cg05226967	-1.82373852369081e-06	SLAMF1_F24
457543	cg27388911	-3.6186829452863e-07	SLAMF1_F24
457544	cg04195133	1.4746202072132e-06	SLAMF1_F24
457545	cg02148292	-8.17448475671733e-07	SLAMF1_F24
457546	cg13841823	2.74069365051083e-06	SLAMF1_F24
457547	cg00027029	4.78232588278258e-06	SLAMF1_F24
457548	cg20247102	-1.9677940792394e-07	SLAMF1_F24
457549	cg09187865	2.72694617262129e-06	SLAMF1_F24
457550	cg23826320	-5.78208104698984e-07	SLAMF1_F24
457551	cg06271127	2.94675002570098e-06	SLAMF1_F24
457552	cg12486498	4.32415204969344e-06	SLAMF1_F24
457553	cg10241645	-2.73012756535073e-07	SLAMF1_F24
457554	cg24564491	-1.93745648430727e-06	SLAMF1_F24
457555	cg13999143	-6.03527464619905e-07	SLAMF1_F24
457556	cg03095482	3.95918883659604e-06	SLAMF1_F24
457557	cg15123562	4.66299572752897e-07	SLAMF1_F24
457558	cg18763341	-4.9844806979721e-06	SLAMF1_F24
457559	cg11366015	-2.02741243075967e-07	SLAMF1_F24
457560	cg06640279	-2.66147340708342e-07	SLAMF1_F24
457561	cg07504040	-2.42801189070271e-06	SLAMF1_F24
457562	cg16119246	-1.45582088238696e-06	SLAMF1_F24
457563	cg09608028	6.1084968950099e-07	SLAMF1_F24
457564	cg16073008	1.88685550772399e-06	SLAMF1_F24
457565	cg17083940	-8.3889004854579e-07	SLAMF1_F24
457566	cg23340613	-3.83347078241534e-08	SLAMF1_F24
457567	cg17697306	1.12849770905105e-06	SLAMF1_F24
457568	cg18589278	-1.82670248906561e-06	SLAMF1_F24
457569	cg13630944	-1.74360921892306e-06	SLAMF1_F24
457570	cg18971671	1.83515733702089e-06	SLAMF1_F24
457571	cg00538381	2.85323134208071e-06	SLAMF1_F24
457572	cg16670359	-8.03658736391234e-06	SLAMF1_F24
457573	cg01735148	4.25970890027528e-07	SLAMF1_F24
457574	cg12459808	-3.53278702402799e-07	SLAMF1_F24
457575	cg26587014	-1.13549281904999e-06	SLAMF1_F24
457576	cg05259875	-3.45625667427018e-06	SLAMF1_F24
457577	cg03187661	4.26668255531494e-06	SLAMF1_F24
457578	cg01685380	1.67410256543165e-06	SLAMF1_F24
457579	cg18419271	-7.12498774806015e-06	SLAMF1_F24
457580	cg00077426	2.89959150141534e-06	SLAMF1_F24
457581	cg03468739	-1.10478357542459e-08	SLAMF1_F24
457582	cg22302446	-6.07542341681346e-06	SLAMF1_F24
457583	cg10485687	-3.71333099163288e-06	SLAMF1_F24
457584	cg11314411	-6.03669984366877e-06	SLAMF1_F24
457585	cg21878393	1.16245180258679e-06	SLAMF1_F24
457586	cg06910673	-1.05770620908239e-05	SLAMF1_F24
457587	cg15148513	-5.90404003451362e-07	SLAMF1_F24
457588	cg14383331	1.34097958820396e-06	SLAMF1_F24
457589	cg17553389	-1.59607539871123e-07	SLAMF1_F24
457590	cg11967648	8.27097910031308e-07	SLAMF1_F24
457591	cg27434249	-2.44820923215013e-07	SLAMF1_F24
457592	cg23613857	2.48746700827668e-06	SLAMF1_F24
457593	cg09179369	8.09682625972049e-07	SLAMF1_F24
457594	cg19825912	6.29035237826095e-07	SLAMF1_F24
457595	cg17531718	-4.74598284578431e-06	SLAMF1_F24
457596	cg09438320	-9.6938646098014e-07	SLAMF1_F24
457597	cg14132288	-6.45921915422495e-07	SLAMF1_F24
457598	cg08714840	-5.78015728668843e-06	SLAMF1_F24
457599	cg17414930	-5.09764924505628e-06	SLAMF1_F24
457600	cg10290842	1.31452741087771e-06	SLAMF1_F24
457601	cg26179632	-1.26620729549212e-06	SLAMF1_F24
457602	cg04835613	-2.61324387005269e-07	SLAMF1_F24
457603	cg00167684	1.10882864326736e-07	SLAMF1_F24
457604	cg19117047	7.7314746938009e-07	SLAMF1_F24
457605	cg22282941	2.58963093979431e-07	SLAMF1_F24
457606	cg08901681	3.50530299332834e-06	SLAMF1_F24
457607	cg13675859	-2.34936946684162e-06	SLAMF1_F24
457608	cg08705605	-1.54252100858456e-06	SLAMF1_F24
457609	cg18366830	-3.89396192439732e-06	SLAMF1_F24
457610	cg08436681	1.60673256767969e-06	SLAMF1_F24
457611	cg01750783	-2.19076966357223e-06	SLAMF1_F24
457612	cg05951275	-1.34648770202899e-06	SLAMF1_F24
457613	cg03544918	-8.09866419655428e-07	SLAMF1_F24
457614	cg16520965	-8.6715579659823e-06	SLAMF1_F24
457615	cg20400795	1.93820340236115e-06	SLAMF1_F24
457616	cg07178092	6.58450014600515e-06	SLAMF1_F24
457617	cg04837020	4.40426648189577e-06	SLAMF1_F24
457618	cg11799819	-2.23243948334792e-08	SLAMF1_F24
457619	cg03157591	-3.06980081832784e-07	SLAMF1_F24
457620	cg17468665	1.49657885561347e-06	SLAMF1_F24
457621	cg05942503	-9.39338006626773e-07	SLAMF1_F24
457622	cg13934830	-1.84003503333817e-07	SLAMF1_F24
457623	cg18800192	4.48869070583703e-07	SLAMF1_F24
457624	cg18658947	-2.61461041312717e-06	SLAMF1_F24
457625	cg01586028	-3.70773860854212e-06	SLAMF1_F24
457626	cg24077828	1.15294524091192e-06	SLAMF1_F24
457627	cg06024215	2.06517814627946e-06	SLAMF1_F24
457628	cg03079366	1.99326620155665e-06	SLAMF1_F24
457629	cg01059690	4.19792034709268e-06	SLAMF1_F24
457630	cg24427649	6.20354363602074e-07	SLAMF1_F24
457631	cg14862787	-3.09403673823154e-06	SLAMF1_F24
457632	cg25803961	-2.6238749612908e-07	SLAMF1_F24
457633	cg19687230	-4.80764469691195e-07	SLAMF1_F24
457634	cg10274863	-1.05979044208825e-05	SLAMF1_F24
457635	cg08570118	-4.62842136472095e-07	SLAMF1_F24
457636	cg23018092	1.03018653712702e-07	SLAMF1_F24
457637	cg01049417	8.10071083958331e-07	SLAMF1_F24
457638	cg14348400	6.97006851482599e-07	SLAMF1_F24
457639	cg16120244	-2.23320034960307e-06	SLAMF1_F24
457640	cg07290671	-2.73639245701777e-06	SLAMF1_F24
457641	cg24126851	1.15044142258883e-06	SLAMF1_F24
457642	cg11002430	-4.2921122793526e-07	SLAMF1_F24
457643	cg25781711	-1.75608483215266e-06	SLAMF1_F24
457644	cg09922429	-6.85262749791831e-08	SLAMF1_F24
457645	cg23339230	4.14652995442832e-06	SLAMF1_F24
457646	cg16886719	-1.69779834033308e-06	SLAMF1_F24
457647	cg22567473	4.49047751649392e-07	SLAMF1_F24
457648	cg14426371	-1.86679352706789e-06	SLAMF1_F24
457649	cg14587524	2.40669925184583e-08	SLAMF1_F24
457650	cg23641264	1.56969659887617e-06	SLAMF1_F24
457651	cg07569756	6.0154503722951e-07	SLAMF1_F24
457652	cg10267689	5.32831386133458e-06	SLAMF1_F24
457653	cg09988752	1.89282872003409e-06	SLAMF1_F24
457654	cg13423556	1.58191073558021e-06	SLAMF1_F24
457655	cg15281606	9.38822580318918e-06	SLAMF1_F24
457656	cg10334271	-7.04814675138165e-07	SLAMF1_F24
457657	cg13869484	-1.51770180701564e-07	SLAMF1_F24
457658	cg02467765	2.54293801729639e-07	SLAMF1_F24
457659	cg19085381	8.89802617174709e-07	SLAMF1_F24
457660	cg00584602	2.16294437119512e-06	SLAMF1_F24
457661	cg26225838	-6.52905620764949e-07	SLAMF1_F24
457662	cg06474489	-1.51584882609438e-06	SLAMF1_F24
457663	cg12550146	-3.36433115264023e-06	SLAMF1_F24
457664	cg24725360	1.20716494216283e-06	SLAMF1_F24
457665	cg21158087	7.63023931847116e-06	SLAMF1_F24
457666	cg14461852	1.97874235163853e-06	SLAMF1_F24
457667	cg07012898	3.1895989894148e-06	SLAMF1_F24
457668	cg22253032	-1.71380081866114e-05	SLAMF1_F24
457669	cg03178798	6.36149088678311e-07	SLAMF1_F24
457670	cg09287303	-6.48779156389452e-07	SLAMF1_F24
457671	cg13809627	3.81997737186697e-06	SLAMF1_F24
457672	cg07571284	3.1648906678706e-07	SLAMF1_F24
457673	cg04632390	1.36629147712511e-06	SLAMF1_F24
457674	cg06425805	4.38323516451161e-06	SLAMF1_F24
457675	cg20029081	5.19649747589656e-06	SLAMF1_F24
457676	cg04455286	5.16541348388664e-07	SLAMF1_F24
457677	cg11051295	2.07892688251089e-06	SLAMF1_F24
457678	cg02956133	4.5317333160288e-06	SLAMF1_F24
457679	cg24785804	-4.79464485157484e-07	SLAMF1_F24
457680	cg12545570	-9.88420860859834e-07	SLAMF1_F24
457681	cg15857688	7.32530922645652e-07	SLAMF1_F24
457682	cg24067356	2.11282031005317e-06	SLAMF1_F24
457683	cg06500042	-5.87792479006709e-07	SLAMF1_F24
457684	cg21124795	4.43829650891265e-07	SLAMF1_F24
457685	cg04915160	-5.06743921186752e-06	SLAMF1_F24
457686	cg01262464	2.07655594569693e-06	SLAMF1_F24
457687	cg26168499	-2.66875471659952e-06	SLAMF1_F24
457688	cg03849047	2.27165962188212e-06	SLAMF1_F24
457689	cg06372941	2.35662187756976e-06	SLAMF1_F24
457690	cg09178366	2.30197941797583e-06	SLAMF1_F24
457691	cg00266433	-1.04905115317562e-05	SLAMF1_F24
457692	cg14657277	-1.07110765048798e-06	SLAMF1_F24
457693	cg25820602	-2.3605923046858e-06	SLAMF1_F24
457694	cg16562217	-3.78404104063451e-07	SLAMF1_F24
457695	cg22607164	1.81167048346138e-06	SLAMF1_F24
457696	cg07665320	-5.69782592692012e-07	SLAMF1_F24
457697	cg04416151	5.57875117016647e-07	SLAMF1_F24
457698	cg24110768	-6.25526517165718e-07	SLAMF1_F24
457699	cg03979582	-2.26510950172996e-07	SLAMF1_F24
457700	cg15157961	-1.42294295205925e-06	SLAMF1_F24
457701	cg10860364	1.58329363102466e-06	SLAMF1_F24
457702	cg24345247	-1.19627874747363e-06	SLAMF1_F24
457703	cg25795107	2.79591641490254e-06	SLAMF1_F24
457704	cg17377691	-2.39027274191345e-07	SLAMF1_F24
457705	cg02798295	-6.85715622851518e-06	SLAMF1_F24
457706	cg05355058	-8.12175162855238e-07	SLAMF1_F24
457707	cg08317289	-3.16069940180443e-06	SLAMF1_F24
457708	cg11570233	-7.30191051077521e-07	SLAMF1_F24
457709	cg21310704	1.55746071250219e-06	SLAMF1_F24
457710	cg11905007	8.29445519312773e-07	SLAMF1_F24
457711	cg26093916	3.25472410411564e-07	SLAMF1_F24
457712	cg26121810	-6.0957148712086e-06	SLAMF1_F24
457713	cg06999661	8.47504100276436e-07	SLAMF1_F24
457714	cg16995865	-5.52260428194266e-06	SLAMF1_F24
457715	cg07227728	-1.36305856955788e-06	SLAMF1_F24
457716	cg21673240	-2.29410986280463e-06	SLAMF1_F24
457717	cg21548005	3.05500947362863e-07	SLAMF1_F24
457718	cg21998466	6.26520181819857e-07	SLAMF1_F24
457719	cg19634964	3.43188699083485e-06	SLAMF1_F24
457720	cg25598400	2.7517678640795e-06	SLAMF1_F24
457721	cg09364677	3.13311722351661e-06	SLAMF1_F24
457722	cg16964360	-1.26006317980081e-06	SLAMF1_F24
457723	cg10239804	-4.0191330427947e-06	SLAMF1_F24
457724	cg17851113	-1.34355313239701e-06	SLAMF1_F24
457725	cg26109009	1.2343073669117e-07	SLAMF1_F24
457726	cg10969470	1.88483846853597e-06	SLAMF1_F24
457727	cg21848278	-4.94870255180311e-06	SLAMF1_F24
457728	cg20967233	-2.41688876671677e-06	SLAMF1_F24
457729	cg11142525	-1.43868245289541e-07	SLAMF1_F24
457730	cg26047129	-8.10568355147964e-07	SLAMF1_F24
457731	cg21996134	1.22989695484675e-06	SLAMF1_F24
457732	cg16589463	4.56502576718903e-08	SLAMF1_F24
457733	cg10569414	-3.67315185598385e-06	SLAMF1_F24
457734	cg05135156	8.26624346428342e-06	SLAMF1_F24
457735	cg07100595	-2.1961491398515e-06	SLAMF1_F24
457736	cg03329019	1.09109493867038e-06	SLAMF1_F24
457737	cg24251439	6.72503723195454e-06	SLAMF1_F24
457738	cg05928650	-1.31029741896995e-06	SLAMF1_F24
457739	cg02853530	4.77538108951556e-09	SLAMF1_F24
457740	cg26682499	-1.45230552711231e-06	SLAMF1_F24
457741	cg01168328	4.89405612693616e-07	SLAMF1_F24
457742	cg16999584	-2.88620357022845e-06	SLAMF1_F24
457743	cg21311736	4.11916672175386e-06	SLAMF1_F24
457744	cg01510933	3.65327618544801e-06	SLAMF1_F24
457745	cg05617039	1.77841337744219e-06	SLAMF1_F24
457746	cg01368868	-3.95790549109049e-06	SLAMF1_F24
457747	cg13319772	2.70229998387175e-07	SLAMF1_F24
457748	cg09135201	-2.96770000172917e-07	SLAMF1_F24
457749	cg06854306	2.40927094949864e-07	SLAMF1_F24
457750	cg12620185	-4.50388623930836e-06	SLAMF1_F24
457751	cg17775903	-5.83018108469209e-07	SLAMF1_F24
457752	cg00365963	-1.42329180725833e-05	SLAMF1_F24
457753	cg01818597	4.69196014667336e-07	SLAMF1_F24
457754	cg07533345	4.87377102293792e-07	SLAMF1_F24
457755	cg21237588	9.25119786272979e-06	SLAMF1_F24
457756	cg26804842	3.32969858917535e-06	SLAMF1_F24
457757	cg09655753	2.94560495775244e-06	SLAMF1_F24
457758	cg18841452	-4.04018306727847e-07	SLAMF1_F24
457759	cg25962699	-9.02568070516184e-06	SLAMF1_F24
457760	cg10281566	2.97892058287625e-06	SLAMF1_F24
457761	cg14376041	1.3737695926263e-06	SLAMF1_F24
457762	cg00305639	-9.13378188815337e-07	SLAMF1_F24
457763	cg08867499	-8.21085649976805e-07	SLAMF1_F24
457764	cg13200640	1.16031298548671e-06	SLAMF1_F24
457765	cg05634256	-7.55524473036233e-07	SLAMF1_F24
457766	cg17304457	-3.69481433244576e-07	SLAMF1_F24
457767	cg05211057	4.47990808403421e-07	SLAMF1_F24
457768	cg24377330	3.10817320554785e-07	SLAMF1_F24
457769	cg13481840	2.57319231832999e-06	SLAMF1_F24
457770	cg25160954	9.91730656331118e-07	SLAMF1_F24
457771	cg04915414	-1.92074905461085e-06	SLAMF1_F24
457772	cg20041729	-3.06420707851828e-06	SLAMF1_F24
457773	cg03923850	-5.52356027777671e-06	SLAMF1_F24
457774	cg04693824	-1.52410609878527e-07	SLAMF1_F24
457775	cg12328831	3.55206753601296e-06	SLAMF1_F24
457776	cg08159120	3.65727383179412e-06	SLAMF1_F24
457777	cg19277657	3.64173210539188e-06	SLAMF1_F24
457778	cg04140690	1.23773984549604e-06	SLAMF1_F24
457779	cg02505216	-2.93342874949138e-06	SLAMF1_F24
457780	cg02400773	1.66639223726727e-06	SLAMF1_F24
457781	cg26873042	2.48407884193153e-07	SLAMF1_F24
457782	cg00226615	4.84559081016335e-06	SLAMF1_F24
457783	cg02289739	1.20313033408602e-06	SLAMF1_F24
457784	cg15372842	-2.0436596559319e-06	SLAMF1_F24
457785	cg04362425	7.08969880191333e-07	SLAMF1_F24
457786	cg07316313	-1.02190436917768e-05	SLAMF1_F24
457787	cg10945313	-6.54886878506763e-07	SLAMF1_F24
457788	cg14353218	3.05955756944032e-06	SLAMF1_F24
457789	cg25341908	-5.27193592864756e-06	SLAMF1_F24
457790	cg02159527	2.78312087229138e-06	SLAMF1_F24
457791	cg09600842	2.96467737060049e-06	SLAMF1_F24
457792	cg04363076	-6.95289975630869e-07	SLAMF1_F24
457793	cg21761230	1.6302467900319e-07	SLAMF1_F24
457794	cg26741380	-3.27715886265424e-06	SLAMF1_F24
457795	cg13594182	7.73129362522441e-06	SLAMF1_F24
457796	cg02151199	5.97571128150362e-06	SLAMF1_F24
457797	cg19936051	-7.23614031862708e-07	SLAMF1_F24
457798	cg06527815	9.03733261118719e-07	SLAMF1_F24
457799	cg23316005	2.63589706513806e-06	SLAMF1_F24
457800	cg04372533	2.6406965613979e-06	SLAMF1_F24
457801	cg14043702	-1.85578271219767e-06	SLAMF1_F24
457802	cg15804904	6.63980987632218e-07	SLAMF1_F24
457803	cg23303108	-3.6599283992472e-06	SLAMF1_F24
457804	cg01836858	-1.99862485874129e-07	SLAMF1_F24
457805	cg09845941	-3.01936378287832e-06	SLAMF1_F24
457806	cg13921918	-5.88698707821032e-07	SLAMF1_F24
457807	cg11631518	1.45293246763511e-07	SLAMF1_F24
457808	cg13093380	-7.80226572827035e-07	SLAMF1_F24
457809	cg09992776	2.91013284386581e-06	SLAMF1_F24
457810	cg08121165	-8.54969446587159e-08	SLAMF1_F24
457811	cg05928581	-1.12155149860357e-05	SLAMF1_F24
457812	cg21027713	-3.11212331916312e-07	SLAMF1_F24
457813	cg17887593	-2.03435441213505e-07	SLAMF1_F24
457814	cg03816803	6.49945015397938e-06	SLAMF1_F24
457815	cg24723798	-2.17450339621455e-07	SLAMF1_F24
457816	cg24672833	-5.3023926121289e-07	SLAMF1_F24
457817	cg03677635	-9.84368645741393e-07	SLAMF1_F24
457818	cg22622688	-7.22839691313064e-07	SLAMF1_F24
457819	cg03747030	4.32045416683498e-06	SLAMF1_F24
457820	cg16733203	-2.29281644435739e-06	SLAMF1_F24
457821	cg03294218	-1.58325500552124e-07	SLAMF1_F24
457822	cg04459013	5.36112115325804e-08	SLAMF1_F24
457823	cg09633209	-2.17608555063237e-06	SLAMF1_F24
457824	cg22464883	-1.96712813118296e-06	SLAMF1_F24
457825	cg06543334	6.70456058362941e-06	SLAMF1_F24
457826	cg11935854	2.34557774216827e-07	SLAMF1_F24
457827	cg05246403	-7.48815402090102e-06	SLAMF1_F24
457828	cg18889183	1.60012900705361e-08	SLAMF1_F24
457829	cg17975663	-2.22980362573139e-06	SLAMF1_F24
457830	cg09914263	4.38633708997362e-06	SLAMF1_F24
457831	cg01345406	8.98115470958288e-07	SLAMF1_F24
457832	cg26549034	-1.58961834814695e-07	SLAMF1_F24
457833	cg21590821	-2.01349058825131e-06	SLAMF1_F24
457834	cg09526712	2.02150898966275e-06	SLAMF1_F24
457835	cg26061510	1.08730393933192e-06	SLAMF1_F24
457836	cg01085995	-3.35374921415364e-08	SLAMF1_F24
457837	cg15506157	-1.18934599413152e-07	SLAMF1_F24
457838	cg02124502	-4.19421976441799e-07	SLAMF1_F24
457839	cg26746986	-1.12639472347391e-06	SLAMF1_F24
457840	cg05269976	1.1951164788466e-06	SLAMF1_F24
457841	cg17504999	-6.4169388045438e-08	SLAMF1_F24
457842	cg01280138	3.00788368287195e-06	SLAMF1_F24
457843	cg08550831	1.77699737342263e-06	SLAMF1_F24
457844	cg12614029	-4.3906563699121e-07	SLAMF1_F24
457845	cg00401691	2.20494038777121e-06	SLAMF1_F24
457846	cg04780572	-2.2238430279263e-07	SLAMF1_F24
457847	cg14033638	-7.80571308694484e-07	SLAMF1_F24
457848	cg11710595	3.04083112371354e-06	SLAMF1_F24
457849	cg11245540	-1.18891641538234e-07	SLAMF1_F24
457850	cg16083503	-1.77064243777725e-06	SLAMF1_F24
457851	cg14788242	-3.86362020602133e-06	SLAMF1_F24
457852	cg09100196	-7.82526653764195e-06	SLAMF1_F24
457853	cg09776910	-9.55987742840298e-07	SLAMF1_F24
457854	cg09699111	4.95212806951877e-06	SLAMF1_F24
457855	cg26926753	5.58277836460699e-06	SLAMF1_F24
457856	cg07563556	-1.87579972205875e-06	SLAMF1_F24
457857	cg26112863	1.35519270534658e-07	SLAMF1_F24
457858	cg18144552	2.33236336910718e-06	SLAMF1_F24
457859	cg05739379	-9.03964158452889e-07	SLAMF1_F24
457860	cg11061452	-1.2312896909356e-07	SLAMF1_F24
457861	cg24657127	-2.61354146450827e-06	SLAMF1_F24
457862	cg16399069	2.0222235858766e-07	SLAMF1_F24
457863	cg22125214	3.57560641641505e-06	SLAMF1_F24
457864	cg20303886	-1.2862416355454e-06	SLAMF1_F24
457865	cg10308445	-1.52706398044518e-06	SLAMF1_F24
457866	cg02064423	-1.6706289973012e-06	SLAMF1_F24
457867	cg08665093	-1.81086848295326e-08	SLAMF1_F24
457868	cg19296153	1.83649094504401e-06	SLAMF1_F24
457869	cg03457781	1.93532203619649e-06	SLAMF1_F24
457870	cg14484143	-5.87230387343883e-06	SLAMF1_F24
457871	cg04581174	4.91710667235376e-06	SLAMF1_F24
457872	cg18013400	2.99581817891424e-06	SLAMF1_F24
457873	cg25614119	3.27726313034182e-06	SLAMF1_F24
457874	cg01496536	-5.40389321919711e-07	SLAMF1_F24
457875	cg08962798	-1.41903990185764e-06	SLAMF1_F24
457876	cg16431266	2.35349713355844e-06	SLAMF1_F24
457877	cg02182504	-3.3564311098806e-06	SLAMF1_F24
457878	cg03024854	3.92153962471052e-06	SLAMF1_F24
457879	cg23645822	3.85430359198927e-06	SLAMF1_F24
457880	cg22337228	1.34148746001969e-08	SLAMF1_F24
457881	cg08407713	-1.76683329913919e-06	SLAMF1_F24
457882	cg07103714	-9.993162882529e-07	SLAMF1_F24
457883	cg18227776	1.05616904185338e-06	SLAMF1_F24
457884	cg05613002	2.9756467902314e-07	SLAMF1_F24
457885	cg11100126	-2.55347392272537e-06	SLAMF1_F24
457886	cg21715802	-2.38817936564282e-06	SLAMF1_F24
457887	cg00237589	-1.98237420524682e-06	SLAMF1_F24
457888	cg16236952	4.39179297106093e-06	SLAMF1_F24
457889	cg23877831	1.58474446717062e-06	SLAMF1_F24
457890	cg05556526	6.07845658088664e-06	SLAMF1_F24
457891	cg09724427	-3.08928961504031e-07	SLAMF1_F24
457892	cg01736403	-6.09787428408881e-07	SLAMF1_F24
457893	cg03585263	-5.46419077057135e-07	SLAMF1_F24
457894	cg02721326	-7.66133489095053e-06	SLAMF1_F24
457895	cg23186281	-8.76335525164878e-06	SLAMF1_F24
457896	cg16968514	-2.01198945869588e-06	SLAMF1_F24
457897	cg18781313	-1.58723609348074e-06	SLAMF1_F24
457898	cg03926767	-4.34354613835098e-06	SLAMF1_F24
457899	cg06144113	1.96725830491923e-06	SLAMF1_F24
457900	cg18460265	-3.08417268200572e-06	SLAMF1_F24
457901	cg10618720	1.68672712788881e-06	SLAMF1_F24
457902	cg17526175	2.1597413769039e-06	SLAMF1_F24
457903	cg03144336	9.79111409947951e-08	SLAMF1_F24
457904	cg00976434	4.14133800366617e-06	SLAMF1_F24
457905	cg18232235	-2.2593733320495e-06	SLAMF1_F24
457906	cg17974286	7.19396159671113e-06	SLAMF1_F24
457907	cg14341030	-2.88282587384283e-07	SLAMF1_F24
457908	cg11056832	1.79186388430302e-07	SLAMF1_F24
457909	cg11705100	8.997290704377e-06	SLAMF1_F24
457910	cg23635728	1.93306957558476e-06	SLAMF1_F24
457911	cg05537634	-1.23630548957586e-06	SLAMF1_F24
457912	cg07102238	-8.07796886867177e-07	SLAMF1_F24
457913	cg24617504	2.7244157987109e-06	SLAMF1_F24
457914	cg13312668	-4.61676836675092e-07	SLAMF1_F24
457915	cg02091526	6.76353085089787e-07	SLAMF1_F24
457916	cg02747184	3.8110475826326e-06	SLAMF1_F24
457917	cg12669464	-4.02600759214366e-06	SLAMF1_F24
457918	cg08090881	-2.17028391155644e-06	SLAMF1_F24
457919	cg02780330	-6.07931979249446e-07	SLAMF1_F24
457920	cg21610368	3.54769623599884e-08	SLAMF1_F24
457921	cg04989737	1.15311638706177e-06	SLAMF1_F24
457922	cg26382080	2.90123415319171e-06	SLAMF1_F24
457923	cg14652056	1.22222655887849e-06	SLAMF1_F24
457924	cg02571595	3.00771919004777e-06	SLAMF1_F24
457925	cg05128566	-9.09929068538799e-08	SLAMF1_F24
457926	cg15556672	-5.90678855777605e-06	SLAMF1_F24
457927	cg07828009	6.02432019588952e-07	SLAMF1_F24
457928	cg04911933	8.80917450255438e-07	SLAMF1_F24
457929	cg23417733	-3.72947927350705e-07	SLAMF1_F24
457930	cg02166010	7.6228641488385e-06	SLAMF1_F24
457931	cg12906530	1.78857107203934e-06	SLAMF1_F24
457932	cg25603379	1.93058811721941e-08	SLAMF1_F24
457933	cg10390791	6.04929645645964e-07	SLAMF1_F24
457934	cg23910098	1.07919080886554e-06	SLAMF1_F24
457935	cg06731784	2.38657362441868e-06	SLAMF1_F24
457936	cg09670566	-3.97274554912921e-08	SLAMF1_F24
457937	cg01457413	1.27269531644586e-06	SLAMF1_F24
457938	cg18525658	4.33407992108527e-07	SLAMF1_F24
457939	cg17665164	-2.08644489776416e-07	SLAMF1_F24
457940	cg07652482	-2.27405619835176e-06	SLAMF1_F24
457941	cg13590052	-3.8950887597123e-06	SLAMF1_F24
457942	cg16749242	-1.45145026885203e-06	SLAMF1_F24
457943	cg12662887	-1.42915920134121e-06	SLAMF1_F24
457944	cg07906299	8.04676974192929e-07	SLAMF1_F24
457945	cg21116267	-5.40671817385232e-08	SLAMF1_F24
457946	cg08363925	1.09214464626954e-07	SLAMF1_F24
457947	cg13087761	3.73741966792836e-06	SLAMF1_F24
457948	cg06824585	-6.94679105173298e-06	SLAMF1_F24
457949	cg02879662	-1.04592642458087e-07	SLAMF1_F24
457950	cg25677709	4.62561044010642e-06	SLAMF1_F24
457951	cg02165801	3.16528853218945e-06	SLAMF1_F24
457952	cg12950817	2.76525466483606e-06	SLAMF1_F24
457953	cg18921583	-5.09104226343355e-06	SLAMF1_F24
457954	cg26240674	1.8136689445246e-06	SLAMF1_F24
457955	cg05303125	6.05907411810607e-06	SLAMF1_F24
457956	cg20701745	1.03113921841656e-06	SLAMF1_F24
457957	cg16868298	-9.21064589324261e-07	SLAMF1_F24
457958	cg13643764	-1.44827545191e-05	SLAMF1_F24
457959	cg08887184	6.36816652526362e-06	SLAMF1_F24
457960	cg00035316	-6.68698110913972e-07	SLAMF1_F24
457961	cg20129073	-3.28711191366865e-07	SLAMF1_F24
457962	cg13244334	5.08512949259916e-07	SLAMF1_F24
457963	cg00529053	6.93544040839517e-08	SLAMF1_F24
457964	cg22028323	2.22410798574707e-06	SLAMF1_F24
457965	cg06167937	-1.15705363460339e-06	SLAMF1_F24
457966	cg22380353	-6.94822268156245e-07	SLAMF1_F24
457967	cg21102483	2.21260187511372e-06	SLAMF1_F24
457968	cg20931060	-1.11901877663325e-06	SLAMF1_F24
457969	cg05540473	5.5990797258318e-07	SLAMF1_F24
457970	cg00731852	4.12629824358174e-06	SLAMF1_F24
457971	cg23051349	1.02935966728927e-06	SLAMF1_F24
457972	cg26181869	5.63447018050307e-06	SLAMF1_F24
457973	cg00210596	1.54146222368844e-07	SLAMF1_F24
457974	cg15068009	1.07371162054233e-06	SLAMF1_F24
457975	cg06343739	-4.57226175078781e-06	SLAMF1_F24
457976	cg01326531	4.52421531980445e-08	SLAMF1_F24
457977	cg21721012	9.52867356573432e-08	SLAMF1_F24
457978	cg02632099	-4.13865104227117e-06	SLAMF1_F24
457979	cg18240146	-5.54214025948223e-06	SLAMF1_F24
457980	cg14247318	-2.05946670580355e-07	SLAMF1_F24
457981	cg09429161	3.55036259699676e-07	SLAMF1_F24
457982	cg25643118	-1.81806524381205e-06	SLAMF1_F24
457983	cg13500576	-1.71929148892113e-06	SLAMF1_F24
457984	cg17302948	-3.87233127316573e-06	SLAMF1_F24
457985	cg24685892	1.05309428955584e-05	SLAMF1_F24
457986	cg03494529	1.41619468853005e-06	SLAMF1_F24
457987	cg07856975	8.21909416489851e-06	SLAMF1_F24
457988	cg03073851	-5.63537439888292e-07	SLAMF1_F24
457989	cg17125720	7.17058169835664e-07	SLAMF1_F24
457990	cg12771255	3.86287545523449e-06	SLAMF1_F24
457991	cg00594167	-7.13705979159661e-06	SLAMF1_F24
457992	cg26377296	-4.72670340733948e-08	SLAMF1_F24
457993	cg00054047	1.18580442034254e-05	SLAMF1_F24
457994	cg21705584	7.30574852777307e-06	SLAMF1_F24
457995	cg22536554	6.60537140993099e-07	SLAMF1_F24
457996	cg15710130	-1.73844797461362e-06	SLAMF1_F24
457997	cg00623655	6.08284306407985e-06	SLAMF1_F24
457998	cg21922298	2.84844416978924e-06	SLAMF1_F24
457999	cg25460341	9.79299466984977e-07	SLAMF1_F24
458000	cg21677319	2.63321019232318e-08	SLAMF1_F24
458001	cg14144771	-8.04020378845992e-06	SLAMF1_F24
458002	cg06725035	2.11966669965307e-06	SLAMF1_F24
458003	cg03390211	3.65668115367418e-07	SLAMF1_F24
458004	cg13955644	-2.45718339945636e-06	SLAMF1_F24
458005	cg01186111	9.41243977180315e-06	SLAMF1_F24
458006	cg14430886	6.35919722363608e-08	SLAMF1_F24
458007	cg20757382	1.74527239094839e-06	SLAMF1_F24
458008	cg01578996	1.75516090638155e-07	SLAMF1_F24
458009	cg13237343	-2.13571005189937e-06	SLAMF1_F24
458010	cg20567119	-3.66508399580599e-07	SLAMF1_F24
458011	cg08937813	8.40845722211389e-08	SLAMF1_F24
458012	cg07780735	7.42727492277156e-07	SLAMF1_F24
458013	cg11704261	-2.42224537682883e-07	SLAMF1_F24
458014	cg11926805	-2.14493125369906e-07	SLAMF1_F24
458015	cg11623333	1.28582157368927e-06	SLAMF1_F24
458016	cg06979771	8.03807177898888e-06	SLAMF1_F24
458017	cg02995065	-2.6272051799425e-06	SLAMF1_F24
458018	cg00773405	-2.24212009854355e-06	SLAMF1_F24
458019	cg03540339	7.36210131101365e-07	SLAMF1_F24
458020	cg24592370	5.77727130247565e-06	SLAMF1_F24
458021	cg15446930	7.77751064613308e-07	SLAMF1_F24
458022	cg00146249	1.01971979819863e-06	SLAMF1_F24
458023	cg23929546	4.47960541412029e-06	SLAMF1_F24
458024	cg26871830	-4.26690117213875e-06	SLAMF1_F24
458025	cg19868364	6.76424529903784e-07	SLAMF1_F24
458026	cg14012223	6.28562497864558e-07	SLAMF1_F24
458027	cg02054724	2.72233513105939e-06	SLAMF1_F24
458028	cg01000602	4.81773059967649e-07	SLAMF1_F24
458029	cg13157793	5.97003666227939e-06	SLAMF1_F24
458030	cg05544793	-8.3503517035705e-07	SLAMF1_F24
458031	cg09232656	2.81989208079273e-06	SLAMF1_F24
458032	cg01757745	1.06063395095544e-05	SLAMF1_F24
458033	cg05246522	8.11157105163795e-06	SLAMF1_F24
458034	cg14528046	-5.14451506439232e-06	SLAMF1_F24
458035	cg15082423	1.19761398619345e-06	SLAMF1_F24
458036	cg05176312	4.62138443092895e-06	SLAMF1_F24
458037	cg02547011	-3.15164391268402e-07	SLAMF1_F24
458038	cg08110052	4.183814531486e-07	SLAMF1_F24
458039	cg02250770	1.02127131236161e-07	SLAMF1_F24
458040	cg11054952	6.09516980934317e-07	SLAMF1_F24
458041	cg12526091	-1.02868096042393e-06	SLAMF1_F24
458042	cg16260785	-1.63348737844336e-06	SLAMF1_F24
458043	cg08557826	2.02429302430807e-06	SLAMF1_F24
458044	cg13246583	-1.20971386167591e-06	SLAMF1_F24
458045	cg11712386	-3.35782395992402e-06	SLAMF1_F24
458046	cg26238679	-1.93354359941681e-06	SLAMF1_F24
458047	cg12756490	-9.09824745920918e-07	SLAMF1_F24
458048	cg12477119	-1.94052692361036e-06	SLAMF1_F24
458049	cg23956791	3.37273191435718e-08	SLAMF1_F24
458050	cg12913296	-5.19984820638789e-06	SLAMF1_F24
458051	cg02766780	2.96067114375166e-08	SLAMF1_F24
458052	cg13595415	-2.07950883084071e-06	SLAMF1_F24
458053	cg07189025	5.66804636336378e-06	SLAMF1_F24
458054	cg11481720	9.67967323876924e-08	SLAMF1_F24
458055	cg20643832	9.03717279208944e-06	SLAMF1_F24
458056	cg14315805	-2.10233197727801e-06	SLAMF1_F24
458057	cg09411366	5.55775224024619e-07	SLAMF1_F24
458058	cg15323828	-2.04509434359854e-06	SLAMF1_F24
458059	cg11569159	-6.67507575375227e-06	SLAMF1_F24
458060	cg11852643	1.16257427945817e-07	SLAMF1_F24
458061	cg12627767	-7.90059401114705e-06	SLAMF1_F24
458062	cg10777207	1.44159103292167e-07	SLAMF1_F24
458063	cg21067079	5.8519251792227e-06	SLAMF1_F24
458064	cg12913832	-1.80682409103107e-08	SLAMF1_F24
458065	cg23605843	1.31945525496639e-06	SLAMF1_F24
458066	cg24728949	1.01973506370606e-06	SLAMF1_F24
458067	cg07303991	9.12398769902084e-06	SLAMF1_F24
458068	cg00732658	6.90905086664362e-06	SLAMF1_F24
458069	cg11111225	8.69452211992561e-06	SLAMF1_F24
458070	cg27585914	3.5451724128067e-07	SLAMF1_F24
458071	cg07106651	1.77630011245581e-06	SLAMF1_F24
458072	cg18303261	-1.03628382551438e-06	SLAMF1_F24
458073	cg10781663	-2.13813302306122e-08	SLAMF1_F24
458074	cg11806633	-5.24842541184176e-06	SLAMF1_F24
458075	cg06126055	1.0410847724355e-06	SLAMF1_F24
458076	cg14463114	7.95720270523357e-07	SLAMF1_F24
458077	cg02964845	-1.94139111956166e-08	SLAMF1_F24
458078	cg18290852	7.69190235358696e-07	SLAMF1_F24
458079	cg27310594	-1.14970379235112e-06	SLAMF1_F24
458080	cg19497548	-3.81759386285152e-07	SLAMF1_F24
458081	cg11239219	-7.97787502461346e-07	SLAMF1_F24
458082	cg20160729	2.34343057469904e-06	SLAMF1_F24
458083	cg24492508	2.27393897968269e-06	SLAMF1_F24
458084	cg20182292	7.59143352793385e-06	SLAMF1_F24
458085	cg07538393	-5.77343616510155e-06	SLAMF1_F24
458086	cg20214179	9.49432475514705e-07	SLAMF1_F24
458087	cg13122721	9.06263571257747e-06	SLAMF1_F24
458088	cg06533895	2.06553109540661e-06	SLAMF1_F24
458089	cg01002857	3.25027256299674e-06	SLAMF1_F24
458090	cg14780068	-4.3481612110473e-06	SLAMF1_F24
458091	cg18986273	-2.84001963989137e-07	SLAMF1_F24
458092	cg01170276	-8.60541339618558e-07	SLAMF1_F24
458093	cg03427069	-8.07655426663477e-07	SLAMF1_F24
458094	cg15095537	6.88682582360556e-06	SLAMF1_F24
458095	cg05077576	2.31658173041632e-06	SLAMF1_F24
458096	cg23718566	9.77372252892697e-07	SLAMF1_F24
458097	cg01620410	-1.25916282942669e-06	SLAMF1_F24
458098	cg04709893	2.04990536867787e-06	SLAMF1_F24
458099	cg09323153	-2.75907736817647e-07	SLAMF1_F24
458100	cg15135047	4.9214519726623e-07	SLAMF1_F24
458101	cg10501310	9.54173716875031e-08	SLAMF1_F24
458102	cg25679431	3.47123819183748e-06	SLAMF1_F24
458103	cg17877902	8.31279103286303e-07	SLAMF1_F24
458104	cg04667640	-2.50680020858808e-06	SLAMF1_F24
458105	cg18704979	-5.23867287728216e-06	SLAMF1_F24
458106	cg13400583	2.26379657689387e-06	SLAMF1_F24
458107	cg00419396	-9.87903626340252e-08	SLAMF1_F24
458108	cg02211549	1.98565350377388e-06	SLAMF1_F24
458109	cg19235408	-1.95515939479307e-06	SLAMF1_F24
458110	cg05615001	-1.13969904493516e-06	SLAMF1_F24
458111	cg11079613	4.83655693062708e-06	SLAMF1_F24
458112	cg00410034	5.74877202582112e-07	SLAMF1_F24
458113	cg04956565	-1.54578651358584e-06	SLAMF1_F24
458114	cg08649360	-6.82454067446268e-06	SLAMF1_F24
458115	cg10531686	2.69849351256747e-06	SLAMF1_F24
458116	cg25307077	4.1061675959758e-06	SLAMF1_F24
458117	cg12642207	5.20851221887523e-06	SLAMF1_F24
458118	cg15418246	-2.47802402117653e-07	SLAMF1_F24
458119	cg17254749	1.40021159449563e-07	SLAMF1_F24
458120	cg26188726	1.3938046043923e-06	SLAMF1_F24
458121	cg01854830	-1.71072214035107e-06	SLAMF1_F24
458122	cg23387318	1.90227028720805e-06	SLAMF1_F24
458123	cg14913695	-4.75828850532731e-06	SLAMF1_F24
458124	cg13102231	-1.03409764602553e-06	SLAMF1_F24
458125	cg14711859	-2.22084888060314e-06	SLAMF1_F24
458126	cg25069010	1.99092217770153e-06	SLAMF1_F24
458127	cg16044603	-3.18634942666075e-06	SLAMF1_F24
458128	cg19069968	-1.5008796535998e-06	SLAMF1_F24
458129	cg14008164	3.77181279675342e-06	SLAMF1_F24
458130	cg11424776	1.07946764619303e-05	SLAMF1_F24
458131	cg00598021	3.22282844500483e-06	SLAMF1_F24
458132	cg14224102	2.88378843376263e-06	SLAMF1_F24
458133	cg07530330	2.86013171980026e-06	SLAMF1_F24
458134	cg08671821	-3.23644680316885e-06	SLAMF1_F24
458135	cg08550065	4.94410219849456e-07	SLAMF1_F24
458136	cg14837919	-3.60333497300301e-07	SLAMF1_F24
458137	cg01854228	-9.7844357082774e-07	SLAMF1_F24
458138	cg10173272	-2.97066526786736e-06	SLAMF1_F24
458139	cg13203491	-1.7011289708519e-06	SLAMF1_F24
458140	ch.2.140225334F	4.29106538234318e-07	SLAMF1_F24
458141	cg14021714	-3.20323356758005e-07	SLAMF1_F24
458142	cg11075878	2.91937387744632e-07	SLAMF1_F24
458143	cg18418001	4.04456419775411e-07	SLAMF1_F24
458144	cg26914914	-3.28944868075212e-06	SLAMF1_F24
458145	cg24401645	-9.52350109017792e-07	SLAMF1_F24
458146	cg09320189	2.76479848477317e-06	SLAMF1_F24
458147	cg27642943	-5.73399482945602e-07	SLAMF1_F24
458148	cg19647438	-1.17532223037739e-06	SLAMF1_F24
458149	cg26152787	-2.4326453140011e-07	SLAMF1_F24
458150	cg23426587	-3.03539489525417e-07	SLAMF1_F24
458151	cg01946656	5.81639502657033e-06	SLAMF1_F24
458152	cg11357746	-7.06136448541084e-08	SLAMF1_F24
458153	cg10827650	-3.18252040568701e-07	SLAMF1_F24
458154	cg24396745	9.57506873411779e-06	SLAMF1_F24
458155	cg27134223	-1.7387284479839e-07	SLAMF1_F24
458156	cg07195748	1.8488783931212e-06	SLAMF1_F24
458157	cg18032744	-3.6294763591765e-07	SLAMF1_F24
458158	cg08962038	-2.39793354036913e-07	SLAMF1_F24
458159	cg26554423	4.81312022366299e-07	SLAMF1_F24
458160	cg06185532	2.12586418968187e-06	SLAMF1_F24
458161	cg27301674	2.83608234466147e-07	SLAMF1_F24
458162	cg21169762	-6.77730418673958e-06	SLAMF1_F24
458163	cg00346503	4.71311749744927e-06	SLAMF1_F24
458164	cg03074126	-5.27743946459026e-06	SLAMF1_F24
458165	cg03961318	8.59239930994219e-06	SLAMF1_F24
458166	cg25401771	2.42518181108749e-06	SLAMF1_F24
458167	cg08761786	1.78925526756961e-06	SLAMF1_F24
458168	cg04924056	-1.19028720381913e-06	SLAMF1_F24
458169	cg15612517	7.53486340070991e-08	SLAMF1_F24
458170	cg04362790	2.10067577156455e-06	SLAMF1_F24
458171	cg05345967	-4.78374680698131e-07	SLAMF1_F24
458172	cg23530906	-5.57067938652712e-06	SLAMF1_F24
458173	cg18640302	-6.20245659879919e-07	SLAMF1_F24
458174	cg24012355	-1.13684626662201e-06	SLAMF1_F24
458175	cg23706537	6.87295207126909e-06	SLAMF1_F24
458176	cg09617229	4.68501377299423e-06	SLAMF1_F24
458177	cg15776067	4.89881161133019e-06	SLAMF1_F24
458178	cg01906555	9.66206794869992e-07	SLAMF1_F24
458179	cg10745242	-2.7821406909071e-06	SLAMF1_F24
458180	cg13540191	2.39120626575252e-06	SLAMF1_F24
458181	cg17235822	3.48411364946457e-06	SLAMF1_F24
458182	cg20971546	5.6699213945631e-06	SLAMF1_F24
458183	cg05374044	-1.63141530786705e-06	SLAMF1_F24
458184	cg02458141	-4.54336335093851e-06	SLAMF1_F24
458185	cg02938130	9.96741753967899e-08	SLAMF1_F24
458186	cg02833108	-2.00313155952425e-06	SLAMF1_F24
458187	cg11003117	-3.14361935731914e-06	SLAMF1_F24
458188	cg25569000	-5.79202582515721e-06	SLAMF1_F24
458189	cg11769456	6.85985531269989e-08	SLAMF1_F24
458190	cg13728304	2.4874100897626e-06	SLAMF1_F24
458191	cg19883755	-6.82407802618554e-07	SLAMF1_F24
458192	cg16953294	3.33607056124344e-07	SLAMF1_F24
458193	cg18826070	1.47580705600914e-06	SLAMF1_F24
458194	cg04100284	-1.17876162951412e-05	SLAMF1_F24
458195	cg15658985	1.87862962488736e-06	SLAMF1_F24
458196	cg17071648	-3.32906378443934e-09	SLAMF1_F24
458197	cg10811485	-1.70895511932249e-06	SLAMF1_F24
458198	cg23851297	6.47455071181246e-07	SLAMF1_F24
458199	cg20948956	-2.57654193525926e-06	SLAMF1_F24
458200	cg21975007	-4.13316399485516e-07	SLAMF1_F24
458201	cg15861806	3.01914535418432e-06	SLAMF1_F24
458202	cg03469862	6.59228051420668e-06	SLAMF1_F24
458203	cg05170342	3.12670344729867e-06	SLAMF1_F24
458204	cg02731412	1.31228947253071e-06	SLAMF1_F24
458205	cg01566785	-5.96552257194804e-07	SLAMF1_F24
458206	cg09240238	-6.94844544062849e-08	SLAMF1_F24
458207	cg18097327	-1.30110261846637e-06	SLAMF1_F24
458208	cg10265095	6.19693812574783e-06	SLAMF1_F24
458209	cg12812382	4.09250253468868e-08	SLAMF1_F24
458210	cg13627898	4.51279212949972e-07	SLAMF1_F24
458211	cg14103632	-9.37303284957453e-07	SLAMF1_F24
458212	cg21117607	-1.31295260833924e-06	SLAMF1_F24
458213	cg05692746	1.10417046791228e-05	SLAMF1_F24
458214	cg08786188	-1.2197108739761e-07	SLAMF1_F24
458215	cg14007391	5.90433471757039e-08	SLAMF1_F24
458216	cg20359793	-3.73668821330666e-06	SLAMF1_F24
458217	cg00778788	1.48485072787603e-06	SLAMF1_F24
458218	cg03348540	1.42429613266446e-06	SLAMF1_F24
458219	cg04646986	2.05581223213928e-08	SLAMF1_F24
458220	cg13899529	-1.24215342395983e-06	SLAMF1_F24
458221	cg02006147	2.03032138280299e-07	SLAMF1_F24
458222	cg11487866	9.28585644911316e-07	SLAMF1_F24
458223	cg17275071	-4.25126056898764e-06	SLAMF1_F24
458224	cg06354629	-2.68134375222279e-07	SLAMF1_F24
458225	cg17665652	8.51300024805635e-07	SLAMF1_F24
458226	cg10479452	4.17002114099521e-06	SLAMF1_F24
458227	cg05207465	-1.4570273744659e-06	SLAMF1_F24
458228	cg15463044	-2.37325917075241e-07	SLAMF1_F24
458229	cg01351177	-1.05137559689544e-07	SLAMF1_F24
458230	cg03531760	2.84966216376621e-07	SLAMF1_F24
458231	cg19526978	6.32254783453694e-06	SLAMF1_F24
458232	cg14525296	4.1068708527325e-07	SLAMF1_F24
458233	cg16467105	2.12179796500779e-06	SLAMF1_F24
458234	cg01227815	2.90416665010512e-06	SLAMF1_F24
458235	cg00759295	-1.45207369747006e-07	SLAMF1_F24
458236	cg07125256	4.44219048516527e-06	SLAMF1_F24
458237	cg03926751	-3.21995678370249e-06	SLAMF1_F24
458238	cg17657743	-6.72326055475261e-07	SLAMF1_F24
458239	cg13421418	-8.43885933025133e-07	SLAMF1_F24
458240	cg10793451	9.50396455700324e-08	SLAMF1_F24
458241	cg06022439	-1.05300939495448e-06	SLAMF1_F24
458242	cg16867702	-4.3760091404482e-06	SLAMF1_F24
458243	cg25211581	2.74181622508139e-06	SLAMF1_F24
458244	cg08342675	-2.99792835385351e-07	SLAMF1_F24
458245	cg19489797	3.39572770634674e-07	SLAMF1_F24
458246	cg22163280	-3.52161354242093e-06	SLAMF1_F24
458247	cg19824334	-3.75874180678674e-07	SLAMF1_F24
458248	cg25270186	8.39625725119023e-06	SLAMF1_F24
458249	cg00572739	-7.65683468336015e-08	SLAMF1_F24
458250	cg25378769	-1.51230897938565e-07	SLAMF1_F24
458251	cg11177606	3.65401616910588e-06	SLAMF1_F24
458252	cg04618595	-3.50002408428349e-08	SLAMF1_F24
458253	cg22362864	-4.99633019527361e-06	SLAMF1_F24
458254	cg11238267	-3.95069692564169e-06	SLAMF1_F24
458255	cg20841047	5.57976328995791e-06	SLAMF1_F24
458256	cg19996577	-1.81421495303215e-07	SLAMF1_F24
458257	cg14414022	5.61248499939444e-06	SLAMF1_F24
458258	cg10916651	-1.03656099463389e-06	SLAMF1_F24
458259	cg21136789	-1.22511288578964e-05	SLAMF1_F24
458260	cg10004574	1.95515374521689e-07	SLAMF1_F24
458261	cg04901179	1.86153296919223e-06	SLAMF1_F24
458262	cg05988552	-1.73519488739053e-06	SLAMF1_F24
458263	cg23867997	-3.67808683887487e-07	SLAMF1_F24
458264	cg15533182	-1.84116423394688e-06	SLAMF1_F24
458265	cg05914582	-2.93148676457283e-06	SLAMF1_F24
458266	cg21005108	-6.7669602104806e-07	SLAMF1_F24
458267	cg24400921	-1.83217073987793e-07	SLAMF1_F24
458268	cg23408836	-4.99821308962594e-07	SLAMF1_F24
458269	cg10894152	3.69885078381498e-06	SLAMF1_F24
458270	cg02957844	4.43136113637282e-07	SLAMF1_F24
458271	cg10283844	3.44772116777657e-06	SLAMF1_F24
458272	cg13823166	2.03129686245616e-06	SLAMF1_F24
458273	cg09130190	2.65959608880504e-06	SLAMF1_F24
458274	cg08583273	4.22552749419568e-06	SLAMF1_F24
458275	cg09062922	-1.47611485646008e-05	SLAMF1_F24
458276	cg12810402	1.61927113640844e-06	SLAMF1_F24
458277	cg00026703	1.4119519777322e-06	SLAMF1_F24
458278	cg11886505	-4.97430358662168e-07	SLAMF1_F24
458279	cg14067066	1.44277722701411e-06	SLAMF1_F24
458280	cg06198335	7.79064144801391e-07	SLAMF1_F24
458281	cg17385115	-5.05567437060389e-06	SLAMF1_F24
458282	cg21263128	7.90840267085279e-07	SLAMF1_F24
458283	cg04646574	-1.94990165325543e-06	SLAMF1_F24
458284	cg21210994	-1.74432279516179e-07	SLAMF1_F24
458285	cg00703849	1.6840682653377e-06	SLAMF1_F24
458286	cg03519239	2.31787360309015e-06	SLAMF1_F24
458287	cg04813781	-5.15550798038244e-07	SLAMF1_F24
458288	cg14291222	3.10786915903586e-06	SLAMF1_F24
458289	cg20249882	7.29990198215519e-06	SLAMF1_F24
458290	cg16039142	4.91189611064953e-06	SLAMF1_F24
458291	cg11018991	1.19796409459924e-07	SLAMF1_F24
458292	cg16964025	-1.57920489164804e-08	SLAMF1_F24
458293	cg13593758	-4.59668117444561e-06	SLAMF1_F24
458294	cg07341230	-2.88859602388091e-07	SLAMF1_F24
458295	cg26620450	5.24686555433341e-08	SLAMF1_F24
458296	cg09685500	7.61146185546767e-08	SLAMF1_F24
458297	cg06941127	-2.32371197659066e-07	SLAMF1_F24
458298	cg03896436	-1.24037596289103e-06	SLAMF1_F24
458299	cg02606058	-2.42242598665457e-06	SLAMF1_F24
458300	cg22858818	2.05538761529308e-06	SLAMF1_F24
458301	cg10499396	8.44829473966096e-06	SLAMF1_F24
458302	cg01622718	-1.12844978347155e-06	SLAMF1_F24
458303	cg19747948	4.30304421582336e-06	SLAMF1_F24
458304	cg24525286	-3.69143076347855e-06	SLAMF1_F24
458305	cg00582970	8.54692460309943e-06	SLAMF1_F24
458306	cg05857126	-4.48014300043978e-06	SLAMF1_F24
458307	cg11786459	2.99325685409096e-06	SLAMF1_F24
458308	cg11310629	9.64918954514178e-07	SLAMF1_F24
458309	cg13748382	3.66482486691947e-06	SLAMF1_F24
458310	cg23095615	1.22650416755239e-06	SLAMF1_F24
458311	cg01495354	-1.97610733388878e-06	SLAMF1_F24
458312	cg06981817	-3.26733146601419e-06	SLAMF1_F24
458313	cg07495530	-2.89077030820508e-07	SLAMF1_F24
458314	cg21571658	-1.62646400280105e-06	SLAMF1_F24
458315	cg14870958	3.31299961929793e-06	SLAMF1_F24
458316	cg17388916	5.99843896357035e-07	SLAMF1_F24
458317	cg24067170	2.65861320595469e-06	SLAMF1_F24
458318	cg24009707	1.61337200671881e-06	SLAMF1_F24
458319	cg26633994	-2.93733687929441e-07	SLAMF1_F24
458320	cg13288164	2.63441381475598e-06	SLAMF1_F24
458321	cg19239035	-1.08351552576939e-06	SLAMF1_F24
458322	cg26257219	-4.9508954835092e-07	SLAMF1_F24
458323	cg17428789	-3.20930750835985e-06	SLAMF1_F24
458324	cg10582240	1.61202106962738e-06	SLAMF1_F24
458325	cg19071976	4.93045108348425e-06	SLAMF1_F24
458326	cg00373120	3.53254352203629e-06	SLAMF1_F24
458327	cg25494467	-9.70727799757567e-07	SLAMF1_F24
458328	cg23875401	-2.28313261847865e-06	SLAMF1_F24
458329	cg11344164	4.36301353282587e-06	SLAMF1_F24
458330	cg25135435	8.66427814892538e-08	SLAMF1_F24
458331	cg24833456	3.01433311108081e-06	SLAMF1_F24
458332	cg24886257	-5.01686653073004e-06	SLAMF1_F24
458333	cg09682848	-1.5112063370006e-07	SLAMF1_F24
458334	cg16481612	8.58765944420814e-06	SLAMF1_F24
458335	cg04381957	-1.17105425183437e-05	SLAMF1_F24
458336	cg01881549	-5.82821326096117e-06	SLAMF1_F24
458337	cg11157272	-2.19893796953773e-06	SLAMF1_F24
458338	cg21017887	-4.73729030722543e-07	SLAMF1_F24
458339	cg13191127	2.50337813727525e-06	SLAMF1_F24
458340	cg06132400	1.84222881382599e-05	SLAMF1_F24
458341	cg10169261	-5.84217414859391e-08	SLAMF1_F24
458342	cg11678063	7.37205354855975e-06	SLAMF1_F24
458343	cg27113030	-2.99564446737036e-08	SLAMF1_F24
458344	cg00393407	3.80913867062137e-07	SLAMF1_F24
458345	cg00159230	3.09069135674568e-06	SLAMF1_F24
458346	cg12056044	-1.32209365348826e-06	SLAMF1_F24
458347	cg01881899	2.33857091174911e-06	SLAMF1_F24
458348	cg06991484	-2.08714992968069e-06	SLAMF1_F24
458349	cg05802658	-2.45100506889283e-06	SLAMF1_F24
458350	cg02752325	1.15853889590924e-06	SLAMF1_F24
458351	cg04058169	1.26325747197222e-06	SLAMF1_F24
458352	cg18305652	8.01991065730326e-06	SLAMF1_F24
458353	cg10196342	-2.71166271294279e-06	SLAMF1_F24
458354	cg12854902	-1.43279304170704e-06	SLAMF1_F24
458355	cg22235012	-2.06928133633373e-07	SLAMF1_F24
458356	cg22620746	-1.4278302161656e-05	SLAMF1_F24
458357	cg15051532	1.10937624881466e-06	SLAMF1_F24
458358	cg22095650	1.3770467688405e-06	SLAMF1_F24
458359	cg06918090	-1.30253665289833e-06	SLAMF1_F24
458360	cg20627367	4.45093584551698e-07	SLAMF1_F24
458361	cg09935461	4.78031476269891e-07	SLAMF1_F24
458362	cg10187894	2.65580465459431e-05	SLAMF1_F24
458363	cg05502732	-5.64859371053708e-06	SLAMF1_F24
458364	cg27595003	-2.24634246397176e-06	SLAMF1_F24
458365	cg08943940	-7.05611095980974e-06	SLAMF1_F24
458366	cg24834394	-1.69198776907768e-06	SLAMF1_F24
458367	cg14688113	-4.42570480714084e-06	SLAMF1_F24
458368	cg05320533	3.41613678503478e-06	SLAMF1_F24
458369	cg04535320	2.80172885797597e-06	SLAMF1_F24
458370	cg20229189	5.49750902901333e-06	SLAMF1_F24
458371	cg04455214	-2.49587840960862e-07	SLAMF1_F24
458372	cg19677008	3.08094106161013e-07	SLAMF1_F24
458373	cg03139414	-5.82676994963816e-07	SLAMF1_F24
458374	cg27258627	1.48136144726853e-06	SLAMF1_F24
458375	cg09274418	6.27400190616434e-06	SLAMF1_F24
458376	cg22205501	-4.22803373022753e-07	SLAMF1_F24
458377	cg02842627	-1.48665184526007e-08	SLAMF1_F24
458378	cg01008729	-3.52144392548222e-08	SLAMF1_F24
458379	cg17108303	2.04794407838956e-06	SLAMF1_F24
458380	cg05846166	4.40282674288225e-06	SLAMF1_F24
458381	cg14278853	4.5023143585778e-07	SLAMF1_F24
458382	cg20872809	-3.59049851071166e-06	SLAMF1_F24
458383	cg01928820	-1.16558414521813e-06	SLAMF1_F24
458384	cg10915509	3.15641621012499e-06	SLAMF1_F24
458385	cg13738661	-6.1061006342679e-06	SLAMF1_F24
458386	cg24556792	2.12492853214891e-07	SLAMF1_F24
458387	cg19378330	-8.77240919659411e-07	SLAMF1_F24
458388	cg13135459	-3.80812564064109e-06	SLAMF1_F24
458389	cg11570575	9.87974291590752e-07	SLAMF1_F24
458390	cg20498199	1.20826811689397e-06	SLAMF1_F24
458391	cg13952636	4.71766644968442e-08	SLAMF1_F24
458392	cg15558146	-1.5380616982657e-07	SLAMF1_F24
458393	cg06980251	8.02749717749262e-07	SLAMF1_F24
458394	cg05066484	-9.89582246290564e-07	SLAMF1_F24
458395	cg05565201	2.35507523066915e-07	SLAMF1_F24
458396	cg06341232	3.88232367693851e-07	SLAMF1_F24
458397	cg21155111	-1.70108831386514e-06	SLAMF1_F24
458398	cg24656596	-1.05117229613272e-05	SLAMF1_F24
458399	cg26643996	2.84972948057627e-06	SLAMF1_F24
458400	cg23373897	2.61252762140211e-06	SLAMF1_F24
458401	cg16888038	1.17057810957724e-08	SLAMF1_F24
458402	cg11413878	-3.43853114232373e-06	SLAMF1_F24
458403	cg12521832	1.59741754167994e-07	SLAMF1_F24
458404	cg08617008	2.26836991588776e-06	SLAMF1_F24
458405	cg09363128	4.48160841411533e-06	SLAMF1_F24
458406	cg05421677	-5.7338512522462e-07	SLAMF1_F24
458407	cg11358114	1.00137820417229e-06	SLAMF1_F24
458408	cg24047578	2.05031198345875e-06	SLAMF1_F24
458409	cg12514868	-5.6660994980425e-07	SLAMF1_F24
458410	cg17028451	-9.55900607478696e-07	SLAMF1_F24
458411	cg12604982	-1.53057306438282e-08	SLAMF1_F24
458412	cg24150262	-5.80329357638573e-06	SLAMF1_F24
458413	cg16226644	-1.47794135081613e-06	SLAMF1_F24
458414	cg25566623	4.60887814607271e-06	SLAMF1_F24
458415	cg22855767	-2.05560659458577e-06	SLAMF1_F24
458416	cg04208329	-9.93213291010836e-07	SLAMF1_F24
458417	cg01475735	2.30523209701372e-07	SLAMF1_F24
458418	cg01414542	2.2363607780026e-06	SLAMF1_F24
458419	cg06812668	8.24013968805082e-07	SLAMF1_F24
458420	cg01352634	-3.20368833477934e-07	SLAMF1_F24
458421	cg16350503	-2.10135220206098e-06	SLAMF1_F24
458422	cg08602622	1.0780381459755e-05	SLAMF1_F24
458423	cg01337968	3.09122717718944e-06	SLAMF1_F24
458424	cg13857299	6.68149057815452e-07	SLAMF1_F24
458425	cg04085696	-1.62653896183389e-06	SLAMF1_F24
458426	cg15495240	6.47751534132107e-07	SLAMF1_F24
458427	cg16982741	-5.68742523747982e-06	SLAMF1_F24
458428	cg23076476	-1.17129586357398e-06	SLAMF1_F24
458429	cg16348717	1.17566579396777e-06	SLAMF1_F24
458430	cg17160984	-3.64045964037003e-08	SLAMF1_F24
458431	cg01109812	-3.77873256178988e-06	SLAMF1_F24
458432	cg17793880	2.70402621799996e-06	SLAMF1_F24
458433	cg02190786	6.56730713991227e-07	SLAMF1_F24
458434	cg12749273	-5.65240606471934e-07	SLAMF1_F24
458435	cg20810645	3.48990776228155e-06	SLAMF1_F24
458436	cg06012722	3.27167925003037e-06	SLAMF1_F24
458437	cg06171839	1.8511722200751e-06	SLAMF1_F24
458438	cg21076680	-3.67571268973999e-06	SLAMF1_F24
458439	cg00810473	7.26951524517541e-09	SLAMF1_F24
458440	cg22165175	4.92017246646485e-06	SLAMF1_F24
458441	cg13900978	-6.81974150040695e-06	SLAMF1_F24
458442	cg23828851	3.2389215466241e-07	SLAMF1_F24
458443	cg10648897	-4.11897434305153e-08	SLAMF1_F24
458444	cg20393975	-2.6488193400039e-07	SLAMF1_F24
458445	cg01865305	5.9769931921634e-07	SLAMF1_F24
458446	cg25644567	8.36861804315936e-06	SLAMF1_F24
458447	cg17128505	-1.76634662162619e-08	SLAMF1_F24
458448	cg08728796	-2.67360693688503e-11	SLAMF1_F24
458449	cg13814843	-2.78985028342457e-06	SLAMF1_F24
458450	cg03822411	2.47356869940985e-06	SLAMF1_F24
458451	cg05917797	8.61233345084556e-07	SLAMF1_F24
458452	cg20046914	-3.36592896775362e-07	SLAMF1_F24
458453	cg10459585	-3.23521902136671e-06	SLAMF1_F24
458454	cg10031203	-7.14818554611306e-07	SLAMF1_F24
458455	cg22833603	4.66470928213163e-07	SLAMF1_F24
458456	cg07414687	-1.26134123196561e-06	SLAMF1_F24
458457	cg02561184	-7.86382935677455e-08	SLAMF1_F24
458458	cg10549944	3.230414592283e-06	SLAMF1_F24
458459	cg13709892	-1.37047539213297e-07	SLAMF1_F24
458460	cg07557707	5.83840596649595e-07	SLAMF1_F24
458461	cg08942269	5.6523240157969e-06	SLAMF1_F24
458462	cg03674308	-1.10834807274597e-06	SLAMF1_F24
458463	cg16950012	7.960575876304e-07	SLAMF1_F24
458464	cg11206736	6.72143379424835e-06	SLAMF1_F24
458465	cg13483696	-6.11264891466579e-06	SLAMF1_F24
458466	cg14789659	-5.16735629283154e-06	SLAMF1_F24
458467	cg09779794	3.17094375416837e-07	SLAMF1_F24
458468	cg03162359	-2.76636154712805e-07	SLAMF1_F24
458469	cg06211357	-4.09796117584445e-08	SLAMF1_F24
458470	cg04666976	-6.75378344510297e-07	SLAMF1_F24
458471	cg16700904	1.4906742296786e-06	SLAMF1_F24
458472	cg11866756	-4.00038298654632e-06	SLAMF1_F24
458473	cg22213193	-3.21054132404977e-06	SLAMF1_F24
458474	cg12244711	5.84583051450557e-07	SLAMF1_F24
458475	cg20577328	-3.92449580008598e-06	SLAMF1_F24
458476	cg19084794	8.94241951527925e-06	SLAMF1_F24
458477	cg08900864	1.02807374803307e-06	SLAMF1_F24
458478	cg26147480	-5.1456490100459e-06	SLAMF1_F24
458479	cg16360987	-7.35850888220112e-08	SLAMF1_F24
458480	cg04036826	-3.79249558770387e-07	SLAMF1_F24
458481	cg15955521	-1.4982988074403e-06	SLAMF1_F24
458482	cg17336337	3.86723070111048e-06	SLAMF1_F24
458483	cg15479410	1.56017254594573e-06	SLAMF1_F24
458484	cg01347250	4.93002346851642e-06	SLAMF1_F24
458485	cg14013724	-6.60764555112433e-06	SLAMF1_F24
458486	cg19414513	4.69446562467357e-06	SLAMF1_F24
458487	cg05503424	4.09265019915313e-06	SLAMF1_F24
458488	cg22677124	-6.41670737030385e-06	SLAMF1_F24
458489	cg07032889	4.54399438110506e-07	SLAMF1_F24
458490	cg06183689	3.95206231823851e-06	SLAMF1_F24
458491	cg23273333	6.11794848737113e-07	SLAMF1_F24
458492	cg24768902	8.22314383769058e-07	SLAMF1_F24
458493	cg21656039	3.03199165386945e-07	SLAMF1_F24
458494	cg10407222	-1.47877962880103e-06	SLAMF1_F24
458495	cg26892368	-3.05350250618557e-07	SLAMF1_F24
458496	cg24377264	-2.48612592072191e-07	SLAMF1_F24
458497	cg09773458	6.61419759332615e-06	SLAMF1_F24
458498	cg26674797	8.04183070953023e-07	SLAMF1_F24
458499	cg00512658	4.29416601191938e-06	SLAMF1_F24
458500	cg03535165	3.84236396827608e-06	SLAMF1_F24
458501	cg02752037	-8.59570603401832e-07	SLAMF1_F24
458502	cg11567012	2.45864953906904e-06	SLAMF1_F24
458503	cg23871994	-4.14382489371538e-07	SLAMF1_F24
458504	cg11507161	2.68466977419881e-06	SLAMF1_F24
458505	cg04338271	2.85460080489516e-08	SLAMF1_F24
458506	cg06616545	-3.34424612699099e-06	SLAMF1_F24
458507	cg14787835	-1.20169035119583e-06	SLAMF1_F24
458508	cg06971765	-1.1771038938456e-06	SLAMF1_F24
458509	cg14360293	3.06062485939432e-06	SLAMF1_F24
458510	cg15771683	7.8459889142873e-07	SLAMF1_F24
458511	cg00909318	1.91235830994459e-06	SLAMF1_F24
458512	cg23545799	4.38725637881423e-06	SLAMF1_F24
458513	cg08808587	-1.11324707272814e-06	SLAMF1_F24
458514	cg06705227	-2.87806010642191e-06	SLAMF1_F24
458515	cg15114764	5.32748013146049e-06	SLAMF1_F24
458516	cg24733435	5.28029447132946e-07	SLAMF1_F24
458517	cg12430455	3.83603675512615e-06	SLAMF1_F24
458518	cg15688888	-7.47335170547289e-06	SLAMF1_F24
458519	cg05623317	-1.77230073159086e-06	SLAMF1_F24
458520	cg16374627	-3.13545011515598e-06	SLAMF1_F24
458521	cg10994511	3.20570654812817e-07	SLAMF1_F24
458522	cg15908672	-4.90841483242175e-06	SLAMF1_F24
458523	cg00972731	2.12221902434938e-06	SLAMF1_F24
458524	cg01516065	6.00780493800406e-06	SLAMF1_F24
458525	cg13485448	1.24871777545373e-07	SLAMF1_F24
458526	cg17348479	3.20636019915674e-08	SLAMF1_F24
458527	cg08434127	-5.90299486372908e-07	SLAMF1_F24
458528	cg26241758	2.65872555063312e-07	SLAMF1_F24
458529	cg09103600	2.87243186972438e-06	SLAMF1_F24
458530	cg15691584	1.96450020462582e-06	SLAMF1_F24
458531	cg16333156	-2.00663203025505e-07	SLAMF1_F24
458532	cg09302678	-3.34896204551014e-06	SLAMF1_F24
458533	cg02785555	4.99700836023519e-06	SLAMF1_F24
458534	cg23494972	-4.86020786533608e-07	SLAMF1_F24
458535	cg06007675	-2.56313631302298e-06	SLAMF1_F24
458536	cg16224278	-1.20506636619111e-07	SLAMF1_F24
458537	cg18866210	8.51240517145374e-07	SLAMF1_F24
458538	cg19664267	-8.06822619835408e-08	SLAMF1_F24
458539	cg00013569	1.03887117401759e-06	SLAMF1_F24
458540	cg21053224	-9.08412960941216e-07	SLAMF1_F24
458541	cg06167221	2.43367362919093e-06	SLAMF1_F24
458542	cg27440659	-2.05548974302033e-06	SLAMF1_F24
458543	cg16492341	3.98725278649014e-06	SLAMF1_F24
458544	cg14937543	8.72881635934565e-08	SLAMF1_F24
458545	cg00643301	4.94979337185745e-06	SLAMF1_F24
458546	cg14618737	-5.90475282375811e-06	SLAMF1_F24
458547	cg19554207	1.55117565906907e-06	SLAMF1_F24
458548	cg26688079	9.76008704039717e-07	SLAMF1_F24
458549	cg15426626	3.37836359856164e-06	SLAMF1_F24
458550	cg15375239	-2.26993327843696e-07	SLAMF1_F24
458551	cg16169193	-1.88512196308591e-06	SLAMF1_F24
458552	cg02188924	2.40088271581069e-06	SLAMF1_F24
458553	cg19315202	4.96128228102342e-07	SLAMF1_F24
458554	cg16405960	-9.61567522019942e-07	SLAMF1_F24
458555	cg13529217	9.70340574177247e-07	SLAMF1_F24
458556	cg09824821	2.74526108579036e-06	SLAMF1_F24
458557	cg15555400	5.07456982871304e-06	SLAMF1_F24
458558	cg02864756	4.01111704561508e-06	SLAMF1_F24
458559	cg11893951	3.05555096577417e-06	SLAMF1_F24
458560	cg22114068	-6.46886842839316e-06	SLAMF1_F24
458561	cg12714889	2.39082548285825e-06	SLAMF1_F24
458562	cg09873379	-1.53406100630791e-06	SLAMF1_F24
458563	cg06866276	1.03945751311004e-06	SLAMF1_F24
458564	cg13155295	4.82524239788965e-07	SLAMF1_F24
458565	cg17061314	-3.08718127549486e-08	SLAMF1_F24
458566	cg26782261	-1.03802800389728e-06	SLAMF1_F24
458567	cg05567511	-3.62602465912243e-06	SLAMF1_F24
458568	cg24096854	4.76213689541349e-06	SLAMF1_F24
458569	cg10602372	-4.13944502475593e-07	SLAMF1_F24
458570	cg01064749	-2.38398742619418e-06	SLAMF1_F24
458571	cg16802290	-1.30074290645076e-06	SLAMF1_F24
458572	cg11368791	3.88094773200152e-07	SLAMF1_F24
458573	cg19998432	-3.87445573320463e-06	SLAMF1_F24
458574	cg14290491	1.90176121353162e-06	SLAMF1_F24
458575	cg23934081	-6.00768181244697e-08	SLAMF1_F24
458576	cg12087371	-1.33011753775442e-06	SLAMF1_F24
458577	cg14586968	3.06222402821037e-06	SLAMF1_F24
458578	cg27321538	-9.03330238066074e-07	SLAMF1_F24
458579	cg00743094	3.32330983984253e-06	SLAMF1_F24
458580	cg01109729	2.15604854479253e-06	SLAMF1_F24
458581	cg07833643	2.32894594958335e-06	SLAMF1_F24
458582	cg19856802	-1.06915092951979e-06	SLAMF1_F24
458583	cg01305093	-3.44873848736902e-06	SLAMF1_F24
458584	cg17990594	4.04084917384054e-06	SLAMF1_F24
458585	cg12253732	2.02634983087619e-06	SLAMF1_F24
458586	cg16192307	2.59576803627215e-07	SLAMF1_F24
458587	cg18897157	3.61653923005807e-06	SLAMF1_F24
458588	cg11805138	6.47342280589505e-06	SLAMF1_F24
458589	cg11488251	-1.77455596848784e-07	SLAMF1_F24
458590	cg15946856	2.09150082692589e-07	SLAMF1_F24
458591	cg11416095	-5.77638954637497e-08	SLAMF1_F24
458592	cg03785076	-1.02672491148895e-06	SLAMF1_F24
458593	cg02070354	-4.21529646764038e-07	SLAMF1_F24
458594	cg16758037	2.3983071279474e-06	SLAMF1_F24
458595	cg02624558	-1.13400013153087e-07	SLAMF1_F24
458596	cg27410158	-3.47259562146003e-06	SLAMF1_F24
458597	cg18991601	-3.10902034394981e-06	SLAMF1_F24
458598	cg22288657	1.42062320070292e-06	SLAMF1_F24
458599	cg16645828	2.7763543431144e-06	SLAMF1_F24
458600	cg27498197	1.89174295611309e-06	SLAMF1_F24
458601	cg00319034	-5.12520892386766e-06	SLAMF1_F24
458602	cg11489491	3.24727341180805e-07	SLAMF1_F24
458603	cg08859206	-5.22233405893096e-06	SLAMF1_F24
458604	cg27179353	-1.08604879940628e-06	SLAMF1_F24
458605	cg13277451	-1.76369291387104e-08	SLAMF1_F24
458606	cg16590283	3.51260593101171e-06	SLAMF1_F24
458607	cg02709937	-2.8993096141271e-06	SLAMF1_F24
458608	cg04211171	-4.92174416529903e-07	SLAMF1_F24
458609	cg24934563	1.46423463669207e-06	SLAMF1_F24
458610	cg15290222	4.98587901167279e-06	SLAMF1_F24
458611	cg27597956	1.09600555470672e-06	SLAMF1_F24
458612	cg21856435	-1.88730026401268e-06	SLAMF1_F24
458613	cg06598663	-1.8069006427115e-06	SLAMF1_F24
458614	cg07314988	4.70709390618417e-06	SLAMF1_F24
458615	cg17722675	-7.59815244229604e-07	SLAMF1_F24
458616	cg08650647	-1.21769272136202e-06	SLAMF1_F24
458617	cg13629132	4.71012024439203e-06	SLAMF1_F24
458618	cg24691461	-4.28697732727928e-06	SLAMF1_F24
458619	cg22943182	3.20941577831812e-06	SLAMF1_F24
458620	cg04814300	-5.491878905267e-08	SLAMF1_F24
458621	cg21551132	-1.54184466967758e-07	SLAMF1_F24
458622	cg11730722	2.22788437429442e-06	SLAMF1_F24
458623	cg26858238	5.08366322113487e-06	SLAMF1_F24
458624	cg18964775	1.36525714193917e-06	SLAMF1_F24
458625	cg27597620	-1.68421837772118e-06	SLAMF1_F24
458626	cg27324928	1.77983557013171e-06	SLAMF1_F24
458627	cg14117560	4.26727237255632e-06	SLAMF1_F24
458628	cg19733740	-4.5719442417394e-06	SLAMF1_F24
458629	cg01099072	-2.91619563016325e-06	SLAMF1_F24
458630	cg14931811	4.1811462273152e-06	SLAMF1_F24
458631	cg18520576	9.13251743532147e-07	SLAMF1_F24
458632	cg23188547	4.28961548833666e-07	SLAMF1_F24
458633	cg27184438	1.05595872513764e-06	SLAMF1_F24
458634	cg24314564	-3.49134698389957e-06	SLAMF1_F24
458635	cg13716778	4.02662096947773e-06	SLAMF1_F24
458636	cg11163531	-3.99778290284152e-06	SLAMF1_F24
458637	cg02029970	-2.85424144621535e-06	SLAMF1_F24
458638	cg24029040	4.86092425183337e-06	SLAMF1_F24
458639	cg25005894	-1.95767606345138e-06	SLAMF1_F24
458640	cg09219986	9.58214887793817e-09	SLAMF1_F24
458641	cg02854396	-1.11852604174535e-06	SLAMF1_F24
458642	cg20656261	-1.08768722373727e-07	SLAMF1_F24
458643	cg23522895	1.82399583484611e-07	SLAMF1_F24
458644	cg06260077	1.30962661515858e-06	SLAMF1_F24
458645	cg16077184	-1.39229207206129e-07	SLAMF1_F24
458646	cg17860974	3.82480380384797e-07	SLAMF1_F24
458647	cg13455448	-3.08908919372676e-06	SLAMF1_F24
458648	cg06888236	-9.69293954709741e-08	SLAMF1_F24
458649	cg25692530	6.2671312087677e-06	SLAMF1_F24
458650	cg12947596	1.81077993823823e-06	SLAMF1_F24
458651	cg21982607	5.68940459572049e-07	SLAMF1_F24
458652	cg01228243	-7.56312972237106e-09	SLAMF1_F24
458653	cg14266527	-1.71161650280322e-06	SLAMF1_F24
458654	cg04116469	4.2414168117998e-07	SLAMF1_F24
458655	cg04101015	1.7373541060973e-06	SLAMF1_F24
458656	cg27446566	4.26435411399765e-08	SLAMF1_F24
458657	cg21227694	-1.8279575591975e-06	SLAMF1_F24
458658	cg21923107	7.0862328017415e-07	SLAMF1_F24
458659	cg06795316	-1.0867270626695e-06	SLAMF1_F24
458660	cg01504391	-1.626890342856e-06	SLAMF1_F24
458661	cg17478075	3.23597797546819e-06	SLAMF1_F24
458662	cg27103685	-2.41787352281706e-07	SLAMF1_F24
458663	cg11214962	1.56943790328679e-06	SLAMF1_F24
458664	cg09175221	2.63900155434186e-06	SLAMF1_F24
458665	cg01764105	-1.95473537970988e-06	SLAMF1_F24
458666	cg21234506	3.34184579290546e-06	SLAMF1_F24
458667	cg14342850	-4.10481679200739e-06	SLAMF1_F24
458668	cg05452836	-3.55347789489117e-08	SLAMF1_F24
458669	cg10088320	1.16708739792815e-06	SLAMF1_F24
458670	cg00646200	6.01281264392938e-06	SLAMF1_F24
458671	cg16841366	1.36028468437409e-06	SLAMF1_F24
458672	cg25222089	3.26368096264272e-06	SLAMF1_F24
458673	cg05467568	1.14329478013373e-07	SLAMF1_F24
458674	cg17750075	-5.11537631583433e-06	SLAMF1_F24
458675	cg09012472	3.82259499016347e-06	SLAMF1_F24
458676	cg26149275	-7.13660263557559e-07	SLAMF1_F24
458677	cg16647642	-2.09188737219207e-06	SLAMF1_F24
458678	cg21573870	1.01280443427243e-06	SLAMF1_F24
458679	cg22631459	-1.02930237232014e-06	SLAMF1_F24
458680	cg27367960	5.23231034105075e-07	SLAMF1_F24
458681	cg04777024	2.27819565464182e-06	SLAMF1_F24
458682	cg19861811	5.28540624805694e-07	SLAMF1_F24
458683	cg02164153	-1.9862397576084e-08	SLAMF1_F24
458684	cg19805179	7.35779979567259e-06	SLAMF1_F24
458685	cg22019697	3.39175381143228e-07	SLAMF1_F24
458686	cg00913495	2.57468565737393e-06	SLAMF1_F24
458687	cg14143086	1.41278641493818e-06	SLAMF1_F24
458688	cg17198397	-5.0805570883435e-07	SLAMF1_F24
458689	cg12178225	-5.28674163376763e-06	SLAMF1_F24
458690	cg05644921	2.03410937532473e-06	SLAMF1_F24
458691	cg15300753	1.22156953151597e-07	SLAMF1_F24
458692	cg07352620	-8.95225069584943e-07	SLAMF1_F24
458693	cg01558754	-1.33121736294005e-05	SLAMF1_F24
458694	cg14940779	1.71062339014582e-06	SLAMF1_F24
458695	cg06124892	-6.56463006422803e-06	SLAMF1_F24
458696	cg19034013	-5.93971829772499e-07	SLAMF1_F24
458697	cg03703184	4.67296603249526e-08	SLAMF1_F24
458698	cg12634306	2.63317365032873e-06	SLAMF1_F24
458699	cg04752042	1.23537889117995e-06	SLAMF1_F24
458700	cg01123518	-5.94828111895478e-07	SLAMF1_F24
458701	cg00732878	-4.95897414560669e-07	SLAMF1_F24
458702	cg07699362	2.89062222708548e-07	SLAMF1_F24
458703	cg03386480	1.29947544892748e-07	SLAMF1_F24
458704	cg11147785	-5.02873028958924e-06	SLAMF1_F24
458705	cg09017815	-3.72880668991429e-06	SLAMF1_F24
458706	cg05673752	1.7740912114452e-06	SLAMF1_F24
458707	cg08143820	-3.22488471883511e-06	SLAMF1_F24
458708	cg25689649	-3.82529047325177e-06	SLAMF1_F24
458709	cg17700558	1.21753701398038e-06	SLAMF1_F24
458710	cg25641936	4.1223847122355e-07	SLAMF1_F24
458711	cg18408359	-1.8211681667821e-06	SLAMF1_F24
458712	cg24880869	8.88921353896702e-07	SLAMF1_F24
458713	cg07005067	-2.3623606439275e-07	SLAMF1_F24
458714	cg12978232	2.26617637715824e-06	SLAMF1_F24
458715	cg08172933	1.01275786431962e-06	SLAMF1_F24
458716	cg15221280	-2.6450420438185e-07	SLAMF1_F24
458717	cg04887437	-5.31911595024841e-08	SLAMF1_F24
458718	cg22488891	-1.05049938376791e-05	SLAMF1_F24
458719	cg03449621	-1.02008844710335e-05	SLAMF1_F24
458720	cg07414492	3.15538024895721e-06	SLAMF1_F24
458721	cg22098324	-1.32943643231041e-07	SLAMF1_F24
458722	cg07249209	5.99832296176163e-06	SLAMF1_F24
458723	cg22973062	1.1718938017797e-06	SLAMF1_F24
458724	cg14115807	4.56522224813868e-06	SLAMF1_F24
458725	cg13089544	2.70085917475252e-06	SLAMF1_F24
458726	cg03342084	1.26255630764643e-06	SLAMF1_F24
458727	cg20549229	2.69844187886699e-06	SLAMF1_F24
458728	cg09825327	-1.12987750838125e-06	SLAMF1_F24
458729	cg06230948	4.15255809612673e-07	SLAMF1_F24
458730	cg17207690	2.3927981358755e-06	SLAMF1_F24
458731	cg21963768	-1.70803200744742e-06	SLAMF1_F24
458732	cg22066653	6.15075497925659e-07	SLAMF1_F24
458733	cg10314806	-4.66052047266538e-06	SLAMF1_F24
458734	cg23151051	1.45030530500335e-07	SLAMF1_F24
458735	cg09613247	-2.0103104340905e-07	SLAMF1_F24
458736	cg02356288	9.32266475332243e-07	SLAMF1_F24
458737	cg10738175	2.87585675108092e-06	SLAMF1_F24
458738	cg00177388	2.86903103969436e-06	SLAMF1_F24
458739	cg11850622	7.40185034618789e-08	SLAMF1_F24
458740	cg06632943	-1.1877887118355e-07	SLAMF1_F24
458741	cg01835368	2.10888700369925e-06	SLAMF1_F24
458742	cg25235594	1.09262538836942e-06	SLAMF1_F24
458743	cg21537637	-1.57093058817946e-06	SLAMF1_F24
458744	cg01344193	1.73219492209906e-07	SLAMF1_F24
458745	cg09022473	-2.73226450360917e-06	SLAMF1_F24
458746	cg11993720	1.34522883568087e-08	SLAMF1_F24
458747	cg23252586	-6.71643677013165e-07	SLAMF1_F24
458748	cg05954826	7.38718014577726e-07	SLAMF1_F24
458749	cg11680604	-1.47851217021464e-06	SLAMF1_F24
458750	cg02874900	-1.54409741465198e-06	SLAMF1_F24
458751	cg04329931	-6.01445561221904e-07	SLAMF1_F24
458752	cg17923947	4.89742579652511e-06	SLAMF1_F24
458753	cg09133003	3.54585912611064e-06	SLAMF1_F24
458754	cg04278026	-1.53149959301796e-07	SLAMF1_F24
458755	cg05504486	-1.9674012334619e-07	SLAMF1_F24
458756	cg08990543	-2.37212068249651e-06	SLAMF1_F24
458757	cg25753555	1.4261248087513e-06	SLAMF1_F24
458758	cg08032483	2.87697856384099e-07	SLAMF1_F24
458759	cg06182040	-8.82004298442904e-08	SLAMF1_F24
458760	cg11885109	9.67114715986628e-07	SLAMF1_F24
458761	cg12767834	6.72462895997591e-07	SLAMF1_F24
458762	cg10530104	-1.41341302935862e-08	SLAMF1_F24
458763	cg05977220	2.44206846094652e-06	SLAMF1_F24
458764	cg16685489	2.42689404388283e-06	SLAMF1_F24
458765	cg22194865	-6.12553547728865e-08	SLAMF1_F24
458766	cg25950769	1.21029623209524e-06	SLAMF1_F24
458767	cg22415969	1.76405970904789e-07	SLAMF1_F24
458768	cg00308594	5.91983066294405e-06	SLAMF1_F24
458769	cg05533953	7.83809249945716e-07	SLAMF1_F24
458770	cg07601320	-1.89183626098659e-06	SLAMF1_F24
458771	cg05930053	-1.23051779157561e-06	SLAMF1_F24
458772	cg19350360	-5.89262993703015e-07	SLAMF1_F24
458773	cg10722925	3.0383047373216e-07	SLAMF1_F24
458774	cg24282401	1.46757131129531e-06	SLAMF1_F24
458775	cg10961187	-4.39373521636419e-07	SLAMF1_F24
458776	cg21216173	-8.65045823190125e-07	SLAMF1_F24
458777	cg14758788	-1.87805942084833e-06	SLAMF1_F24
458778	cg10463369	9.67540976950592e-08	SLAMF1_F24
458779	cg09372472	-1.79304374863031e-07	SLAMF1_F24
458780	cg08638632	-3.23197708160835e-07	SLAMF1_F24
458781	cg06836148	1.05614757411421e-06	SLAMF1_F24
458782	cg25102449	1.52037386187203e-06	SLAMF1_F24
458783	cg26488405	-2.83267825269574e-06	SLAMF1_F24
458784	cg22361670	-6.74428182535614e-07	SLAMF1_F24
458785	cg03881544	3.25753697133196e-07	SLAMF1_F24
458786	cg03694302	-1.59101596385518e-06	SLAMF1_F24
458787	cg12232222	-4.10959288861206e-06	SLAMF1_F24
458788	cg16833264	-5.00674412416272e-08	SLAMF1_F24
458789	cg00168783	2.34610476202383e-06	SLAMF1_F24
458790	cg20290203	6.27276477604469e-06	SLAMF1_F24
458791	cg03524996	2.69900601324166e-06	SLAMF1_F24
458792	cg02889884	-7.39733878243185e-06	SLAMF1_F24
458793	cg00227784	-5.47294492219164e-07	SLAMF1_F24
458794	cg14239986	9.30007269330233e-07	SLAMF1_F24
458795	cg16886259	2.90439321173936e-06	SLAMF1_F24
458796	cg19966772	8.19127380086259e-07	SLAMF1_F24
458797	cg10490196	1.9662869095422e-07	SLAMF1_F24
458798	cg03732447	3.28110610576712e-06	SLAMF1_F24
458799	cg12720191	-7.92439825729008e-07	SLAMF1_F24
458800	cg09811211	-2.78810489580068e-06	SLAMF1_F24
458801	cg03222540	-2.63795642119579e-06	SLAMF1_F24
458802	cg10993460	4.06963217116993e-06	SLAMF1_F24
458803	cg10131227	2.23272073011615e-06	SLAMF1_F24
458804	cg01185925	6.58901281332689e-06	SLAMF1_F24
458805	cg12838194	2.26947900686157e-06	SLAMF1_F24
458806	cg09164660	-1.3626492420989e-06	SLAMF1_F24
458807	cg25049091	-2.64753729611496e-06	SLAMF1_F24
458808	cg17316760	-1.00338864987162e-06	SLAMF1_F24
458809	cg13576883	8.4805627693596e-07	SLAMF1_F24
458810	cg14506834	5.56732302230974e-08	SLAMF1_F24
458811	cg15010140	1.13664834594667e-06	SLAMF1_F24
458812	cg10477878	5.68891468835387e-06	SLAMF1_F24
458813	cg23208388	-6.54312692265391e-08	SLAMF1_F24
458814	cg26157914	1.66895897745961e-07	SLAMF1_F24
458815	cg09573435	-3.64694452645529e-07	SLAMF1_F24
458816	cg04063166	-5.39120785514897e-06	SLAMF1_F24
458817	cg04298953	-8.92256218011384e-07	SLAMF1_F24
458818	cg09413459	9.47563781268162e-07	SLAMF1_F24
458819	cg14314385	3.69195046010009e-06	SLAMF1_F24
458820	cg14295482	-4.9475746553338e-06	SLAMF1_F24
458821	cg19970523	3.1706708105299e-06	SLAMF1_F24
458822	cg11706717	7.2660822917526e-06	SLAMF1_F24
458823	cg14081148	-4.37093208475095e-06	SLAMF1_F24
458824	cg11543665	5.37965503992074e-08	SLAMF1_F24
458825	cg13869635	8.54334216441954e-07	SLAMF1_F24
458826	cg22032894	4.67997425639913e-07	SLAMF1_F24
458827	cg08985840	4.4925745392827e-06	SLAMF1_F24
458828	cg03382291	-1.62837290298954e-06	SLAMF1_F24
458829	cg12728032	-5.703247387799e-06	SLAMF1_F24
458830	cg06962276	4.66411260889143e-06	SLAMF1_F24
458831	cg23069297	3.67466213906815e-06	SLAMF1_F24
458832	cg17748724	2.39243882231024e-06	SLAMF1_F24
458833	cg10942903	9.03004104273448e-08	SLAMF1_F24
458834	cg17427305	2.34209668804304e-06	SLAMF1_F24
458835	cg17898069	3.38980559673982e-06	SLAMF1_F24
458836	cg11798873	-9.08889837226571e-07	SLAMF1_F24
458837	cg13739680	-3.79090748960659e-06	SLAMF1_F24
458838	cg07980197	9.92487405922908e-07	SLAMF1_F24
458839	cg24102319	4.0032712003048e-06	SLAMF1_F24
458840	cg04819977	-4.67867462128622e-06	SLAMF1_F24
458841	cg02426270	-5.55804795084697e-06	SLAMF1_F24
458842	cg16169003	-1.24101469367161e-06	SLAMF1_F24
458843	cg23006689	8.79351861996401e-07	SLAMF1_F24
458844	cg25579477	-6.54325793882988e-06	SLAMF1_F24
458845	cg03564674	1.00640655992956e-06	SLAMF1_F24
458846	cg22515458	5.11977198642003e-06	SLAMF1_F24
458847	cg09865521	2.92475805170135e-06	SLAMF1_F24
458848	cg09064302	5.7119741136081e-06	SLAMF1_F24
458849	cg21640587	5.33273256290512e-09	SLAMF1_F24
458850	cg10951781	2.36895487936264e-06	SLAMF1_F24
458851	cg00282145	5.00881351746516e-06	SLAMF1_F24
458852	cg27201332	2.95533735204684e-06	SLAMF1_F24
458853	cg02451516	1.01156919324032e-06	SLAMF1_F24
458854	cg16927811	-3.8934693962702e-06	SLAMF1_F24
458855	cg11446038	-7.50041295920035e-09	SLAMF1_F24
458856	cg17877786	-2.29556806872158e-08	SLAMF1_F24
458857	cg24513480	4.7790688500938e-06	SLAMF1_F24
458858	cg01070168	2.07426039186127e-06	SLAMF1_F24
458859	cg03889637	-3.44343038157076e-06	SLAMF1_F24
458860	cg05894734	-8.22178910817337e-08	SLAMF1_F24
458861	cg12819931	7.5637921396041e-06	SLAMF1_F24
458862	cg25790949	5.45111438719607e-06	SLAMF1_F24
458863	cg05425023	2.30302103987003e-06	SLAMF1_F24
458864	cg18973112	1.52700487999578e-07	SLAMF1_F24
458865	cg24212240	6.17054781792942e-07	SLAMF1_F24
458866	cg08511440	-1.17341747193028e-06	SLAMF1_F24
458867	cg15276331	6.39578155133867e-06	SLAMF1_F24
458868	cg19015062	7.66025861063195e-07	SLAMF1_F24
458869	cg14665022	-8.05360171772946e-06	SLAMF1_F24
458870	cg10846020	2.38246019467888e-06	SLAMF1_F24
458871	cg04574244	-4.24316447444435e-06	SLAMF1_F24
458872	cg21365564	-6.23446691889516e-07	SLAMF1_F24
458873	cg25615081	-4.39703636710243e-06	SLAMF1_F24
458874	cg24123555	1.23502647936848e-06	SLAMF1_F24
458875	cg06607679	1.24946305504164e-06	SLAMF1_F24
458876	cg16279529	2.2037465677097e-06	SLAMF1_F24
458877	cg26417931	-5.23280897992978e-06	SLAMF1_F24
458878	cg25754465	5.49997127442858e-06	SLAMF1_F24
458879	cg16721101	-8.90296289069837e-08	SLAMF1_F24
458880	cg22782873	5.68062296039262e-06	SLAMF1_F24
458881	cg14700282	7.55418178024891e-06	SLAMF1_F24
458882	cg08586366	-1.06065363139008e-06	SLAMF1_F24
458883	cg18464244	2.83009465262178e-06	SLAMF1_F24
458884	cg19679633	-5.77929729387968e-07	SLAMF1_F24
458885	cg03686088	-2.38951192001116e-06	SLAMF1_F24
458886	cg11502038	1.67735069094972e-06	SLAMF1_F24
458887	cg02323744	-1.38225184247944e-06	SLAMF1_F24
458888	cg06403901	-1.06385402918929e-05	SLAMF1_F24
458889	cg25935014	1.39621906544323e-06	SLAMF1_F24
458890	cg20533299	-9.50221924007727e-07	SLAMF1_F24
458891	cg00485312	-4.03573288633052e-06	SLAMF1_F24
458892	cg08715489	-1.83025763277952e-07	SLAMF1_F24
458893	cg10609239	-3.28979256258593e-06	SLAMF1_F24
458894	cg24476449	-6.65704917094718e-06	SLAMF1_F24
458895	cg18318639	-1.80345218822653e-08	SLAMF1_F24
458896	cg24211478	-7.09484398305661e-07	SLAMF1_F24
458897	cg14406074	2.55744158008186e-07	SLAMF1_F24
458898	cg26909851	6.9169279001391e-06	SLAMF1_F24
458899	cg13737695	-1.06497685704444e-06	SLAMF1_F24
458900	cg26310567	-9.5991887454599e-06	SLAMF1_F24
458901	cg13275387	9.29452314432929e-07	SLAMF1_F24
458902	cg19886981	1.14611077853302e-06	SLAMF1_F24
458903	cg03146994	-7.05173225349604e-07	SLAMF1_F24
458904	cg21917933	1.6560081082607e-06	SLAMF1_F24
458905	cg14671364	-1.00204031945472e-06	SLAMF1_F24
458906	cg27269940	-2.3473763960139e-07	SLAMF1_F24
458907	cg18695135	1.59718294621159e-06	SLAMF1_F24
458908	cg15352251	3.62161102626225e-06	SLAMF1_F24
458909	cg01607444	-6.52570945736089e-07	SLAMF1_F24
458910	cg02117828	-8.2692929221584e-08	SLAMF1_F24
458911	cg23910392	1.19273758121257e-06	SLAMF1_F24
458912	cg25902411	1.05965362683413e-05	SLAMF1_F24
458913	cg05246283	-3.58469175103115e-07	SLAMF1_F24
458914	cg06508783	1.6062899127423e-07	SLAMF1_F24
458915	cg23663361	-1.24871668574565e-06	SLAMF1_F24
458916	cg11496268	9.38438053494398e-07	SLAMF1_F24
458917	cg25608061	-9.46335384902394e-07	SLAMF1_F24
458918	cg07360644	1.36044497980416e-06	SLAMF1_F24
458919	cg24066731	-7.71571209663074e-07	SLAMF1_F24
458920	cg13447295	9.36134088499154e-06	SLAMF1_F24
458921	cg18843501	-1.41784363557e-07	SLAMF1_F24
458922	cg14022857	-1.68427129065944e-06	SLAMF1_F24
458923	cg04978664	-1.19740470077083e-06	SLAMF1_F24
458924	cg18088944	4.08384300823589e-06	SLAMF1_F24
458925	cg17529784	-8.77642844535866e-08	SLAMF1_F24
458926	cg01382281	-5.36798704451237e-07	SLAMF1_F24
458927	cg06736597	-2.27749635719834e-07	SLAMF1_F24
458928	cg12667560	5.71344344723939e-07	SLAMF1_F24
458929	cg08074769	1.02134396458484e-06	SLAMF1_F24
458930	cg13354500	9.62632550768384e-07	SLAMF1_F24
458931	cg16964405	-9.18731275944782e-09	SLAMF1_F24
458932	cg04757806	1.34969899772987e-07	SLAMF1_F24
458933	cg14087886	-1.91947476937399e-06	SLAMF1_F24
458934	cg23212672	-7.20931825602524e-07	SLAMF1_F24
458935	cg22974428	-2.09902255354667e-06	SLAMF1_F24
458936	cg23715104	-4.46278650734321e-06	SLAMF1_F24
458937	cg06713766	-5.40667220602666e-06	SLAMF1_F24
458938	cg23504815	2.65806441640056e-06	SLAMF1_F24
458939	cg01442600	-5.22509849262926e-06	SLAMF1_F24
458940	cg18962562	3.47887853190218e-06	SLAMF1_F24
458941	cg25241057	-1.5969777346918e-07	SLAMF1_F24
458942	cg24410856	1.5408298973067e-06	SLAMF1_F24
458943	cg20422279	-5.68356389417767e-07	SLAMF1_F24
458944	cg15146813	2.57794595527274e-06	SLAMF1_F24
458945	cg20347552	3.11809287342339e-07	SLAMF1_F24
458946	cg17258228	-1.60388972457283e-06	SLAMF1_F24
458947	cg14179763	-3.52488334217468e-07	SLAMF1_F24
458948	cg25485720	3.30782584697065e-06	SLAMF1_F24
458949	cg08477109	-3.39832115065461e-06	SLAMF1_F24
458950	cg20111107	4.90206273054132e-07	SLAMF1_F24
458951	cg10984327	-3.32505470899034e-07	SLAMF1_F24
458952	cg04222463	-6.72861218619373e-07	SLAMF1_F24
458953	cg20640581	5.60458586116418e-07	SLAMF1_F24
458954	cg06784141	1.81478954387156e-06	SLAMF1_F24
458955	cg05469819	4.50914120791619e-07	SLAMF1_F24
458956	cg13300689	-1.60554842295141e-07	SLAMF1_F24
458957	cg12386646	9.32660314485218e-07	SLAMF1_F24
458958	cg20224175	-3.06412595572414e-06	SLAMF1_F24
458959	cg01973089	2.10694432066343e-07	SLAMF1_F24
458960	cg07077965	1.58896932298894e-06	SLAMF1_F24
458961	cg00728566	-1.15887165781529e-05	SLAMF1_F24
458962	cg14783091	1.41158095527607e-08	SLAMF1_F24
458963	cg16353350	3.01802864289938e-06	SLAMF1_F24
458964	cg21731375	2.29494229298694e-06	SLAMF1_F24
458965	cg01717800	2.44488605667687e-06	SLAMF1_F24
458966	cg21667921	-1.10377346806671e-06	SLAMF1_F24
458967	cg02710892	-2.29834067519023e-06	SLAMF1_F24
458968	cg13847019	-1.59373179065051e-06	SLAMF1_F24
458969	cg06325565	-1.60345817173378e-06	SLAMF1_F24
458970	cg17215478	-1.15232801870235e-06	SLAMF1_F24
458971	cg14692882	3.53705257131046e-06	SLAMF1_F24
458972	cg22246147	-2.93090569038411e-06	SLAMF1_F24
458973	cg16412370	2.13244788575369e-06	SLAMF1_F24
458974	cg19956769	4.09132585904083e-06	SLAMF1_F24
458975	cg00366037	2.17644111472777e-06	SLAMF1_F24
458976	cg18812697	-7.226160206837e-06	SLAMF1_F24
458977	cg00144039	3.47649112577283e-08	SLAMF1_F24
458978	cg14353422	-3.27426514460535e-06	SLAMF1_F24
458979	cg12708340	-1.37783726500369e-06	SLAMF1_F24
458980	cg12393921	5.39057926725509e-06	SLAMF1_F24
458981	cg14514032	-4.56558479946783e-07	SLAMF1_F24
458982	cg22066020	6.56843021743349e-06	SLAMF1_F24
458983	cg21959912	2.28467503854085e-06	SLAMF1_F24
458984	cg04166385	1.43074694335474e-06	SLAMF1_F24
458985	cg01710745	4.35182674528135e-06	SLAMF1_F24
458986	cg25590579	-7.55967683663158e-07	SLAMF1_F24
458987	cg16908763	4.75076241517007e-06	SLAMF1_F24
458988	cg11686522	-8.34838815455979e-06	SLAMF1_F24
458989	cg20447970	3.50242670490368e-06	SLAMF1_F24
458990	cg24392013	1.60570979899115e-06	SLAMF1_F24
458991	cg10139191	-2.21918614146088e-06	SLAMF1_F24
458992	cg21538744	-1.67189190305098e-07	SLAMF1_F24
458993	cg03470671	-2.48782404741662e-06	SLAMF1_F24
458994	cg15863226	-2.46003182136041e-06	SLAMF1_F24
458995	cg21584226	5.34830739825469e-06	SLAMF1_F24
458996	cg14700679	6.6653877478039e-07	SLAMF1_F24
458997	cg12435725	1.05432086846316e-06	SLAMF1_F24
458998	cg20652158	1.54083657479447e-06	SLAMF1_F24
458999	cg12107369	1.54399872960727e-06	SLAMF1_F24
459000	cg22033732	1.17076667195575e-06	SLAMF1_F24
459001	cg18267374	4.59181304847336e-09	SLAMF1_F24
459002	cg00360798	-1.13736030360012e-06	SLAMF1_F24
459003	cg15667062	6.99330169273853e-07	SLAMF1_F24
459004	cg24423435	-7.44175690001002e-06	SLAMF1_F24
459005	cg12191259	3.87711893679712e-06	SLAMF1_F24
459006	cg00654888	4.37938693751077e-07	SLAMF1_F24
459007	cg16076587	-1.32921002744746e-06	SLAMF1_F24
459008	cg23063905	1.31391453886602e-06	SLAMF1_F24
459009	cg22196455	2.47542984072026e-06	SLAMF1_F24
459010	cg04048459	2.14649486641217e-06	SLAMF1_F24
459011	cg13464059	1.91949198492436e-06	SLAMF1_F24
459012	cg12295374	-1.59898203906925e-06	SLAMF1_F24
459013	cg17681729	-1.93073663164497e-06	SLAMF1_F24
459014	cg16792969	-5.94533562115518e-07	SLAMF1_F24
459015	cg12593764	-2.33907589940701e-06	SLAMF1_F24
459016	cg27209741	9.47112293475986e-06	SLAMF1_F24
459017	cg21680717	-3.46304470772879e-08	SLAMF1_F24
459018	cg18943957	4.32785250596958e-07	SLAMF1_F24
459019	cg05726785	-1.14099652244447e-05	SLAMF1_F24
459020	cg02973057	-3.90970512882274e-07	SLAMF1_F24
459021	cg01692757	2.87030730818656e-07	SLAMF1_F24
459022	cg23162510	-1.13497053381124e-06	SLAMF1_F24
459023	cg05959476	-6.64716983151235e-06	SLAMF1_F24
459024	cg08795752	7.45604055042079e-06	SLAMF1_F24
459025	cg14457305	-2.36662553823735e-06	SLAMF1_F24
459026	cg18437581	-6.31261459405885e-07	SLAMF1_F24
459027	cg27548595	2.77800306275058e-06	SLAMF1_F24
459028	cg11293251	-1.500259463357e-06	SLAMF1_F24
459029	cg16990083	-4.11920703386754e-07	SLAMF1_F24
459030	cg19014335	-2.91501300490706e-06	SLAMF1_F24
459031	cg27476398	1.69952041575168e-06	SLAMF1_F24
459032	cg05014880	2.75012308061502e-06	SLAMF1_F24
459033	cg04514683	2.23188966509013e-06	SLAMF1_F24
459034	cg01770755	3.21064707039827e-06	SLAMF1_F24
459035	cg17635013	9.61324894616235e-06	SLAMF1_F24
459036	cg18215593	-1.05689904175926e-06	SLAMF1_F24
459037	cg07996555	-3.48648159597727e-06	SLAMF1_F24
459038	cg20132735	6.81454742517369e-08	SLAMF1_F24
459039	cg09122108	1.30640287068013e-05	SLAMF1_F24
459040	cg18588145	5.43506803363728e-08	SLAMF1_F24
459041	cg00146085	5.60194642494665e-06	SLAMF1_F24
459042	cg23523014	-2.51800311747361e-07	SLAMF1_F24
459043	cg06320852	1.53406879497624e-06	SLAMF1_F24
459044	cg02482718	-5.43614738121896e-06	SLAMF1_F24
459045	cg05607766	6.13609613568385e-07	SLAMF1_F24
459046	cg03023837	2.07560828412114e-06	SLAMF1_F24
459047	cg17429386	1.71717779788293e-07	SLAMF1_F24
459048	cg06743588	-1.21143067632655e-06	SLAMF1_F24
459049	cg21619814	1.14334844869096e-05	SLAMF1_F24
459050	cg19124225	-3.01911877475749e-06	SLAMF1_F24
459051	cg03917492	-3.37844779938353e-07	SLAMF1_F24
459052	cg10124779	2.91079623428352e-06	SLAMF1_F24
459053	cg19122948	7.94142442084166e-06	SLAMF1_F24
459054	cg26333393	-1.54187299308228e-06	SLAMF1_F24
459055	cg00753835	-1.97480553618283e-07	SLAMF1_F24
459056	cg01351072	5.35751955240367e-06	SLAMF1_F24
459057	cg04533623	-2.61455523476002e-06	SLAMF1_F24
459058	cg18617679	7.32311570171649e-07	SLAMF1_F24
459059	cg07702582	-1.65539083912965e-06	SLAMF1_F24
459060	cg13923110	6.44679927403158e-06	SLAMF1_F24
459061	cg11313694	1.95720780167262e-09	SLAMF1_F24
459062	cg08179808	-3.8284924822783e-06	SLAMF1_F24
459063	cg14364844	-1.20631387128021e-06	SLAMF1_F24
459064	cg17824173	-3.79781276877305e-08	SLAMF1_F24
459065	cg14265380	5.07905532944273e-07	SLAMF1_F24
459066	cg13285893	2.05033597535382e-06	SLAMF1_F24
459067	cg23851409	1.72990572256707e-07	SLAMF1_F24
459068	cg17179314	9.80683112158573e-06	SLAMF1_F24
459069	cg09372808	-3.91253011011136e-06	SLAMF1_F24
459070	cg25363091	-6.17936875899567e-06	SLAMF1_F24
459071	cg10193118	-4.50446724895618e-06	SLAMF1_F24
459072	cg02944871	1.52515846958124e-05	SLAMF1_F24
459073	cg18085329	1.63777356241095e-07	SLAMF1_F24
459074	cg18766882	-3.41118596671484e-07	SLAMF1_F24
459075	cg07520029	4.2538207337033e-06	SLAMF1_F24
459076	cg02192390	4.42145278443579e-06	SLAMF1_F24
459077	cg00081425	-7.66525007289534e-06	SLAMF1_F24
459078	cg01607277	5.79301311777183e-06	SLAMF1_F24
459079	cg04560234	5.00552971625772e-06	SLAMF1_F24
459080	cg10502232	-6.40931930511586e-08	SLAMF1_F24
459081	cg04278794	2.43179784459449e-06	SLAMF1_F24
459082	cg02240851	-2.49020081190431e-06	SLAMF1_F24
459083	cg23413567	1.03360317031482e-06	SLAMF1_F24
459084	cg02680721	-4.55868722780412e-06	SLAMF1_F24
459085	cg02477218	-1.10113963214295e-06	SLAMF1_F24
459086	cg02054619	-1.37735327852579e-08	SLAMF1_F24
459087	cg03580876	-7.60808341323203e-08	SLAMF1_F24
459088	cg09442489	-4.23398943713812e-06	SLAMF1_F24
459089	cg27552960	2.206827493416e-07	SLAMF1_F24
459090	cg05193230	-1.04056383761369e-06	SLAMF1_F24
459091	cg23606089	-5.94112549406145e-07	SLAMF1_F24
459092	cg26831119	2.62902594707947e-07	SLAMF1_F24
459093	cg04782013	3.55649027614816e-06	SLAMF1_F24
459094	cg15815730	1.06004323719816e-06	SLAMF1_F24
459095	cg11696084	-1.69242469734097e-06	SLAMF1_F24
459096	cg12123567	-2.66722025386575e-06	SLAMF1_F24
459097	cg10766866	-7.26824735932492e-07	SLAMF1_F24
459098	cg27068399	-2.8464232377577e-06	SLAMF1_F24
459099	cg08269200	5.6690699747237e-06	SLAMF1_F24
459100	cg24516830	9.77123124036712e-07	SLAMF1_F24
459101	cg08919717	-1.07508176209505e-06	SLAMF1_F24
459102	cg02536320	-2.43538736594976e-06	SLAMF1_F24
459103	cg19362740	-2.036900711692e-06	SLAMF1_F24
459104	cg27440574	2.89453982631782e-06	SLAMF1_F24
459105	cg07791418	-2.76411472813238e-06	SLAMF1_F24
459106	cg03487027	-3.46036020145346e-07	SLAMF1_F24
459107	cg23740376	2.15084582645019e-06	SLAMF1_F24
459108	cg08620558	2.16316389522856e-06	SLAMF1_F24
459109	cg25468488	-3.91263839475724e-06	SLAMF1_F24
459110	cg26446348	-5.18717528571654e-08	SLAMF1_F24
459111	cg17813164	-1.25662767758237e-08	SLAMF1_F24
459112	cg08470264	4.27022402231296e-06	SLAMF1_F24
459113	cg13015528	2.95805127344347e-07	SLAMF1_F24
459114	cg07977525	-2.09472343231805e-06	SLAMF1_F24
459115	cg00888252	-1.75049602560064e-06	SLAMF1_F24
459116	cg00592428	1.24163138370359e-06	SLAMF1_F24
459117	cg08861367	1.21927559346366e-06	SLAMF1_F24
459118	cg15840638	3.20420703813614e-06	SLAMF1_F24
459119	cg26216613	-2.28127885211789e-06	SLAMF1_F24
459120	cg14474580	1.07074507861722e-07	SLAMF1_F24
459121	cg00682125	1.9326357989205e-06	SLAMF1_F24
459122	cg02405932	1.02054762646615e-06	SLAMF1_F24
459123	cg05725641	1.12820182988281e-05	SLAMF1_F24
459124	cg05499054	3.85371383714048e-06	SLAMF1_F24
459125	cg20375030	-2.79383368218698e-06	SLAMF1_F24
459126	cg24178204	1.66259463440655e-06	SLAMF1_F24
459127	cg18423103	3.04150317473312e-06	SLAMF1_F24
459128	cg19696227	3.72990632315886e-06	SLAMF1_F24
459129	cg11782250	3.72587546631066e-06	SLAMF1_F24
459130	cg00930244	1.07325282844406e-06	SLAMF1_F24
459131	cg11203797	-1.92256084323866e-06	SLAMF1_F24
459132	cg06778680	3.3558075027059e-07	SLAMF1_F24
459133	cg06471520	-1.45166769199536e-06	SLAMF1_F24
459134	cg08834057	4.02094639613336e-06	SLAMF1_F24
459135	cg04643969	-2.44330943074112e-06	SLAMF1_F24
459136	cg02104270	-1.35804997251851e-06	SLAMF1_F24
459137	cg15961007	-3.80602329124488e-06	SLAMF1_F24
459138	cg20580788	-3.68876114985755e-06	SLAMF1_F24
459139	cg00941671	1.27893864321493e-06	SLAMF1_F24
459140	cg16185768	9.10389543937965e-06	SLAMF1_F24
459141	cg01593371	-8.37787847855734e-09	SLAMF1_F24
459142	cg04568823	6.79769848187031e-08	SLAMF1_F24
459143	cg01054454	-2.26958879811817e-06	SLAMF1_F24
459144	cg01972606	5.56419883325139e-07	SLAMF1_F24
459145	cg05250163	7.29596610504575e-06	SLAMF1_F24
459146	cg27591807	-6.99516986199947e-07	SLAMF1_F24
459147	cg10554223	3.68672170133268e-06	SLAMF1_F24
459148	cg13732420	-2.89985654470214e-06	SLAMF1_F24
459149	ch.8.31582255R	-1.31558080699337e-06	SLAMF1_F24
459150	cg22704351	-2.18926515812903e-08	SLAMF1_F24
459151	cg03358351	1.90612407923438e-06	SLAMF1_F24
459152	cg23082428	-1.35230313854784e-06	SLAMF1_F24
459153	cg19477978	-4.4710418551247e-07	SLAMF1_F24
459154	cg05964600	-1.16234407142675e-06	SLAMF1_F24
459155	cg15402813	8.7516907288031e-07	SLAMF1_F24
459156	cg01984854	5.00645110480773e-07	SLAMF1_F24
459157	cg00133544	-4.11939607814978e-07	SLAMF1_F24
459158	cg12600134	-3.43364662821277e-07	SLAMF1_F24
459159	cg09310636	-7.50561909370522e-06	SLAMF1_F24
459160	cg15101394	1.03041084504495e-06	SLAMF1_F24
459161	cg15150336	-5.94780774625822e-06	SLAMF1_F24
459162	cg14161940	9.96768329709014e-08	SLAMF1_F24
459163	cg02923860	-1.65100750198868e-06	SLAMF1_F24
459164	cg01646042	9.92226599000263e-07	SLAMF1_F24
459165	cg12527440	1.48403365870119e-06	SLAMF1_F24
459166	cg11929750	-3.86962534818681e-07	SLAMF1_F24
459167	cg26961479	-8.91692227576211e-06	SLAMF1_F24
459168	cg14899164	6.57162112040068e-07	SLAMF1_F24
459169	cg17566163	3.36057005657373e-06	SLAMF1_F24
459170	cg26125060	-1.06349313523021e-06	SLAMF1_F24
459171	cg04129871	9.05063057571823e-07	SLAMF1_F24
459172	cg12586176	1.71231223832765e-07	SLAMF1_F24
459173	cg26432474	7.36343214918504e-06	SLAMF1_F24
459174	cg25540509	-6.16741860622855e-08	SLAMF1_F24
459175	cg05444505	2.68253821848417e-06	SLAMF1_F24
459176	cg18061903	-8.48488316966936e-07	SLAMF1_F24
459177	cg20410363	1.09324633323916e-08	SLAMF1_F24
459178	cg21507866	-5.98725738377204e-07	SLAMF1_F24
459179	cg01277372	1.9194680964995e-07	SLAMF1_F24
459180	cg16183221	-9.35997466772909e-09	SLAMF1_F24
459181	cg16492615	-2.00520821532962e-06	SLAMF1_F24
459182	cg10867947	1.41998339127589e-07	SLAMF1_F24
459183	cg00350519	-4.98487510152239e-07	SLAMF1_F24
459184	cg06518251	-1.08476008121291e-06	SLAMF1_F24
459185	cg14071599	2.74916060269346e-06	SLAMF1_F24
459186	cg07162647	-2.5884377875449e-06	SLAMF1_F24
459187	cg03825231	-2.66664819964476e-06	SLAMF1_F24
459188	cg14986962	3.52785898969853e-07	SLAMF1_F24
459189	cg25168581	-1.338928013878e-06	SLAMF1_F24
459190	cg12627712	1.63340787236327e-06	SLAMF1_F24
459191	cg17908377	3.09152527702832e-06	SLAMF1_F24
459192	cg01551441	9.64030385681625e-06	SLAMF1_F24
459193	cg26285340	6.48088697066315e-07	SLAMF1_F24
459194	cg08459182	1.46691091133543e-06	SLAMF1_F24
459195	cg27409910	-2.42826686447936e-06	SLAMF1_F24
459196	cg20128456	-1.24014545428339e-06	SLAMF1_F24
459197	cg01604260	9.68018084760711e-07	SLAMF1_F24
459198	cg27410595	-5.80985151257418e-06	SLAMF1_F24
459199	cg11823230	4.13361503744168e-06	SLAMF1_F24
459200	cg26718621	-6.14214120817386e-08	SLAMF1_F24
459201	cg07499317	-3.11758869105597e-06	SLAMF1_F24
459202	cg12675571	-3.33367986328902e-07	SLAMF1_F24
459203	cg07725419	-1.60111971710296e-06	SLAMF1_F24
459204	cg14716530	-8.11169966168318e-08	SLAMF1_F24
459205	cg19283806	-5.39978385396943e-06	SLAMF1_F24
459206	cg11553715	5.21156405846107e-08	SLAMF1_F24
459207	cg12495376	2.8533695679312e-07	SLAMF1_F24
459208	cg26029896	2.11169117504833e-07	SLAMF1_F24
459209	cg23018111	-9.77660332596675e-07	SLAMF1_F24
459210	cg06084159	-6.77714420721437e-06	SLAMF1_F24
459211	cg24201173	-4.11937316140757e-06	SLAMF1_F24
459212	cg26866625	-6.39573664406334e-06	SLAMF1_F24
459213	cg10553309	7.25498100451311e-06	SLAMF1_F24
459214	cg09024948	6.01453619086487e-06	SLAMF1_F24
459215	cg17901038	1.55501093377426e-06	SLAMF1_F24
459216	cg02320083	1.7759119077462e-06	SLAMF1_F24
459217	cg21614900	1.83926136517893e-06	SLAMF1_F24
459218	cg08312904	1.57199095283221e-06	SLAMF1_F24
459219	cg03206401	8.70054193314209e-06	SLAMF1_F24
459220	cg12926596	6.71786493903903e-08	SLAMF1_F24
459221	cg25282633	3.83787173911753e-06	SLAMF1_F24
459222	cg22351216	3.10497730052748e-06	SLAMF1_F24
459223	cg05816018	-2.78457873441986e-06	SLAMF1_F24
459224	cg00290023	3.25867921356954e-06	SLAMF1_F24
459225	cg22144892	1.86282097828963e-07	SLAMF1_F24
459226	cg22325593	-3.48343195639728e-06	SLAMF1_F24
459227	cg23865342	-5.48664918217628e-07	SLAMF1_F24
459228	cg12382372	1.02127135370472e-07	SLAMF1_F24
459229	cg15557457	2.09657317879608e-06	SLAMF1_F24
459230	cg03580107	-4.90377031251551e-07	SLAMF1_F24
459231	cg16521895	-9.35297561107528e-06	SLAMF1_F24
459232	cg19770541	-2.68568233377289e-07	SLAMF1_F24
459233	cg26727398	1.13640841900536e-06	SLAMF1_F24
459234	cg19110349	4.46315465614126e-06	SLAMF1_F24
459235	cg07319375	3.75120538638811e-06	SLAMF1_F24
459236	cg07749047	2.37246348115363e-06	SLAMF1_F24
459237	cg11320725	-5.37146583775471e-06	SLAMF1_F24
459238	cg24903589	-1.62416756491392e-07	SLAMF1_F24
459239	cg17139882	1.81134423683401e-06	SLAMF1_F24
459240	cg20237675	3.71837336638655e-07	SLAMF1_F24
459241	cg00695064	7.23692887127664e-07	SLAMF1_F24
459242	cg21948030	-1.20732085000306e-06	SLAMF1_F24
459243	cg24631870	-2.60018807395767e-08	SLAMF1_F24
459244	cg13087771	9.37657784443518e-07	SLAMF1_F24
459245	cg07071690	-1.01124945862577e-06	SLAMF1_F24
459246	cg05131766	-1.6181249410234e-07	SLAMF1_F24
459247	cg00667636	5.12602363299164e-07	SLAMF1_F24
459248	cg02530824	9.48559918863687e-06	SLAMF1_F24
459249	cg01289421	2.73352327823909e-06	SLAMF1_F24
459250	cg05238606	-1.33733825410206e-06	SLAMF1_F24
459251	cg16565409	-6.44833704464219e-06	SLAMF1_F24
459252	cg07698548	-1.61611049979649e-06	SLAMF1_F24
459253	cg19229291	1.41240269337293e-06	SLAMF1_F24
459254	cg12314601	-1.4661306526341e-06	SLAMF1_F24
459255	cg17413084	3.87788341656861e-06	SLAMF1_F24
459256	cg24267844	-2.39965803212279e-08	SLAMF1_F24
459257	cg16446783	-7.22506373968208e-07	SLAMF1_F24
459258	cg09675820	3.35737837835952e-07	SLAMF1_F24
459259	cg01740606	-1.75401303101303e-06	SLAMF1_F24
459260	cg23004043	-5.90741127274859e-07	SLAMF1_F24
459261	cg25795535	-7.31741796064428e-09	SLAMF1_F24
459262	cg19086317	-1.22665950098347e-06	SLAMF1_F24
459263	cg17335347	-1.18655254627369e-06	SLAMF1_F24
459264	cg05213370	-1.6177223939524e-06	SLAMF1_F24
459265	cg20583781	3.11571716644267e-06	SLAMF1_F24
459266	cg13921903	3.49444171245693e-07	SLAMF1_F24
459267	cg03563206	-2.55603090343566e-06	SLAMF1_F24
459268	cg09197434	1.70423797905696e-06	SLAMF1_F24
459269	cg26108593	-5.55821070190399e-07	SLAMF1_F24
459270	cg06066032	6.25295779576571e-06	SLAMF1_F24
459271	cg27375966	1.75724446940431e-06	SLAMF1_F24
459272	cg11761102	-5.22550305190349e-06	SLAMF1_F24
459273	cg27008678	-5.51571489455203e-07	SLAMF1_F24
459274	cg04284678	4.24246996751617e-06	SLAMF1_F24
459275	cg01205021	8.27322392900617e-08	SLAMF1_F24
459276	cg18601714	1.72741892946865e-06	SLAMF1_F24
459277	cg06726393	-4.05607944716558e-07	SLAMF1_F24
459278	cg24211742	-3.47635878386598e-06	SLAMF1_F24
459279	cg21057587	1.17915178966242e-06	SLAMF1_F24
459280	cg14572636	9.37155427799333e-07	SLAMF1_F24
459281	cg26438929	-6.42499102557958e-06	SLAMF1_F24
459282	cg00484899	-3.69661211913184e-06	SLAMF1_F24
459283	cg23209976	1.70384179800805e-06	SLAMF1_F24
459284	cg10054014	-3.07839114542622e-06	SLAMF1_F24
459285	cg18368960	1.09275813203607e-06	SLAMF1_F24
459286	cg13422475	3.27037396671605e-06	SLAMF1_F24
459287	cg25126363	-9.00345332288476e-08	SLAMF1_F24
459288	cg09260951	3.80498213349767e-08	SLAMF1_F24
459289	cg00104343	6.42776792422566e-06	SLAMF1_F24
459290	cg20892287	-1.43754789781837e-06	SLAMF1_F24
459291	cg21221571	3.92544144615382e-06	SLAMF1_F24
459292	cg10930513	1.22445076344459e-05	SLAMF1_F24
459293	cg18182981	1.16111903057286e-05	SLAMF1_F24
459294	cg18352427	-9.3284376540303e-07	SLAMF1_F24
459295	cg08553401	-1.06497920970808e-06	SLAMF1_F24
459296	cg17171448	-3.41832875994957e-07	SLAMF1_F24
459297	cg07812459	3.66578281202025e-06	SLAMF1_F24
459298	cg07431199	-1.17497069976472e-06	SLAMF1_F24
459299	cg17969427	1.70923360913862e-06	SLAMF1_F24
459300	cg02442509	4.15236264561996e-07	SLAMF1_F24
459301	ch.5.409282R	1.9265059826049e-06	SLAMF1_F24
459302	cg15869743	6.42630096214472e-07	SLAMF1_F24
459303	cg12982097	-3.89272426733248e-06	SLAMF1_F24
459304	cg03833466	-2.61416196904365e-07	SLAMF1_F24
459305	cg15702661	8.17815119932316e-06	SLAMF1_F24
459306	cg17188367	-7.75824070798571e-07	SLAMF1_F24
459307	cg23369123	-2.65932579397942e-06	SLAMF1_F24
459308	cg02683714	-5.67841749262077e-06	SLAMF1_F24
459309	cg18101249	-9.0766911146145e-08	SLAMF1_F24
459310	cg24634746	1.23011751778968e-06	SLAMF1_F24
459311	cg27194727	-2.92326452872669e-07	SLAMF1_F24
459312	cg12339424	4.15533219693633e-08	SLAMF1_F24
459313	cg13625816	4.42732825522336e-06	SLAMF1_F24
459314	cg22430379	-1.96877435684029e-06	SLAMF1_F24
459315	cg14419441	2.70567110502474e-06	SLAMF1_F24
459316	cg01564766	-1.55030264411648e-07	SLAMF1_F24
459317	cg01359438	7.36343463680053e-06	SLAMF1_F24
459318	cg05444854	-1.90859945195913e-06	SLAMF1_F24
459319	cg07106691	-2.50261044094808e-08	SLAMF1_F24
459320	cg06970981	3.76155268271143e-06	SLAMF1_F24
459321	cg25344367	-2.67691950714914e-07	SLAMF1_F24
459322	cg12494541	1.2557787437148e-06	SLAMF1_F24
459323	cg25547902	8.31770989635986e-08	SLAMF1_F24
459324	cg14872006	6.24558782305301e-07	SLAMF1_F24
459325	cg07598739	2.09058015278068e-06	SLAMF1_F24
459326	cg10526278	-4.90975064139793e-06	SLAMF1_F24
459327	cg06306674	2.10000876037435e-06	SLAMF1_F24
459328	cg12799282	5.17218092303586e-06	SLAMF1_F24
459329	cg13826055	6.16720250151269e-06	SLAMF1_F24
459330	cg14697789	-1.148224238979e-05	SLAMF1_F24
459331	cg13799201	-1.89713669049186e-06	SLAMF1_F24
459332	cg24651828	-2.88807313567773e-06	SLAMF1_F24
459333	cg02694489	9.23165078578905e-07	SLAMF1_F24
459334	cg10771751	-1.65657341204859e-06	SLAMF1_F24
459335	cg25439951	-7.82489591253858e-08	SLAMF1_F24
459336	cg04193848	1.07307765046825e-06	SLAMF1_F24
459337	cg01432432	1.07051572719197e-06	SLAMF1_F24
459338	cg13666822	5.03830861171252e-06	SLAMF1_F24
459339	cg06645186	2.51490343531872e-06	SLAMF1_F24
459340	cg00735574	3.46819952411785e-06	SLAMF1_F24
459341	cg16818993	1.13143766046872e-06	SLAMF1_F24
459342	cg08824895	-5.58304956386462e-07	SLAMF1_F24
459343	cg09475262	-2.04567696646444e-06	SLAMF1_F24
459344	cg23649776	1.06102629676958e-06	SLAMF1_F24
459345	cg12164955	-1.38465630088154e-06	SLAMF1_F24
459346	cg21542363	3.61394938438143e-06	SLAMF1_F24
459347	cg26409566	4.66074476993801e-06	SLAMF1_F24
459348	cg11098891	-5.94248872174864e-06	SLAMF1_F24
459349	cg06891858	4.41563699678265e-07	SLAMF1_F24
459350	cg01687862	3.87985933948659e-07	SLAMF1_F24
459351	ch.10.14508944R	-4.98831247772239e-07	SLAMF1_F24
459352	cg02078230	-6.06670186816457e-06	SLAMF1_F24
459353	cg12117212	-1.9371543705382e-07	SLAMF1_F24
459354	cg14750751	-2.31920009779428e-07	SLAMF1_F24
459355	cg25588576	1.44632514618494e-07	SLAMF1_F24
459356	cg17139666	1.00142658553369e-05	SLAMF1_F24
459357	cg01390082	-2.48959050097026e-06	SLAMF1_F24
459358	cg00492784	-2.2210062755222e-06	SLAMF1_F24
459359	cg24426044	2.18797430445799e-07	SLAMF1_F24
459360	cg23564550	1.14043802345523e-06	SLAMF1_F24
459361	cg05555243	1.99139527484047e-06	SLAMF1_F24
459362	cg18024368	1.37530903413309e-05	SLAMF1_F24
459363	cg20399720	1.2434325666924e-06	SLAMF1_F24
459364	cg04067598	-5.54850873561645e-07	SLAMF1_F24
459365	cg18760916	-2.36398898494541e-06	SLAMF1_F24
459366	cg19415987	-4.64244475924105e-06	SLAMF1_F24
459367	cg17199007	9.65497076166466e-07	SLAMF1_F24
459368	cg25990678	1.47911539418156e-06	SLAMF1_F24
459369	cg04011247	-6.08157703030109e-07	SLAMF1_F24
459370	cg21796817	7.91061701588655e-08	SLAMF1_F24
459371	cg16917758	1.44726175491249e-06	SLAMF1_F24
459372	cg23771956	-4.31417920947308e-06	SLAMF1_F24
459373	cg22425096	-4.3878059659738e-06	SLAMF1_F24
459374	cg09652294	2.61582567579818e-06	SLAMF1_F24
459375	cg06347427	1.47234496634509e-06	SLAMF1_F24
459376	cg24663984	-1.68678330725665e-07	SLAMF1_F24
459377	cg02528979	-2.79684818467103e-08	SLAMF1_F24
459378	cg23093125	8.87332998483754e-07	SLAMF1_F24
459379	cg23886218	8.13407147669173e-06	SLAMF1_F24
459380	cg08162224	6.49791194655857e-07	SLAMF1_F24
459381	cg07173299	2.72604122534254e-06	SLAMF1_F24
459382	cg24013062	-5.70835364210949e-07	SLAMF1_F24
459383	ch.22.28920330F	-3.80362936927551e-06	SLAMF1_F24
459384	cg24675818	-1.23623134586264e-06	SLAMF1_F24
459385	cg05144635	3.42674043073651e-06	SLAMF1_F24
459386	cg01050076	-4.55409300793112e-06	SLAMF1_F24
459387	cg04247720	4.84340730823407e-07	SLAMF1_F24
459388	cg17857357	8.79193000914018e-06	SLAMF1_F24
459389	cg16388674	1.32661697418244e-06	SLAMF1_F24
459390	cg08293726	9.74856341031325e-08	SLAMF1_F24
459391	cg00214346	-1.34617531497956e-07	SLAMF1_F24
459392	cg16631088	2.47628087505434e-06	SLAMF1_F24
459393	cg25908368	2.49341137168513e-07	SLAMF1_F24
459394	cg10114625	-1.84978752597852e-06	SLAMF1_F24
459395	cg07562281	2.54494865733242e-06	SLAMF1_F24
459396	cg05031993	-1.89777031750096e-07	SLAMF1_F24
459397	cg21008709	-1.96162502696643e-06	SLAMF1_F24
459398	cg00716470	6.25922681019051e-07	SLAMF1_F24
459399	cg06387089	-3.39999432233053e-07	SLAMF1_F24
459400	cg17211793	9.04371492269258e-06	SLAMF1_F24
459401	cg04213082	-2.69204801360773e-07	SLAMF1_F24
459402	cg06895163	8.96650183015073e-07	SLAMF1_F24
459403	cg26418373	8.52089748328851e-07	SLAMF1_F24
459404	cg19235071	2.93311102030031e-06	SLAMF1_F24
459405	cg18376954	1.10726904458826e-06	SLAMF1_F24
459406	cg14690544	2.8637604320774e-06	SLAMF1_F24
459407	cg13166115	-6.69031423740259e-06	SLAMF1_F24
459408	cg20783780	-3.68994806399965e-06	SLAMF1_F24
459409	cg10339593	-2.65621545858536e-06	SLAMF1_F24
459410	cg18175470	3.14395690599378e-07	SLAMF1_F24
459411	cg02156526	2.34931478300781e-06	SLAMF1_F24
459412	cg15253587	-4.20140497627926e-07	SLAMF1_F24
459413	cg23599385	-2.68332945581535e-06	SLAMF1_F24
459414	cg10377464	-2.38358689716046e-06	SLAMF1_F24
459415	cg17253709	-3.78084206119498e-06	SLAMF1_F24
459416	cg13463690	2.92566384807173e-06	SLAMF1_F24
459417	cg15392911	-1.00289239878594e-06	SLAMF1_F24
459418	cg14562715	-2.30719695446183e-06	SLAMF1_F24
459419	cg24597818	-1.80344344028245e-07	SLAMF1_F24
459420	cg25597169	-2.72222769625313e-06	SLAMF1_F24
459421	cg01245766	7.6705221037859e-07	SLAMF1_F24
459422	cg10256219	2.06502484532896e-07	SLAMF1_F24
459423	cg24364593	-2.43360172478673e-06	SLAMF1_F24
459424	cg25784219	-4.7678959251006e-06	SLAMF1_F24
459425	cg10270719	-8.99488021693437e-08	SLAMF1_F24
459426	cg08826040	2.01867599441912e-06	SLAMF1_F24
459427	cg24705093	-1.44885485777567e-06	SLAMF1_F24
459428	cg14386607	-2.02002868599693e-06	SLAMF1_F24
459429	cg01091675	-1.01488230381075e-07	SLAMF1_F24
459430	cg04925124	5.8137561420405e-06	SLAMF1_F24
459431	cg03141090	1.57557080014629e-06	SLAMF1_F24
459432	cg01803101	3.91687133230227e-06	SLAMF1_F24
459433	cg17412173	4.36827703729378e-06	SLAMF1_F24
459434	cg14464361	-2.06439683718784e-07	SLAMF1_F24
459435	cg24733260	2.24188727933152e-06	SLAMF1_F24
459436	cg00935670	7.66213403200614e-07	SLAMF1_F24
459437	cg13393830	8.22772429879021e-07	SLAMF1_F24
459438	cg20100998	-4.17894527346271e-06	SLAMF1_F24
459439	cg14459930	-2.20466398796532e-07	SLAMF1_F24
459440	cg06076912	1.37768391389885e-06	SLAMF1_F24
459441	cg18645101	-2.42395756007866e-08	SLAMF1_F24
459442	cg26601739	3.15121664101725e-06	SLAMF1_F24
459443	cg25840208	-4.40585333958893e-09	SLAMF1_F24
459444	cg14468055	1.56949736548813e-07	SLAMF1_F24
459445	cg01149641	5.04282553271028e-07	SLAMF1_F24
459446	cg06817840	-6.1454177504306e-08	SLAMF1_F24
459447	cg14816751	1.30629854271551e-07	SLAMF1_F24
459448	cg15170942	3.86999204341692e-06	SLAMF1_F24
459449	cg16793553	-8.75450735883621e-06	SLAMF1_F24
459450	cg17200320	-1.09560166289972e-06	SLAMF1_F24
459451	cg25745937	-9.16298807492396e-06	SLAMF1_F24
459452	cg19905757	1.51770521112867e-06	SLAMF1_F24
459453	cg13477354	-3.12490409439172e-06	SLAMF1_F24
459454	cg14822303	-7.73309229095331e-07	SLAMF1_F24
459455	cg26113636	-8.65047864938222e-08	SLAMF1_F24
459456	cg22282038	4.56837830649415e-06	SLAMF1_F24
459457	cg25606046	-5.82693082847934e-07	SLAMF1_F24
459458	cg00466437	-3.17715927902506e-06	SLAMF1_F24
459459	cg12411159	5.89139548253259e-07	SLAMF1_F24
459460	cg14975064	-7.00003447837924e-08	SLAMF1_F24
459461	cg03978059	7.99118141769264e-09	SLAMF1_F24
459462	cg03523487	-1.93982037023045e-06	SLAMF1_F24
459463	cg17961943	3.94482754033377e-06	SLAMF1_F24
459464	cg09017065	-7.07749730589428e-07	SLAMF1_F24
459465	cg20847039	-1.14669095164425e-06	SLAMF1_F24
459466	cg18655997	-7.55532904295093e-07	SLAMF1_F24
459467	cg25079544	2.00600216862326e-06	SLAMF1_F24
459468	cg00829246	1.95661293035424e-06	SLAMF1_F24
459469	cg00074576	5.9858097801404e-06	SLAMF1_F24
459470	cg11600227	-2.62108430041755e-06	SLAMF1_F24
459471	cg14192401	-3.15337485765862e-06	SLAMF1_F24
459472	cg25473846	-3.20259554913807e-07	SLAMF1_F24
459473	cg21002157	5.7875512623091e-06	SLAMF1_F24
459474	cg08236767	5.38779799410492e-07	SLAMF1_F24
459475	cg17907200	-8.9893543331301e-06	SLAMF1_F24
459476	cg05326737	-2.10605464492941e-06	SLAMF1_F24
459477	cg03650232	9.83225197721804e-07	SLAMF1_F24
459478	cg13293276	2.07252547963809e-06	SLAMF1_F24
459479	cg24886391	3.63481761918725e-06	SLAMF1_F24
459480	cg21042265	-2.03513101029898e-06	SLAMF1_F24
459481	cg23257225	9.32464111015124e-06	SLAMF1_F24
459482	cg25741794	1.44313778274886e-08	SLAMF1_F24
459483	cg02896768	8.19666222930655e-07	SLAMF1_F24
459484	cg05849577	3.6697365528853e-06	SLAMF1_F24
459485	cg03822479	-2.36001752343107e-06	SLAMF1_F24
459486	cg04572861	-4.13378630209391e-06	SLAMF1_F24
459487	cg08527195	2.94625569570948e-06	SLAMF1_F24
459488	cg13760479	-1.68165388331731e-07	SLAMF1_F24
459489	cg09511963	-4.52938154684019e-06	SLAMF1_F24
459490	cg10847390	-7.53567158646308e-07	SLAMF1_F24
459491	cg15183258	1.53509928690424e-06	SLAMF1_F24
459492	cg12668895	-2.7969790392171e-06	SLAMF1_F24
459493	cg13249531	2.7651844068124e-06	SLAMF1_F24
459494	cg27518648	-5.24360021899208e-07	SLAMF1_F24
459495	cg01276590	6.79279946429509e-06	SLAMF1_F24
459496	cg13420581	1.81674178815789e-06	SLAMF1_F24
459497	cg09292296	-2.88006828818733e-06	SLAMF1_F24
459498	cg08230969	4.17638774647694e-06	SLAMF1_F24
459499	cg08233864	1.35527855460316e-06	SLAMF1_F24
459500	cg22416021	2.64267879916308e-06	SLAMF1_F24
459501	cg18739146	4.84730436571516e-06	SLAMF1_F24
459502	cg25313698	-7.45035750363586e-07	SLAMF1_F24
459503	cg07766767	5.71995172512768e-06	SLAMF1_F24
459504	cg10036686	-6.70176100812876e-08	SLAMF1_F24
459505	cg04011338	7.98182839475689e-08	SLAMF1_F24
459506	cg10570177	1.63615400529248e-06	SLAMF1_F24
459507	cg17937185	-1.430144183827e-06	SLAMF1_F24
459508	cg16663425	3.59707876356208e-06	SLAMF1_F24
459509	cg05019914	1.55642578141614e-06	SLAMF1_F24
459510	cg18398058	-1.65282871951278e-07	SLAMF1_F24
459511	cg20123452	2.28272954793078e-07	SLAMF1_F24
459512	cg08080923	2.42713341638432e-07	SLAMF1_F24
459513	cg12556134	-1.42442997258752e-06	SLAMF1_F24
459514	cg01645753	-1.78131917628719e-06	SLAMF1_F24
459515	cg18861917	7.18701266113992e-06	SLAMF1_F24
459516	cg00531750	-2.82444777512515e-07	SLAMF1_F24
459517	cg14202338	1.87172084139117e-06	SLAMF1_F24
459518	cg10648222	6.84562541633454e-06	SLAMF1_F24
459519	cg03198176	7.77705192459711e-06	SLAMF1_F24
459520	cg20544479	2.5597606892547e-07	SLAMF1_F24
459521	cg25738529	4.54179597642752e-06	SLAMF1_F24
459522	cg18924693	2.10808297594354e-06	SLAMF1_F24
459523	cg14338451	-2.56126679717618e-06	SLAMF1_F24
459524	cg01801214	4.77771926616128e-07	SLAMF1_F24
459525	cg00537984	6.18259998703145e-06	SLAMF1_F24
459526	cg14429233	-5.44715017953328e-06	SLAMF1_F24
459527	cg18109838	4.22748781575704e-07	SLAMF1_F24
459528	cg04132784	2.84251131737519e-06	SLAMF1_F24
459529	cg05902130	-6.6838071161039e-06	SLAMF1_F24
459530	cg11638620	-2.25697248052051e-07	SLAMF1_F24
459531	cg04648151	-3.59871362164266e-06	SLAMF1_F24
459532	cg18635284	-1.0914896550958e-06	SLAMF1_F24
459533	cg04293879	-2.42272560346616e-06	SLAMF1_F24
459534	cg27375504	1.19508701595726e-06	SLAMF1_F24
459535	cg05391713	6.71362957021642e-06	SLAMF1_F24
459536	cg17397369	7.37481846640185e-07	SLAMF1_F24
459537	cg26314731	-4.18332396866323e-06	SLAMF1_F24
459538	cg08592493	4.74798863465052e-06	SLAMF1_F24
459539	cg11936643	7.97310291913449e-07	SLAMF1_F24
459540	cg00708105	3.87369309277048e-07	SLAMF1_F24
459541	cg21081919	1.62863134324746e-07	SLAMF1_F24
459542	cg09826058	-1.22512440817421e-06	SLAMF1_F24
459543	cg20152234	6.61775617780317e-06	SLAMF1_F24
459544	cg19249516	4.29209315385701e-06	SLAMF1_F24
459545	cg20115266	-6.07280743087712e-07	SLAMF1_F24
459546	cg04229986	4.59657478305059e-06	SLAMF1_F24
459547	cg03026888	2.07269588769114e-06	SLAMF1_F24
459548	cg00420275	-1.8721143943323e-06	SLAMF1_F24
459549	cg08573334	1.25336305115363e-06	SLAMF1_F24
459550	cg16468182	-4.57551311714846e-07	SLAMF1_F24
459551	cg15894365	-2.6490532399151e-06	SLAMF1_F24
459552	cg04048131	2.9887017379136e-07	SLAMF1_F24
459553	cg05759817	2.64905474057922e-06	SLAMF1_F24
459554	cg26220528	-1.86158917691566e-06	SLAMF1_F24
459555	cg02042156	-2.77365310414866e-06	SLAMF1_F24
459556	cg27564810	6.36505625420879e-07	SLAMF1_F24
459557	cg06679694	-3.77309365406336e-07	SLAMF1_F24
459558	cg13883376	1.12047460387388e-07	SLAMF1_F24
459559	cg09324223	-8.38908043303825e-07	SLAMF1_F24
459560	cg19185142	-7.67030446197152e-07	SLAMF1_F24
459561	cg23567369	-8.68601348025897e-07	SLAMF1_F24
459562	cg16621763	4.10636406144033e-06	SLAMF1_F24
459563	cg01309221	3.18618370421918e-06	SLAMF1_F24
459564	cg22370370	-4.38831475500887e-10	SLAMF1_F24
459565	cg10573763	6.6330350616726e-08	SLAMF1_F24
459566	cg19841653	1.73601520278433e-06	SLAMF1_F24
459567	cg26576196	1.06865515192983e-06	SLAMF1_F24
459568	cg07317569	-1.19682460381219e-06	SLAMF1_F24
459569	cg18978606	-6.12775555737294e-06	SLAMF1_F24
459570	cg16350115	-1.95823900783207e-06	SLAMF1_F24
459571	cg01935960	1.3069303880054e-07	SLAMF1_F24
459572	cg10683112	-3.60411202708821e-06	SLAMF1_F24
459573	cg26392523	-1.94387578729271e-08	SLAMF1_F24
459574	cg08483713	7.67266523423716e-07	SLAMF1_F24
459575	cg24023852	4.52491566199878e-06	SLAMF1_F24
459576	cg09059369	2.91863343250068e-06	SLAMF1_F24
459577	cg27350783	3.85758936427417e-08	SLAMF1_F24
459578	cg16431791	-7.75939099927785e-06	SLAMF1_F24
459579	cg16030427	5.10540994699654e-08	SLAMF1_F24
459580	cg09611656	1.65989256446376e-06	SLAMF1_F24
459581	cg06893389	3.62422715831553e-07	SLAMF1_F24
459582	cg14321618	3.31218300561982e-06	SLAMF1_F24
459583	cg14266436	5.85282147025557e-06	SLAMF1_F24
459584	cg00489575	-7.15309683483499e-06	SLAMF1_F24
459585	cg10673192	-4.69685622639445e-07	SLAMF1_F24
459586	cg22073562	-8.85574165086483e-08	SLAMF1_F24
459587	cg11370299	2.42725407496832e-06	SLAMF1_F24
459588	cg18362641	-7.68964632466205e-08	SLAMF1_F24
459589	cg24312642	-3.89245986829938e-08	SLAMF1_F24
459590	cg05883043	1.44820942737749e-06	SLAMF1_F24
459591	cg12792775	-2.17248545261152e-06	SLAMF1_F24
459592	cg13936230	-2.04082018540302e-06	SLAMF1_F24
459593	cg07737292	-6.72418696839341e-06	SLAMF1_F24
459594	cg14845268	4.1075403617011e-06	SLAMF1_F24
459595	cg07129669	2.19757748903531e-06	SLAMF1_F24
459596	cg11996362	-4.7682143760882e-06	SLAMF1_F24
459597	cg23104959	6.90277486935872e-06	SLAMF1_F24
459598	cg26194212	-4.5555119638271e-06	SLAMF1_F24
459599	cg27622017	-2.07132003627181e-06	SLAMF1_F24
459600	cg09113477	-3.82293743468186e-07	SLAMF1_F24
459601	cg21649442	1.48757556404166e-06	SLAMF1_F24
459602	cg14236760	-1.78421488721221e-08	SLAMF1_F24
459603	cg08361872	-3.93615978409635e-06	SLAMF1_F24
459604	cg13572638	1.98152275698887e-06	SLAMF1_F24
459605	cg11800794	3.01087969280645e-06	SLAMF1_F24
459606	cg13227480	7.43665993275097e-07	SLAMF1_F24
459607	cg02361656	-2.41662553064341e-06	SLAMF1_F24
459608	cg07288447	-9.6752594602453e-07	SLAMF1_F24
459609	cg05368730	-2.18462605188736e-07	SLAMF1_F24
459610	cg11321143	1.06240395001049e-05	SLAMF1_F24
459611	cg02570642	-9.38016438339793e-07	SLAMF1_F24
459612	cg05150368	-1.21363873466793e-06	SLAMF1_F24
459613	cg26215428	-2.94423974956131e-06	SLAMF1_F24
459614	cg15415787	8.03173368006101e-08	SLAMF1_F24
459615	cg01670677	3.44262491627045e-07	SLAMF1_F24
459616	cg27287703	-3.89104871675676e-06	SLAMF1_F24
459617	cg20642115	-1.48145173591563e-06	SLAMF1_F24
459618	cg04129638	2.99646337894519e-06	SLAMF1_F24
459619	cg00264110	-1.37969547247481e-07	SLAMF1_F24
459620	cg22138096	4.88436493314616e-06	SLAMF1_F24
459621	cg20785248	1.70209585296642e-06	SLAMF1_F24
459622	cg16042668	3.6489596525925e-07	SLAMF1_F24
459623	cg11023901	-1.50384103533635e-06	SLAMF1_F24
459624	cg23630873	3.29556194183806e-07	SLAMF1_F24
459625	cg06746492	4.56618804437406e-06	SLAMF1_F24
459626	cg25606201	-7.51899120348847e-06	SLAMF1_F24
459627	cg17487705	5.0565777979938e-06	SLAMF1_F24
459628	cg25216674	3.43045081119198e-06	SLAMF1_F24
459629	cg00930281	3.82223936332801e-06	SLAMF1_F24
459630	cg07859818	5.62814959718262e-07	SLAMF1_F24
459631	cg25675349	2.35785934323824e-07	SLAMF1_F24
459632	cg06711873	3.6104099609351e-06	SLAMF1_F24
459633	cg13030490	3.96137382636275e-06	SLAMF1_F24
459634	cg01423964	6.79902858103206e-08	SLAMF1_F24
459635	cg24129626	9.80103916479768e-07	SLAMF1_F24
459636	cg06241792	5.99133290526398e-07	SLAMF1_F24
459637	cg14535980	3.52653908591277e-06	SLAMF1_F24
459638	cg22249986	4.04595773738374e-06	SLAMF1_F24
459639	cg07403601	1.02045412196152e-06	SLAMF1_F24
459640	cg14125793	-6.00824635114727e-07	SLAMF1_F24
459641	cg03987605	-3.8447541823604e-07	SLAMF1_F24
459642	cg15402009	3.4080831338941e-06	SLAMF1_F24
459643	cg00198080	4.79305209091896e-06	SLAMF1_F24
459644	cg22569244	1.65138557927152e-06	SLAMF1_F24
459645	cg05992412	9.34102911315357e-07	SLAMF1_F24
459646	cg02473254	5.01220181400021e-07	SLAMF1_F24
459647	cg12010750	-1.61404663866448e-06	SLAMF1_F24
459648	cg00314454	-5.47246839219832e-07	SLAMF1_F24
459649	cg15634877	1.01743570909862e-06	SLAMF1_F24
459650	cg03568305	-5.12920486222692e-06	SLAMF1_F24
459651	cg19644449	-7.10420843150521e-07	SLAMF1_F24
459652	cg19222695	3.28389094563348e-06	SLAMF1_F24
459653	cg03943509	-4.17604191615185e-07	SLAMF1_F24
459654	cg14142817	9.88079270774673e-07	SLAMF1_F24
459655	cg00388197	-4.28182680819807e-07	SLAMF1_F24
459656	cg12800155	3.78991124824655e-06	SLAMF1_F24
459657	cg00322866	2.9567484872679e-06	SLAMF1_F24
459658	cg06703062	-1.49315475908874e-08	SLAMF1_F24
459659	cg22041228	2.30348610897858e-06	SLAMF1_F24
459660	cg09582193	1.21916782511041e-06	SLAMF1_F24
459661	cg07914959	-6.18879152431867e-09	SLAMF1_F24
459662	cg27309383	2.49788507891643e-07	SLAMF1_F24
459663	cg16799287	-3.5096641888864e-06	SLAMF1_F24
459664	cg21751128	7.906223827168e-06	SLAMF1_F24
459665	cg05775853	2.35810708581783e-06	SLAMF1_F24
459666	cg19991046	-3.99849585430474e-08	SLAMF1_F24
459667	cg02350428	4.90447952046027e-06	SLAMF1_F24
459668	cg00212979	5.3516462005273e-06	SLAMF1_F24
459669	cg17152101	4.18369748814489e-06	SLAMF1_F24
459670	cg02107824	-5.53246700637702e-08	SLAMF1_F24
459671	cg23428507	-4.79052666916625e-06	SLAMF1_F24
459672	cg02447557	-2.3864477921901e-06	SLAMF1_F24
459673	cg13689169	2.39511406492277e-06	SLAMF1_F24
459674	cg02481237	5.19643779114851e-06	SLAMF1_F24
459675	cg23326536	2.1894554874509e-07	SLAMF1_F24
459676	cg26040200	4.4819669228617e-06	SLAMF1_F24
459677	cg20364024	-1.87461918620014e-08	SLAMF1_F24
459678	cg19079994	1.60252647628917e-07	SLAMF1_F24
459679	cg21312839	1.14868616962328e-06	SLAMF1_F24
459680	cg16455488	1.1675619787651e-06	SLAMF1_F24
459681	cg20079949	-1.23574671196246e-06	SLAMF1_F24
459682	cg03705567	1.66942728984686e-06	SLAMF1_F24
459683	cg10544530	1.28358889684557e-06	SLAMF1_F24
459684	cg21868655	1.34372525830417e-06	SLAMF1_F24
459685	cg05652195	5.7672319965918e-06	SLAMF1_F24
459686	cg20477849	-3.23745634475051e-07	SLAMF1_F24
459687	cg12147485	-5.19346024957204e-06	SLAMF1_F24
459688	cg08260610	2.11411369171623e-06	SLAMF1_F24
459689	cg18878034	-1.27675202581093e-06	SLAMF1_F24
459690	cg02842850	-4.73839438253041e-07	SLAMF1_F24
459691	cg06835483	1.32575439814721e-07	SLAMF1_F24
459692	cg00534423	-2.50854701717182e-06	SLAMF1_F24
459693	cg22325209	-4.61371932734061e-06	SLAMF1_F24
459694	cg04631607	-9.24032971924459e-06	SLAMF1_F24
459695	cg13262200	9.1522804378241e-08	SLAMF1_F24
459696	cg23454061	-2.24851198516247e-07	SLAMF1_F24
459697	cg26787220	5.70496399761188e-06	SLAMF1_F24
459698	cg13518216	-1.32037557760169e-06	SLAMF1_F24
459699	cg08747277	-5.67348065787767e-07	SLAMF1_F24
459700	cg09806036	-2.43789019184743e-07	SLAMF1_F24
459701	cg14852625	2.01914919607147e-08	SLAMF1_F24
459702	cg22916017	1.30611749796707e-06	SLAMF1_F24
459703	cg26459588	4.54579947698695e-06	SLAMF1_F24
459704	cg03051946	2.43051772074388e-06	SLAMF1_F24
459705	cg00534468	4.69934226347999e-06	SLAMF1_F24
459706	cg00239150	9.91598254972773e-07	SLAMF1_F24
459707	cg17718457	6.04403615363927e-07	SLAMF1_F24
459708	cg11562411	-6.63697716673254e-06	SLAMF1_F24
459709	cg24365572	-2.36488162616946e-06	SLAMF1_F24
459710	cg24603081	5.35112826021701e-08	SLAMF1_F24
459711	cg22900193	-7.15054057059645e-08	SLAMF1_F24
459712	cg02851167	1.51107223179493e-06	SLAMF1_F24
459713	cg09114296	8.09458336566215e-07	SLAMF1_F24
459714	cg11836473	-1.05470591969779e-06	SLAMF1_F24
459715	cg16245191	2.15507383890219e-06	SLAMF1_F24
459716	cg15204286	7.67676043602571e-07	SLAMF1_F24
459717	cg27400208	1.44132595085112e-07	SLAMF1_F24
459718	cg26306437	-2.22339263345797e-06	SLAMF1_F24
459719	cg14410799	-6.16023685382997e-07	SLAMF1_F24
459720	cg11082341	5.56739994214481e-06	SLAMF1_F24
459721	cg11693007	8.1249699249527e-08	SLAMF1_F24
459722	cg15733792	5.84600984109473e-07	SLAMF1_F24
459723	cg16527659	-1.46479380568208e-06	SLAMF1_F24
459724	cg11934134	3.68858771616366e-07	SLAMF1_F24
459725	cg13800813	1.01188736000953e-06	SLAMF1_F24
459726	cg01531495	-4.55378794746727e-07	SLAMF1_F24
459727	cg19123650	1.66916069247068e-06	SLAMF1_F24
459728	cg03664096	2.29577772229764e-06	SLAMF1_F24
459729	cg14982439	2.86949873051043e-06	SLAMF1_F24
459730	cg19699200	-6.53609072262126e-07	SLAMF1_F24
459731	cg22881279	9.15039415076061e-08	SLAMF1_F24
459732	cg16952974	-3.27797923371964e-06	SLAMF1_F24
459733	cg04273212	-2.89903176682141e-06	SLAMF1_F24
459734	cg02818775	5.07276380868135e-06	SLAMF1_F24
459735	cg19484979	-9.5856707834811e-07	SLAMF1_F24
459736	cg25410668	7.11186120527081e-06	SLAMF1_F24
459737	cg23030676	3.34131324270742e-06	SLAMF1_F24
459738	cg12742140	6.43550730157973e-08	SLAMF1_F24
459739	cg02666966	-7.54718010199665e-08	SLAMF1_F24
459740	cg23822276	1.82997520045337e-06	SLAMF1_F24
459741	cg04252942	-9.04564777440178e-06	SLAMF1_F24
459742	cg11147866	1.01758762187843e-06	SLAMF1_F24
459743	cg20752683	-2.24019537385462e-06	SLAMF1_F24
459744	cg24133207	-1.55207247027241e-06	SLAMF1_F24
459745	cg02091487	2.15743827821483e-07	SLAMF1_F24
459746	cg00692760	7.80604951523083e-06	SLAMF1_F24
459747	cg09165274	6.45218549905369e-07	SLAMF1_F24
459748	cg22977099	3.63295364982819e-06	SLAMF1_F24
459749	cg00766845	-1.22896935284103e-06	SLAMF1_F24
459750	cg18664712	6.11564752815846e-07	SLAMF1_F24
459751	cg01612140	2.73026213353504e-06	SLAMF1_F24
459752	cg15819154	3.95851535373002e-06	SLAMF1_F24
459753	cg16425060	-3.85402063438122e-06	SLAMF1_F24
459754	cg03185562	1.22769492616726e-06	SLAMF1_F24
459755	cg01223400	-4.20124641675033e-06	SLAMF1_F24
459756	cg02639540	9.41268343982409e-07	SLAMF1_F24
459757	cg03864888	-3.66188045945246e-06	SLAMF1_F24
459758	cg26949035	-5.00336990926079e-06	SLAMF1_F24
459759	cg23948736	-4.77606819730665e-07	SLAMF1_F24
459760	cg07980088	-4.66475799554892e-06	SLAMF1_F24
459761	cg15775107	6.07243365561637e-07	SLAMF1_F24
459762	cg18004371	7.15784034689253e-07	SLAMF1_F24
459763	cg22091236	-1.35045608737238e-06	SLAMF1_F24
459764	cg21561953	-7.82077115944179e-06	SLAMF1_F24
459765	cg00157142	-9.39941026628362e-07	SLAMF1_F24
459766	cg20645058	9.99787183990103e-07	SLAMF1_F24
459767	cg03576805	-4.3919913935293e-07	SLAMF1_F24
459768	cg11641973	-1.62746690302919e-06	SLAMF1_F24
459769	cg25362783	1.63614797101165e-06	SLAMF1_F24
459770	cg04404428	1.85972689520452e-06	SLAMF1_F24
459771	cg16410575	-1.44310516940954e-06	SLAMF1_F24
459772	cg16845975	2.83011858711851e-06	SLAMF1_F24
459773	cg20930060	-1.52639069089755e-07	SLAMF1_F24
459774	cg24355240	-4.45779525391749e-07	SLAMF1_F24
459775	cg17425710	-1.28801334407292e-06	SLAMF1_F24
459776	cg02376426	-6.46194461069637e-06	SLAMF1_F24
459777	cg21516432	1.7984240172812e-06	SLAMF1_F24
459778	cg22241177	-3.37937822506603e-06	SLAMF1_F24
459779	cg26683198	-1.04317333214257e-05	SLAMF1_F24
459780	cg26856257	-1.05172317001335e-05	SLAMF1_F24
459781	cg02976459	2.76214712238476e-07	SLAMF1_F24
459782	cg00701456	4.97625036364707e-08	SLAMF1_F24
459783	cg18705728	-3.6457577115897e-07	SLAMF1_F24
459784	cg06660395	2.56438223829265e-06	SLAMF1_F24
459785	cg14305183	-5.91552288049875e-06	SLAMF1_F24
459786	cg13314863	2.35772686268509e-06	SLAMF1_F24
459787	cg02172443	1.92442066202665e-06	SLAMF1_F24
459788	cg12412902	9.61236969004673e-06	SLAMF1_F24
459789	cg11204780	-1.37874842045378e-06	SLAMF1_F24
459790	cg02734782	-3.42987460152247e-07	SLAMF1_F24
459791	cg04400631	-7.88470583839906e-07	SLAMF1_F24
459792	cg23982607	-1.72239903918295e-06	SLAMF1_F24
459793	cg06195981	-1.31382748146201e-06	SLAMF1_F24
459794	cg05125875	2.81579461768914e-06	SLAMF1_F24
459795	cg00070460	3.32584474667184e-08	SLAMF1_F24
459796	cg20077208	-2.76009465479161e-06	SLAMF1_F24
459797	cg24224884	2.76527208770586e-07	SLAMF1_F24
459798	cg02980670	-1.03553441381895e-05	SLAMF1_F24
459799	cg16313014	-2.93560182354935e-06	SLAMF1_F24
459800	cg08507910	1.4524204828505e-06	SLAMF1_F24
459801	cg25181941	9.82788817602748e-07	SLAMF1_F24
459802	cg05141026	5.61856558860133e-07	SLAMF1_F24
459803	cg03775941	-1.18541550909805e-07	SLAMF1_F24
459804	cg15529680	2.20433489549564e-08	SLAMF1_F24
459805	cg10234991	3.01776633667105e-06	SLAMF1_F24
459806	cg25522181	-9.40363401248621e-06	SLAMF1_F24
459807	cg12006686	3.32586708852973e-07	SLAMF1_F24
459808	cg15833534	8.87257511718382e-07	SLAMF1_F24
459809	cg08758963	-2.31741793376504e-07	SLAMF1_F24
459810	cg06262098	-7.51727359344439e-07	SLAMF1_F24
459811	cg26899367	-4.34384185160968e-06	SLAMF1_F24
459812	cg04015972	2.50527266820113e-06	SLAMF1_F24
459813	cg19054986	5.07066677648678e-07	SLAMF1_F24
459814	cg26576041	5.25663250259098e-06	SLAMF1_F24
459815	cg21173440	6.97456241440694e-09	SLAMF1_F24
459816	cg13318241	-7.97465603517982e-07	SLAMF1_F24
459817	cg17065578	-2.97749846063961e-06	SLAMF1_F24
459818	cg03100209	-1.89149958793988e-06	SLAMF1_F24
459819	cg14939765	4.46602552893532e-06	SLAMF1_F24
459820	cg18666588	1.96658999639686e-06	SLAMF1_F24
459821	cg03659428	1.14691016390234e-06	SLAMF1_F24
459822	cg20176595	2.80311106814267e-06	SLAMF1_F24
459823	cg01550013	-3.49306869858535e-07	SLAMF1_F24
459824	cg10380348	2.93926551533225e-07	SLAMF1_F24
459825	cg08922808	-8.05539053600281e-08	SLAMF1_F24
459826	cg24463664	6.59519410176673e-06	SLAMF1_F24
459827	cg17233829	-1.01084223770732e-06	SLAMF1_F24
459828	cg20383036	3.44612953492788e-07	SLAMF1_F24
459829	cg08304887	-1.63609231680406e-07	SLAMF1_F24
459830	cg22369954	-1.07384624319903e-06	SLAMF1_F24
459831	cg16208106	-2.23510199453029e-07	SLAMF1_F24
459832	cg13205099	3.29641849492555e-06	SLAMF1_F24
459833	cg07864031	1.38650263245666e-09	SLAMF1_F24
459834	cg15116677	6.00664947190513e-07	SLAMF1_F24
459835	cg27576694	2.42989326848875e-06	SLAMF1_F24
459836	cg17109704	1.0046779886263e-05	SLAMF1_F24
459837	cg15427713	-1.86093950283943e-06	SLAMF1_F24
459838	cg20696698	4.27164715773198e-07	SLAMF1_F24
459839	cg15476267	7.16591589428573e-08	SLAMF1_F24
459840	cg19536177	1.87114568454391e-06	SLAMF1_F24
459841	cg09556447	-4.63411074310113e-06	SLAMF1_F24
459842	cg13402034	-1.4001105248906e-06	SLAMF1_F24
459843	cg11811513	-2.68076425362975e-08	SLAMF1_F24
459844	cg06697516	-9.04403682409972e-08	SLAMF1_F24
459845	cg15009097	-3.24525030845367e-06	SLAMF1_F24
459846	cg05753081	3.19433583499951e-07	SLAMF1_F24
459847	cg26481727	1.53631704636683e-06	SLAMF1_F24
459848	cg08032971	3.42052319421907e-06	SLAMF1_F24
459849	cg08693813	1.31105838138e-06	SLAMF1_F24
459850	cg12478742	-6.80678645868252e-07	SLAMF1_F24
459851	cg00810717	2.08397713074389e-06	SLAMF1_F24
459852	cg27118949	-4.83306352434831e-06	SLAMF1_F24
459853	cg09589462	5.58534736114662e-07	SLAMF1_F24
459854	cg12109087	-1.41702551356096e-06	SLAMF1_F24
459855	cg14823538	1.05804241785482e-07	SLAMF1_F24
459856	cg05511430	1.90067248225047e-06	SLAMF1_F24
459857	cg23676829	1.26884357234636e-07	SLAMF1_F24
459858	cg06529996	5.08987402721893e-06	SLAMF1_F24
459859	cg23619289	7.83504190596265e-07	SLAMF1_F24
459860	cg09250959	1.16138746673264e-06	SLAMF1_F24
459861	cg24040595	2.46049428276668e-06	SLAMF1_F24
459862	cg02062731	-9.6102184568397e-07	SLAMF1_F24
459863	cg17216155	-1.73715220860371e-06	SLAMF1_F24
459864	cg15932627	-6.08194948421966e-07	SLAMF1_F24
459865	cg11186962	1.38153154782619e-07	SLAMF1_F24
459866	cg01068691	-4.72609879280409e-07	SLAMF1_F24
459867	cg25974996	-3.47577642706626e-06	SLAMF1_F24
459868	cg04176437	4.32261015214934e-07	SLAMF1_F24
459869	cg19945931	1.23303158442831e-05	SLAMF1_F24
459870	cg12452298	2.22490648640277e-06	SLAMF1_F24
459871	cg04040672	4.4577868846515e-06	SLAMF1_F24
459872	cg17165311	1.11745248346444e-07	SLAMF1_F24
459873	cg26709129	-8.41106805263506e-07	SLAMF1_F24
459874	cg11638798	2.66150807497675e-07	SLAMF1_F24
459875	cg14014831	3.20052161623873e-06	SLAMF1_F24
459876	cg21702497	3.9995619398863e-07	SLAMF1_F24
459877	cg02286008	1.92336539309858e-07	SLAMF1_F24
459878	cg11392545	9.6227646044373e-07	SLAMF1_F24
459879	cg06515144	-4.16702100513834e-07	SLAMF1_F24
459880	cg11113628	2.88650934207925e-06	SLAMF1_F24
459881	cg00759741	-9.48989749844849e-08	SLAMF1_F24
459882	cg05787951	-5.81684196267631e-06	SLAMF1_F24
459883	cg14764792	-3.59476327936173e-06	SLAMF1_F24
459884	cg20171453	-3.82001505069384e-06	SLAMF1_F24
459885	cg03003533	1.17261702910191e-06	SLAMF1_F24
459886	cg20986243	-3.50337725440174e-06	SLAMF1_F24
459887	cg22693994	8.89742509607784e-07	SLAMF1_F24
459888	cg14244025	1.91306991648753e-06	SLAMF1_F24
459889	cg12286890	1.04259690788567e-06	SLAMF1_F24
459890	cg14137739	2.08399022494583e-06	SLAMF1_F24
459891	cg06315149	-1.33989105741467e-05	SLAMF1_F24
459892	cg10314857	-3.7171060146388e-06	SLAMF1_F24
459893	cg21819383	1.16278571858012e-06	SLAMF1_F24
459894	cg10095539	-3.44029138199567e-06	SLAMF1_F24
459895	cg08647476	4.81174426192061e-07	SLAMF1_F24
459896	cg16307484	-1.15982399329486e-07	SLAMF1_F24
459897	cg07916376	-9.77995792414326e-08	SLAMF1_F24
459898	cg07092376	6.19828837420552e-09	SLAMF1_F24
459899	cg17367915	-3.62558654361147e-06	SLAMF1_F24
459900	cg00385640	-7.11629462448616e-06	SLAMF1_F24
459901	cg12670305	-7.86038366176665e-07	SLAMF1_F24
459902	cg02174921	-8.92859928906616e-08	SLAMF1_F24
459903	cg03745114	6.11178904720229e-06	SLAMF1_F24
459904	cg19633211	-8.32759239802808e-08	SLAMF1_F24
459905	cg05062511	-2.24837583901898e-07	SLAMF1_F24
459906	cg22986737	5.54624802989053e-06	SLAMF1_F24
459907	cg03019678	-2.18083727833676e-06	SLAMF1_F24
459908	cg02662596	3.17436512705112e-07	SLAMF1_F24
459909	cg05377979	2.42924429373114e-06	SLAMF1_F24
459910	cg17870748	6.85015359596019e-06	SLAMF1_F24
459911	cg19261526	4.49777966611086e-06	SLAMF1_F24
459912	cg06616905	1.09457124755983e-06	SLAMF1_F24
459913	cg27377183	-8.21755067807837e-09	SLAMF1_F24
459914	cg25957147	1.29735076008879e-05	SLAMF1_F24
459915	cg22502749	-1.41457144839659e-07	SLAMF1_F24
459916	cg24133836	8.22021179927527e-08	SLAMF1_F24
459917	cg10010199	-3.10624215771072e-06	SLAMF1_F24
459918	cg20685981	-1.12324131878323e-06	SLAMF1_F24
459919	cg06563689	2.06164969496568e-07	SLAMF1_F24
459920	cg01481978	1.84661806453304e-05	SLAMF1_F24
459921	cg16274532	-7.83295103568993e-08	SLAMF1_F24
459922	cg18475748	-4.13267163525353e-06	SLAMF1_F24
459923	cg01810267	3.58258989947865e-07	SLAMF1_F24
459924	cg15949924	-5.84121691556435e-07	SLAMF1_F24
459925	cg24947258	1.14562788909101e-06	SLAMF1_F24
459926	cg16567957	-6.0956073240068e-07	SLAMF1_F24
459927	cg14359492	1.44860418873193e-07	SLAMF1_F24
459928	cg26124860	2.40449268272168e-06	SLAMF1_F24
459929	cg27067035	3.56431092639396e-07	SLAMF1_F24
459930	cg14343062	2.48364518302861e-07	SLAMF1_F24
459931	cg08876869	3.44528497565946e-08	SLAMF1_F24
459932	cg11103682	2.89094344568213e-07	SLAMF1_F24
459933	cg02906061	-4.11016565915183e-06	SLAMF1_F24
459934	cg18880646	-2.93363588780354e-07	SLAMF1_F24
459935	cg13334492	-6.54422375403713e-08	SLAMF1_F24
459936	cg15743181	1.43880883772808e-06	SLAMF1_F24
459937	cg09002684	-6.17268232662189e-07	SLAMF1_F24
459938	cg05638831	-2.25139477549409e-06	SLAMF1_F24
459939	cg03182373	4.08574598538965e-06	SLAMF1_F24
459940	cg11702456	1.8904572588279e-07	SLAMF1_F24
459941	cg19958771	4.2773256607038e-07	SLAMF1_F24
459942	cg24848890	3.06576718483947e-07	SLAMF1_F24
459943	cg05577173	-6.62265333877843e-07	SLAMF1_F24
459944	cg04661834	-2.2641162681337e-06	SLAMF1_F24
459945	cg14541437	-1.02706892582724e-07	SLAMF1_F24
459946	cg05764011	-2.62118037590903e-06	SLAMF1_F24
459947	cg16253412	-4.99530244864265e-08	SLAMF1_F24
459948	cg05334416	-4.3839576952571e-06	SLAMF1_F24
459949	cg26550849	2.31244545031825e-06	SLAMF1_F24
459950	cg11375180	-3.7098266779645e-06	SLAMF1_F24
459951	cg27598583	2.73433103727984e-06	SLAMF1_F24
459952	cg15384640	9.77885326200914e-06	SLAMF1_F24
459953	cg08425050	2.58291319978284e-06	SLAMF1_F24
459954	cg23251282	4.99407630684185e-06	SLAMF1_F24
459955	cg05956803	1.57710669389899e-06	SLAMF1_F24
459956	cg01367666	1.08873752614398e-06	SLAMF1_F24
459957	cg23168649	-4.90695476516792e-08	SLAMF1_F24
459958	cg04421602	-2.4837297133464e-06	SLAMF1_F24
459959	cg20548148	-2.53590772817188e-06	SLAMF1_F24
459960	cg03462975	1.9481217835733e-06	SLAMF1_F24
459961	cg26478331	-5.09539606271371e-07	SLAMF1_F24
459962	cg07015224	4.34782018051068e-07	SLAMF1_F24
459963	cg15763020	1.97886524530558e-07	SLAMF1_F24
459964	cg08822168	-6.63976830175458e-07	SLAMF1_F24
459965	cg10895426	1.95517417504462e-06	SLAMF1_F24
459966	cg25449593	6.07570550398955e-06	SLAMF1_F24
459967	cg16000349	1.23696980043295e-06	SLAMF1_F24
459968	cg02365303	-2.76867574342867e-06	SLAMF1_F24
459969	cg20420047	3.73836288989694e-07	SLAMF1_F24
459970	cg01033205	-1.78143223335778e-06	SLAMF1_F24
459971	cg03443505	-2.2470702431245e-07	SLAMF1_F24
459972	cg17929832	1.13362894931157e-06	SLAMF1_F24
459973	cg18953094	1.65593003226057e-06	SLAMF1_F24
459974	cg12157025	2.43612398670213e-06	SLAMF1_F24
459975	cg19043106	4.88625853650899e-07	SLAMF1_F24
459976	cg27574256	-2.25000635793125e-08	SLAMF1_F24
459977	cg13806853	2.7995756403861e-06	SLAMF1_F24
459978	cg22695480	5.00063999432367e-07	SLAMF1_F24
459979	cg02838608	-1.20747125746068e-06	SLAMF1_F24
459980	cg16260696	4.75971290216547e-08	SLAMF1_F24
459981	cg03152800	-5.55613514551562e-07	SLAMF1_F24
459982	cg06351481	4.471679770029e-08	SLAMF1_F24
459983	cg24324307	-3.06816169125946e-06	SLAMF1_F24
459984	cg19108323	-3.99484878227465e-06	SLAMF1_F24
459985	cg19944138	2.99080388773872e-06	SLAMF1_F24
459986	cg26230730	-3.24484497192354e-08	SLAMF1_F24
459987	cg07885792	-4.91014315305816e-06	SLAMF1_F24
459988	cg10014986	-4.10565266936149e-06	SLAMF1_F24
459989	cg15106473	4.41878232115995e-06	SLAMF1_F24
459990	cg17802486	1.15829973626339e-06	SLAMF1_F24
459991	cg11577361	-2.46575248430661e-07	SLAMF1_F24
459992	cg12183150	-6.60072681178876e-06	SLAMF1_F24
459993	cg04999902	-2.52490402313988e-06	SLAMF1_F24
459994	cg17498612	9.88529254444586e-07	SLAMF1_F24
459995	cg11229513	1.73988943875526e-06	SLAMF1_F24
459996	cg08489942	-3.12520537424325e-06	SLAMF1_F24
459997	cg14676529	3.5472972418377e-06	SLAMF1_F24
459998	cg05326725	6.91912220209132e-07	SLAMF1_F24
459999	cg19139858	-3.22666916046691e-06	SLAMF1_F24
460000	cg00863344	-1.49226157433642e-06	SLAMF1_F24
460001	cg05671088	-1.18406042077576e-06	SLAMF1_F24
460002	cg12887317	3.0846115916826e-06	SLAMF1_F24
460003	cg03089056	-3.07798746431902e-06	SLAMF1_F24
460004	cg22950210	-8.90339394680443e-08	SLAMF1_F24
460005	cg26747273	-4.91007369612347e-06	SLAMF1_F24
460006	cg23344935	5.82448103982558e-07	SLAMF1_F24
460007	cg00219233	-6.47305677722333e-07	SLAMF1_F24
460008	cg03710860	7.45326288305217e-07	SLAMF1_F24
460009	cg19015154	-2.12380649800597e-06	SLAMF1_F24
460010	cg26402630	-8.15549754620527e-06	SLAMF1_F24
460011	cg24864097	-3.40614763606374e-06	SLAMF1_F24
460012	cg00569620	1.1156796503177e-06	SLAMF1_F24
460013	cg02768139	-6.10241841890648e-08	SLAMF1_F24
460014	cg04448933	-5.06692521723173e-06	SLAMF1_F24
460015	cg11441834	-7.92058128422515e-06	SLAMF1_F24
460016	cg14290506	-6.73055102504743e-06	SLAMF1_F24
460017	cg02190597	2.27810390809171e-06	SLAMF1_F24
460018	cg04045898	-3.66109535272531e-07	SLAMF1_F24
460019	cg25899954	1.19957548088848e-06	SLAMF1_F24
460020	cg19746893	-4.41432275778001e-08	SLAMF1_F24
460021	cg18125479	1.01112193903356e-06	SLAMF1_F24
460022	cg00026803	-1.99651572304585e-07	SLAMF1_F24
460023	cg22364932	2.89985084368652e-06	SLAMF1_F24
460024	cg07739205	4.40840584897881e-07	SLAMF1_F24
460025	cg26238022	2.83002065187396e-06	SLAMF1_F24
460026	cg27326570	1.49555616945509e-06	SLAMF1_F24
460027	cg07661836	-2.4811998764937e-06	SLAMF1_F24
460028	cg13418415	-7.6326195042411e-06	SLAMF1_F24
460029	cg17587553	-4.53994461830022e-06	SLAMF1_F24
460030	cg09458284	9.38831239902493e-07	SLAMF1_F24
460031	cg12796135	5.38040018204488e-06	SLAMF1_F24
460032	cg11088126	2.18594082177999e-07	SLAMF1_F24
460033	cg13372900	-1.54288253726247e-06	SLAMF1_F24
460034	cg17712396	4.96336551169307e-06	SLAMF1_F24
460035	cg17826753	2.74250987120175e-06	SLAMF1_F24
460036	cg10346111	9.80274559137657e-07	SLAMF1_F24
460037	cg22948319	-1.21551149084518e-06	SLAMF1_F24
460038	cg00973636	4.27526044673528e-06	SLAMF1_F24
460039	cg01266853	6.45265220925503e-06	SLAMF1_F24
460040	cg07948482	-7.36760589991031e-06	SLAMF1_F24
460041	cg23863184	-4.10762579119688e-07	SLAMF1_F24
460042	cg22033759	2.43764654464176e-06	SLAMF1_F24
460043	cg16331972	-1.00884857758824e-07	SLAMF1_F24
460044	cg27086024	-6.40819733193758e-09	SLAMF1_F24
460045	cg06336598	4.64921462109319e-06	SLAMF1_F24
460046	cg25856018	4.57586084085387e-06	SLAMF1_F24
460047	cg06862374	-2.05839216827831e-07	SLAMF1_F24
460048	cg15288209	1.33907418359754e-07	SLAMF1_F24
460049	cg08684301	-1.68247423329774e-06	SLAMF1_F24
460050	cg00401972	-6.01218188823414e-06	SLAMF1_F24
460051	cg22655324	-1.67438347539426e-07	SLAMF1_F24
460052	cg11849780	-2.00336996543166e-06	SLAMF1_F24
460053	cg17094378	-2.49867258335449e-07	SLAMF1_F24
460054	cg13818875	-7.98218199996713e-07	SLAMF1_F24
460055	cg19089201	6.38495496262176e-06	SLAMF1_F24
460056	cg05152903	3.0244032828432e-06	SLAMF1_F24
460057	cg23840263	-3.77983901788204e-06	SLAMF1_F24
460058	cg02169542	2.53130053899932e-06	SLAMF1_F24
460059	cg24428325	1.18157605293256e-07	SLAMF1_F24
460060	cg21005412	-3.1686192795057e-06	SLAMF1_F24
460061	cg00954545	2.65310158120133e-06	SLAMF1_F24
460062	cg16343374	3.07344912261511e-06	SLAMF1_F24
460063	cg01838114	6.16217591485341e-06	SLAMF1_F24
460064	cg13749379	-9.81849911154932e-07	SLAMF1_F24
460065	cg25727811	1.39653052106502e-06	SLAMF1_F24
460066	cg03710089	-2.50893213171389e-06	SLAMF1_F24
460067	cg00553089	1.79041682126225e-06	SLAMF1_F24
460068	cg25404650	-7.11041211709413e-07	SLAMF1_F24
460069	cg04059367	-2.6416308161056e-06	SLAMF1_F24
460070	cg13997680	-3.71747948323861e-06	SLAMF1_F24
460071	cg19721065	8.0041363461856e-06	SLAMF1_F24
460072	cg17290701	5.484024519153e-07	SLAMF1_F24
460073	cg21547628	-7.09380649236934e-06	SLAMF1_F24
460074	cg09880551	1.73913634902327e-06	SLAMF1_F24
460075	cg23190340	1.37981721442735e-06	SLAMF1_F24
460076	cg04856292	2.18605526658175e-07	SLAMF1_F24
460077	cg26882349	-2.8846754730479e-06	SLAMF1_F24
460078	cg05371909	8.9034238439786e-07	SLAMF1_F24
460079	cg22801893	2.49229517919165e-06	SLAMF1_F24
460080	cg17531318	-4.33476363848033e-06	SLAMF1_F24
460081	cg11546830	4.36073123551113e-06	SLAMF1_F24
460082	cg27508314	-4.5010434574795e-06	SLAMF1_F24
460083	cg26231794	3.38377867598791e-06	SLAMF1_F24
460084	cg12337187	-1.06122220242297e-06	SLAMF1_F24
460085	cg05302896	-1.62365671342263e-06	SLAMF1_F24
460086	cg19111086	1.32272922266924e-05	SLAMF1_F24
460087	cg02037863	9.589854631505e-07	SLAMF1_F24
460088	cg27560690	-1.23847416382158e-06	SLAMF1_F24
460089	cg15787491	3.98040907566064e-07	SLAMF1_F24
460090	cg00050224	-5.56434843716001e-08	SLAMF1_F24
460091	cg22349126	-1.06404936926072e-06	SLAMF1_F24
460092	cg26347606	-1.85386073244976e-07	SLAMF1_F24
460093	cg07099161	5.47602992747269e-06	SLAMF1_F24
460094	cg06082750	3.93295664700216e-06	SLAMF1_F24
460095	cg25854527	-2.40733791715458e-06	SLAMF1_F24
460096	cg10462503	1.24161376605e-05	SLAMF1_F24
460097	cg26865263	5.35198694297327e-06	SLAMF1_F24
460098	cg14220634	3.71596161672769e-07	SLAMF1_F24
460099	cg22045829	6.82749920039859e-07	SLAMF1_F24
460100	cg17932607	-6.17729423060288e-07	SLAMF1_F24
460101	cg12772372	-1.70765234926962e-06	SLAMF1_F24
460102	cg04840417	-1.28888190735519e-07	SLAMF1_F24
460103	cg07343122	7.22505261648517e-07	SLAMF1_F24
460104	cg04193035	-4.05943679785318e-06	SLAMF1_F24
460105	cg12118986	4.55255305008551e-06	SLAMF1_F24
460106	cg26286530	1.36559199224991e-06	SLAMF1_F24
460107	cg19574982	3.83304222278225e-06	SLAMF1_F24
460108	cg26081056	2.38393521026209e-06	SLAMF1_F24
460109	cg02832322	5.99637622795923e-06	SLAMF1_F24
460110	cg27062245	-2.48943370885669e-06	SLAMF1_F24
460111	cg04233518	4.45159012253802e-06	SLAMF1_F24
460112	cg07952040	-2.02056765876323e-07	SLAMF1_F24
460113	cg25588451	-4.47967944501833e-07	SLAMF1_F24
460114	cg06464203	-1.76387247328106e-06	SLAMF1_F24
460115	cg22237401	-1.69357973757209e-06	SLAMF1_F24
460116	cg08493265	2.69356726868336e-06	SLAMF1_F24
460117	cg10403423	1.93397639711476e-06	SLAMF1_F24
460118	cg08953243	8.90296549292697e-06	SLAMF1_F24
460119	cg06275808	4.85848534188213e-07	SLAMF1_F24
460120	cg16138910	2.39798653223531e-06	SLAMF1_F24
460121	cg10102435	3.76912476141681e-06	SLAMF1_F24
460122	cg19806676	-1.59057940910668e-07	SLAMF1_F24
460123	cg11684656	-1.61131083880268e-07	SLAMF1_F24
460124	cg18010348	3.69513546274488e-06	SLAMF1_F24
460125	cg22631775	4.78496120576088e-08	SLAMF1_F24
460126	cg25253065	1.37275503870622e-07	SLAMF1_F24
460127	cg01694331	-3.59090236705761e-06	SLAMF1_F24
460128	cg03736085	-1.82912533762383e-06	SLAMF1_F24
460129	cg05864683	-3.80654392946103e-06	SLAMF1_F24
460130	cg26516954	5.82576648496427e-07	SLAMF1_F24
460131	cg03229961	2.88153846518755e-06	SLAMF1_F24
460132	cg17540356	-7.30119854518167e-08	SLAMF1_F24
460133	cg14096615	4.40300252704218e-06	SLAMF1_F24
460134	cg22524267	3.6421956495174e-07	SLAMF1_F24
460135	cg25310906	3.19344213149185e-06	SLAMF1_F24
460136	cg17692797	-1.09395076287806e-06	SLAMF1_F24
460137	cg24987542	-4.13423424073325e-07	SLAMF1_F24
460138	cg26974318	7.76794673240158e-07	SLAMF1_F24
460139	cg08856378	6.18554691825773e-06	SLAMF1_F24
460140	cg08793540	3.09084096489599e-06	SLAMF1_F24
460141	cg04638746	-1.03885005111061e-06	SLAMF1_F24
460142	cg10454881	1.59951088307302e-06	SLAMF1_F24
460143	cg03935807	-2.14033174819731e-06	SLAMF1_F24
460144	cg13148544	-8.95996089348095e-06	SLAMF1_F24
460145	cg10836193	4.3858592115801e-06	SLAMF1_F24
460146	cg12504030	-1.83028376317096e-06	SLAMF1_F24
460147	cg07666098	-1.49776467196658e-08	SLAMF1_F24
460148	cg01611175	4.91723732105358e-06	SLAMF1_F24
460149	cg06160789	5.03622450088686e-06	SLAMF1_F24
460150	cg03680663	-8.05261128688643e-07	SLAMF1_F24
460151	cg07053726	-1.35561798538233e-06	SLAMF1_F24
460152	cg03592045	3.11538780531622e-06	SLAMF1_F24
460153	cg00494556	2.89354076932205e-06	SLAMF1_F24
460154	cg15234675	-2.13122143368335e-06	SLAMF1_F24
460155	cg05491001	1.50779692119461e-06	SLAMF1_F24
460156	cg14785224	-3.03115334190436e-07	SLAMF1_F24
460157	cg04101117	-2.56736522840418e-07	SLAMF1_F24
460158	cg16848401	-5.30486215863111e-07	SLAMF1_F24
460159	cg21663219	-2.34480383390566e-06	SLAMF1_F24
460160	cg25771595	-3.47084941478329e-06	SLAMF1_F24
460161	cg11857567	-1.12767141249205e-06	SLAMF1_F24
460162	cg03142811	2.33827537691038e-06	SLAMF1_F24
460163	cg04943065	-3.23299981920036e-06	SLAMF1_F24
460164	cg04736486	-6.32461929230001e-07	SLAMF1_F24
460165	cg25136687	1.59147511896613e-08	SLAMF1_F24
460166	cg23493553	-1.55593415369465e-06	SLAMF1_F24
460167	cg09023183	8.02084773492722e-07	SLAMF1_F24
460168	cg06413272	2.63584632314752e-06	SLAMF1_F24
460169	cg02493905	-7.34052034029079e-06	SLAMF1_F24
460170	cg11828709	2.43919764648259e-07	SLAMF1_F24
460171	cg19296960	5.13984509493173e-07	SLAMF1_F24
460172	cg07759833	-9.28218657192364e-07	SLAMF1_F24
460173	cg22231244	2.59930341461316e-06	SLAMF1_F24
460174	cg18944966	5.55772494296845e-06	SLAMF1_F24
460175	cg15903666	1.25493847788506e-05	SLAMF1_F24
460176	cg17218917	8.28298011456924e-07	SLAMF1_F24
460177	cg10978586	-3.31238947660049e-07	SLAMF1_F24
460178	cg02660564	5.97886102798601e-07	SLAMF1_F24
460179	cg00498438	-3.72125726090063e-07	SLAMF1_F24
460180	cg12953827	3.19051611299417e-07	SLAMF1_F24
460181	cg13316054	8.31625705431886e-06	SLAMF1_F24
460182	cg27063572	-4.67894847786942e-07	SLAMF1_F24
460183	cg06512858	-8.59418369721947e-08	SLAMF1_F24
460184	cg22034047	-2.69488221035646e-07	SLAMF1_F24
460185	cg13590180	9.57900528808506e-07	SLAMF1_F24
460186	cg13767284	2.91948535920078e-06	SLAMF1_F24
460187	cg06331970	-1.27942794065616e-06	SLAMF1_F24
460188	cg09075484	5.190166173449e-07	SLAMF1_F24
460189	cg04394315	-5.38612824713138e-06	SLAMF1_F24
460190	cg01460969	2.38709712464692e-07	SLAMF1_F24
460191	cg06254802	1.7149977720147e-06	SLAMF1_F24
460192	cg02456219	-6.68938380482338e-07	SLAMF1_F24
460193	cg01625041	-7.83232088805455e-06	SLAMF1_F24
460194	cg14742920	-3.62211304150609e-06	SLAMF1_F24
460195	cg23025365	2.73664273062196e-07	SLAMF1_F24
460196	cg11951600	-1.19938657161719e-07	SLAMF1_F24
460197	cg22506757	-1.88586056766411e-06	SLAMF1_F24
460198	cg08093493	-1.31397161228964e-06	SLAMF1_F24
460199	cg06575863	-3.71690699745218e-06	SLAMF1_F24
460200	cg02433018	-8.81960046393978e-09	SLAMF1_F24
460201	cg00307717	-3.45301571476373e-06	SLAMF1_F24
460202	cg23366119	4.37178340651046e-07	SLAMF1_F24
460203	cg15660755	1.63196035282336e-06	SLAMF1_F24
460204	cg12437197	1.00157181489064e-06	SLAMF1_F24
460205	cg01659147	3.57247932563257e-07	SLAMF1_F24
460206	cg06335220	5.23768776102457e-06	SLAMF1_F24
460207	cg08255958	-2.46783437865406e-07	SLAMF1_F24
460208	cg10985726	4.56772859468252e-06	SLAMF1_F24
460209	cg23075611	-5.82486201054864e-06	SLAMF1_F24
460210	cg08013762	-7.07435400582795e-07	SLAMF1_F24
460211	cg20956171	2.97809817372306e-08	SLAMF1_F24
460212	cg20721644	-1.90532175310909e-06	SLAMF1_F24
460213	cg08326968	1.06912608462547e-06	SLAMF1_F24
460214	cg07856962	-4.75412065886278e-06	SLAMF1_F24
460215	cg10101051	1.10434369515812e-06	SLAMF1_F24
460216	cg09752223	-1.25137265556848e-06	SLAMF1_F24
460217	cg17436805	-7.19262277382523e-07	SLAMF1_F24
460218	cg14492038	-2.17188176110142e-08	SLAMF1_F24
460219	cg06129082	3.91353778261169e-06	SLAMF1_F24
460220	cg05889395	-4.75360262313743e-07	SLAMF1_F24
460221	cg04291082	-8.65948373245676e-08	SLAMF1_F24
460222	cg20186636	-1.00790259770367e-06	SLAMF1_F24
460223	cg04043892	1.07417347931925e-06	SLAMF1_F24
460224	cg26502263	7.42596600941322e-07	SLAMF1_F24
460225	cg11640361	-5.87850055282536e-06	SLAMF1_F24
460226	cg08384913	2.49468771344247e-06	SLAMF1_F24
460227	cg21483735	1.06415809747499e-06	SLAMF1_F24
460228	cg22386646	1.64138623528939e-06	SLAMF1_F24
460229	cg04921315	8.32933684218752e-06	SLAMF1_F24
460230	cg17954243	-3.21605591175059e-06	SLAMF1_F24
460231	cg23811811	2.13439134848897e-06	SLAMF1_F24
460232	cg26089410	-8.55482657121413e-07	SLAMF1_F24
460233	cg09345879	-8.40413699233392e-07	SLAMF1_F24
460234	cg05948424	5.82688417262144e-07	SLAMF1_F24
460235	cg05660764	1.08849863618105e-06	SLAMF1_F24
460236	cg07089633	-9.84246180812106e-07	SLAMF1_F24
460237	cg16446721	-3.05059706560047e-06	SLAMF1_F24
460238	cg13818430	-1.6182739157484e-06	SLAMF1_F24
460239	cg04560149	-1.13183596466268e-06	SLAMF1_F24
460240	cg27360669	-2.59500710875886e-06	SLAMF1_F24
460241	cg17902290	-1.08703063865877e-05	SLAMF1_F24
460242	cg09943407	1.24594584317084e-06	SLAMF1_F24
460243	cg16967626	1.83141292249225e-06	SLAMF1_F24
460244	cg09089242	-1.39556912832884e-06	SLAMF1_F24
460245	cg20639332	2.4143058153728e-06	SLAMF1_F24
460246	cg25174438	4.62558743710953e-06	SLAMF1_F24
460247	cg01928675	1.69782471316313e-06	SLAMF1_F24
460248	cg26606053	-6.30260295937589e-08	SLAMF1_F24
460249	cg11386025	-4.9756795507487e-06	SLAMF1_F24
460250	cg00404400	-2.69609699832011e-06	SLAMF1_F24
460251	cg18331619	6.18832390429569e-07	SLAMF1_F24
460252	cg27386128	-3.06303672263864e-06	SLAMF1_F24
460253	cg16029368	-9.1706828154534e-08	SLAMF1_F24
460254	cg07516091	2.13927619001178e-06	SLAMF1_F24
460255	cg06192778	3.89054566814406e-07	SLAMF1_F24
460256	cg19272483	4.10871470063721e-06	SLAMF1_F24
460257	cg04215968	-9.18697477249331e-07	SLAMF1_F24
460258	cg06907842	2.76903479753434e-07	SLAMF1_F24
460259	cg01560486	2.70120634106826e-06	SLAMF1_F24
460260	cg05927742	3.45051150312116e-06	SLAMF1_F24
460261	cg12301619	1.26240414902139e-07	SLAMF1_F24
460262	cg02639714	1.18181143723825e-06	SLAMF1_F24
460263	cg23121777	-2.51267515682841e-07	SLAMF1_F24
460264	cg08532436	3.12678581247723e-06	SLAMF1_F24
460265	cg05453148	1.47209144290151e-06	SLAMF1_F24
460266	cg20435150	-1.29937588420391e-07	SLAMF1_F24
460267	cg15377758	1.84297282873777e-06	SLAMF1_F24
460268	cg12451679	-1.60783528805778e-06	SLAMF1_F24
460269	cg04035088	-5.34318073527115e-06	SLAMF1_F24
460270	cg09631044	5.95570439770371e-07	SLAMF1_F24
460271	cg00400221	9.7648329829355e-07	SLAMF1_F24
460272	cg00698491	-3.22531316136994e-06	SLAMF1_F24
460273	cg02969452	-6.74468358532709e-08	SLAMF1_F24
460274	cg15095771	3.27946089367565e-06	SLAMF1_F24
460275	cg01315003	2.57149220813703e-06	SLAMF1_F24
460276	cg26648948	1.23145912268987e-05	SLAMF1_F24
460277	cg05562612	3.97393285703926e-06	SLAMF1_F24
460278	cg04366909	-4.00878899133797e-06	SLAMF1_F24
460279	cg17073910	-7.19000256275182e-07	SLAMF1_F24
460280	cg18082894	-5.65261363338396e-06	SLAMF1_F24
460281	cg02343235	6.79489401076647e-07	SLAMF1_F24
460282	cg17355329	8.59837879290999e-06	SLAMF1_F24
460283	cg03796916	-6.90589454477178e-07	SLAMF1_F24
460284	cg25247478	1.62755508502259e-06	SLAMF1_F24
460285	cg16365756	5.36394919231673e-06	SLAMF1_F24
460286	cg20625683	1.41462238494935e-06	SLAMF1_F24
460287	cg09629053	-9.0551901760186e-07	SLAMF1_F24
460288	cg26907221	-2.99321036856607e-06	SLAMF1_F24
460289	cg07769569	2.78920188322276e-06	SLAMF1_F24
460290	cg22851200	3.01792509796672e-09	SLAMF1_F24
460291	cg02845018	-4.32899303041314e-06	SLAMF1_F24
460292	cg22851977	-1.08360204389624e-05	SLAMF1_F24
460293	cg10002360	1.34436961959794e-06	SLAMF1_F24
460294	cg13764248	-3.71910907958205e-06	SLAMF1_F24
460295	cg07272831	-6.69457165464112e-09	SLAMF1_F24
460296	cg06342110	-1.0264232926125e-06	SLAMF1_F24
460297	cg25380021	-4.94543709401503e-07	SLAMF1_F24
460298	cg05259836	-1.16530072202137e-06	SLAMF1_F24
460299	cg03281881	7.34325480319371e-06	SLAMF1_F24
460300	cg15532088	-1.27241628011196e-06	SLAMF1_F24
460301	cg20911456	-6.72378367432079e-06	SLAMF1_F24
460302	cg07005449	-5.67807396427929e-07	SLAMF1_F24
460303	cg13320683	2.76840122221634e-06	SLAMF1_F24
460304	cg26977944	1.64744101564179e-06	SLAMF1_F24
460305	cg13389502	-3.72065225062593e-06	SLAMF1_F24
460306	cg19980912	-1.03337864517366e-06	SLAMF1_F24
460307	cg00064255	-4.68497016317461e-06	SLAMF1_F24
460308	cg15750093	1.32710289726764e-06	SLAMF1_F24
460309	cg26160196	-1.01849715180522e-06	SLAMF1_F24
460310	cg13278727	7.55245646928389e-06	SLAMF1_F24
460311	cg08234376	-1.3633992384692e-06	SLAMF1_F24
460312	cg07985437	-9.66077891898266e-07	SLAMF1_F24
460313	cg10915554	-5.88054297458596e-06	SLAMF1_F24
460314	cg07020176	-4.69558475491801e-06	SLAMF1_F24
460315	cg22786465	4.20250362390792e-06	SLAMF1_F24
460316	cg14238986	2.57732357967909e-06	SLAMF1_F24
460317	cg02749088	5.27951055178898e-07	SLAMF1_F24
460318	cg25964067	-4.78708948626501e-07	SLAMF1_F24
460319	cg20077139	3.69008317142372e-06	SLAMF1_F24
460320	cg00300046	1.62988953687181e-05	SLAMF1_F24
460321	cg20033199	-6.31132871042813e-06	SLAMF1_F24
460322	cg03967192	2.82887592099061e-06	SLAMF1_F24
460323	cg02322653	-2.3661221773805e-06	SLAMF1_F24
460324	cg03732295	1.45480603687432e-06	SLAMF1_F24
460325	cg13273553	-1.4325176444251e-06	SLAMF1_F24
460326	cg19540943	1.91235936832198e-06	SLAMF1_F24
460327	cg25803139	-1.09367413090616e-06	SLAMF1_F24
460328	cg00782443	-1.28050180249427e-06	SLAMF1_F24
460329	cg21277742	1.07114366156633e-07	SLAMF1_F24
460330	cg03086515	-9.29335792986123e-07	SLAMF1_F24
460331	cg09763060	1.05034745166799e-06	SLAMF1_F24
460332	cg03479715	-2.46561157032226e-07	SLAMF1_F24
460333	cg10959737	-3.57260558726003e-06	SLAMF1_F24
460334	cg12044213	2.98538137134087e-06	SLAMF1_F24
460335	cg23695131	2.65011970331166e-06	SLAMF1_F24
460336	cg14149680	-3.09093140203885e-07	SLAMF1_F24
460337	cg00711252	-3.60407740669118e-06	SLAMF1_F24
460338	cg07385743	1.8410435115505e-07	SLAMF1_F24
460339	cg20448562	-3.09801842138426e-06	SLAMF1_F24
460340	cg12330259	-6.1369617584703e-06	SLAMF1_F24
460341	cg17470344	5.48628698085422e-07	SLAMF1_F24
460342	cg23127532	-1.40115968819175e-06	SLAMF1_F24
460343	cg19133531	-1.08771350112916e-06	SLAMF1_F24
460344	cg14804129	-2.50519414265111e-06	SLAMF1_F24
460345	cg11719952	2.66149324686162e-06	SLAMF1_F24
460346	cg13130224	2.59343768834886e-06	SLAMF1_F24
460347	cg17079497	-3.60856912194726e-06	SLAMF1_F24
460348	cg08288469	-2.27754336405234e-07	SLAMF1_F24
460349	cg16370826	4.26787701561181e-07	SLAMF1_F24
460350	cg25604536	1.12580742973829e-06	SLAMF1_F24
460351	cg15932284	-2.15004099837086e-06	SLAMF1_F24
460352	cg19538477	1.00662039934278e-07	SLAMF1_F24
460353	cg21848117	5.28591666807503e-06	SLAMF1_F24
460354	cg17921310	-4.24888243971873e-07	SLAMF1_F24
460355	cg06576198	-6.66307547889152e-07	SLAMF1_F24
460356	cg20899329	1.83647429680428e-06	SLAMF1_F24
460357	cg03819783	-5.40847087523329e-07	SLAMF1_F24
460358	cg06821841	-1.48098735749607e-06	SLAMF1_F24
460359	cg25147632	-3.80075225239279e-06	SLAMF1_F24
460360	cg13995918	1.92340455821829e-06	SLAMF1_F24
460361	cg14240993	-5.9795298363464e-06	SLAMF1_F24
460362	cg07116194	2.13840097946276e-07	SLAMF1_F24
460363	cg16475038	-9.32653360639878e-06	SLAMF1_F24
460364	cg18544744	-4.06115850054285e-07	SLAMF1_F24
460365	cg27396990	-3.75175876825059e-06	SLAMF1_F24
460366	cg13269128	-3.19351334722598e-08	SLAMF1_F24
460367	cg02293817	1.01601064293572e-06	SLAMF1_F24
460368	cg10560514	4.56062743411445e-08	SLAMF1_F24
460369	cg15856275	2.22533445565489e-06	SLAMF1_F24
460370	cg00084604	-1.47470720529085e-06	SLAMF1_F24
460371	cg26130645	-4.88529320776808e-07	SLAMF1_F24
460372	cg10067182	2.75487644539833e-06	SLAMF1_F24
460373	cg07529621	5.24583536440158e-07	SLAMF1_F24
460374	cg01164664	-8.83103865613709e-07	SLAMF1_F24
460375	cg18090202	-6.9279515114036e-07	SLAMF1_F24
460376	cg06719428	2.19017195520196e-06	SLAMF1_F24
460377	cg04984644	-3.33932558055547e-06	SLAMF1_F24
460378	cg18947720	4.45678156466475e-06	SLAMF1_F24
460379	cg11303667	2.92116460111781e-06	SLAMF1_F24
460380	cg23409861	-3.74382682520434e-07	SLAMF1_F24
460381	cg15693483	-3.18520374748271e-07	SLAMF1_F24
460382	cg27420889	3.77575004352096e-06	SLAMF1_F24
460383	cg19324371	1.33730666805877e-06	SLAMF1_F24
460384	cg16013670	4.05864161123307e-06	SLAMF1_F24
460385	cg25742909	-5.47990417211125e-06	SLAMF1_F24
460386	cg26778733	-4.44586499056214e-07	SLAMF1_F24
460387	cg18584143	6.08943234540864e-07	SLAMF1_F24
460388	cg16348406	5.00927715092286e-07	SLAMF1_F24
460389	cg22853516	-7.59912552809277e-07	SLAMF1_F24
460390	cg16099343	-1.79746628158478e-06	SLAMF1_F24
460391	cg03119731	-1.31030845355013e-06	SLAMF1_F24
460392	cg09606526	2.7083664623292e-07	SLAMF1_F24
460393	cg15594133	2.97240832150632e-07	SLAMF1_F24
460394	cg19293635	-7.0146867031617e-07	SLAMF1_F24
460395	cg19222466	-2.17869414863835e-06	SLAMF1_F24
460396	cg24502084	-2.76805066224069e-07	SLAMF1_F24
460397	cg12390237	3.38222219998434e-07	SLAMF1_F24
460398	cg14192259	-1.63092951307534e-06	SLAMF1_F24
460399	cg12246527	3.1156662616287e-07	SLAMF1_F24
460400	cg01346448	8.12245221922758e-07	SLAMF1_F24
460401	cg06250685	-3.41150090711603e-06	SLAMF1_F24
460402	cg03123608	1.01465082294163e-07	SLAMF1_F24
460403	cg01535630	2.0372428437394e-06	SLAMF1_F24
460404	cg14147311	-9.38103561939641e-06	SLAMF1_F24
460405	cg25525778	3.6884417403618e-07	SLAMF1_F24
460406	cg18385371	-5.46148148350519e-06	SLAMF1_F24
460407	cg09543943	2.41493069840543e-06	SLAMF1_F24
460408	cg17452625	4.26392760628077e-06	SLAMF1_F24
460409	cg16523443	-2.33777881234907e-06	SLAMF1_F24
460410	cg02665728	-2.23181363148917e-06	SLAMF1_F24
460411	cg14045992	1.35487011970113e-06	SLAMF1_F24
460412	cg13366801	1.66945032171882e-06	SLAMF1_F24
460413	cg07173783	-3.54092319598466e-08	SLAMF1_F24
460414	cg07637736	3.18534857267589e-06	SLAMF1_F24
460415	cg03619637	8.37901868276091e-07	SLAMF1_F24
460416	cg12412627	2.14449243114974e-06	SLAMF1_F24
460417	cg22010617	2.30250194613389e-06	SLAMF1_F24
460418	cg20186791	3.84476224482324e-06	SLAMF1_F24
460419	cg01947949	-1.07663612668053e-06	SLAMF1_F24
460420	cg17241816	9.92923495313515e-08	SLAMF1_F24
460421	cg00011574	-5.61752710960528e-06	SLAMF1_F24
460422	cg11754778	-1.02273610685689e-06	SLAMF1_F24
460423	cg13201036	6.43343327943299e-06	SLAMF1_F24
460424	cg12806853	-2.82087934986688e-06	SLAMF1_F24
460425	cg09011334	4.71370796714582e-06	SLAMF1_F24
460426	cg22833807	1.59020465942364e-06	SLAMF1_F24
460427	cg16793525	-6.46749497060473e-06	SLAMF1_F24
460428	cg03193417	4.14257503905204e-07	SLAMF1_F24
460429	cg08271494	-1.73817080087017e-07	SLAMF1_F24
460430	cg08894588	2.45247302081011e-06	SLAMF1_F24
460431	cg01423110	-1.61820847909631e-06	SLAMF1_F24
460432	cg09363733	1.70326657477745e-06	SLAMF1_F24
460433	cg16544388	-5.26846124841971e-06	SLAMF1_F24
460434	cg04115220	-7.80891699286656e-07	SLAMF1_F24
460435	cg15174205	3.49846224953251e-06	SLAMF1_F24
460436	cg23170495	6.05743385911753e-07	SLAMF1_F24
460437	cg27096807	-1.96897959497844e-07	SLAMF1_F24
460438	cg02527252	4.22633233914058e-06	SLAMF1_F24
460439	cg13354414	-8.9917226836481e-07	SLAMF1_F24
460440	cg02101808	-1.34069328666295e-07	SLAMF1_F24
460441	cg26140182	-2.86539378450494e-06	SLAMF1_F24
460442	cg19726658	-7.85930776844673e-06	SLAMF1_F24
460443	cg06497198	5.50189575147841e-07	SLAMF1_F24
460444	cg07860105	4.09805639429673e-06	SLAMF1_F24
460445	cg00072407	5.21584891503252e-06	SLAMF1_F24
460446	cg10446869	7.2822021959641e-06	SLAMF1_F24
460447	cg26713125	-2.96345977582302e-07	SLAMF1_F24
460448	cg10991322	4.23288149616002e-07	SLAMF1_F24
460449	cg12243267	1.03989781488215e-07	SLAMF1_F24
460450	cg27648556	6.51250228449596e-07	SLAMF1_F24
460451	cg10217449	1.67218322257094e-06	SLAMF1_F24
460452	cg14740239	-5.22453917143244e-07	SLAMF1_F24
460453	cg02438837	2.06581498083719e-06	SLAMF1_F24
460454	cg07693021	-5.10119294545764e-06	SLAMF1_F24
460455	cg12976399	3.65770437107421e-06	SLAMF1_F24
460456	cg27193704	1.59234046541595e-07	SLAMF1_F24
460457	cg25627726	-6.14583979875551e-07	SLAMF1_F24
460458	cg15352431	-1.14289660081077e-06	SLAMF1_F24
460459	cg07596861	4.05346551583363e-06	SLAMF1_F24
460460	cg14800774	4.66317248781997e-06	SLAMF1_F24
460461	cg08629043	-3.08420629654857e-06	SLAMF1_F24
460462	cg26464410	-2.17784310928907e-07	SLAMF1_F24
460463	cg03859906	-6.91568877075533e-06	SLAMF1_F24
460464	cg27443850	2.84554814298234e-07	SLAMF1_F24
460465	cg18195701	-1.54773119017498e-06	SLAMF1_F24
460466	cg01490994	-2.99845638897488e-07	SLAMF1_F24
460467	cg26169138	-3.81942421301576e-06	SLAMF1_F24
460468	cg04499875	3.52487769424064e-06	SLAMF1_F24
460469	cg17857574	1.4778269330117e-06	SLAMF1_F24
460470	cg25024074	7.08167055665148e-08	SLAMF1_F24
460471	cg21690717	-2.65843229478796e-07	SLAMF1_F24
460472	cg06358534	8.64505763591672e-06	SLAMF1_F24
460473	cg23950473	2.35330112619945e-06	SLAMF1_F24
460474	cg17741080	2.44262483448275e-06	SLAMF1_F24
460475	cg25308803	5.81513437298892e-07	SLAMF1_F24
460476	cg26619740	-3.55514795100944e-06	SLAMF1_F24
460477	cg22132754	-3.28016446142802e-06	SLAMF1_F24
460478	cg16254033	3.93488761723506e-07	SLAMF1_F24
460479	cg03543952	1.28743728327236e-06	SLAMF1_F24
460480	cg00576014	5.57552736357335e-09	SLAMF1_F24
460481	cg26241625	3.94937011699075e-07	SLAMF1_F24
460482	cg14491999	7.13258389159525e-06	SLAMF1_F24
460483	cg13408362	1.64610054020277e-06	SLAMF1_F24
460484	cg11990561	1.45911939620299e-06	SLAMF1_F24
460485	cg13165489	1.41959759854025e-06	SLAMF1_F24
460486	cg02720321	1.02573224392283e-06	SLAMF1_F24
460487	cg24725574	-4.78196623859009e-08	SLAMF1_F24
460488	cg04083208	-8.90743693143399e-07	SLAMF1_F24
460489	cg12888969	-8.14545209825645e-07	SLAMF1_F24
460490	cg26326007	9.87367072681359e-08	SLAMF1_F24
460491	cg27447117	-1.22912246027381e-07	SLAMF1_F24
460492	cg23711867	-2.11068805244716e-07	SLAMF1_F24
460493	cg21747958	-1.61835012577073e-07	SLAMF1_F24
460494	cg03974185	-1.4916188967374e-07	SLAMF1_F24
460495	cg18983300	-9.43270552689613e-06	SLAMF1_F24
460496	cg09341695	-3.2305344721527e-08	SLAMF1_F24
460497	cg16899358	-3.00450994977743e-06	SLAMF1_F24
460498	cg02976054	-1.8791355780132e-06	SLAMF1_F24
460499	cg21698879	5.50626156812843e-06	SLAMF1_F24
460500	cg19235494	2.55618263127531e-07	SLAMF1_F24
460501	cg17023215	3.75630587572328e-06	SLAMF1_F24
460502	cg05559172	-1.03161968904229e-06	SLAMF1_F24
460503	cg26277454	-3.47074921289324e-06	SLAMF1_F24
460504	cg05460658	-5.57010073683461e-06	SLAMF1_F24
460505	cg06699216	-2.19918059281639e-07	SLAMF1_F24
460506	cg14490686	1.30012833015235e-06	SLAMF1_F24
460507	cg07511021	-1.49609830646549e-06	SLAMF1_F24
460508	cg09385983	-2.57240274215584e-06	SLAMF1_F24
460509	cg21541080	3.09742514696061e-06	SLAMF1_F24
460510	cg24799830	1.07746954650403e-05	SLAMF1_F24
460511	cg24934803	7.47391150123112e-06	SLAMF1_F24
460512	cg20278033	2.85339489565413e-06	SLAMF1_F24
460513	cg12643185	-8.77386886841272e-08	SLAMF1_F24
460514	cg01376217	1.77652964797442e-06	SLAMF1_F24
460515	cg02463555	1.47384730841447e-06	SLAMF1_F24
460516	cg24581378	-5.63940264435036e-08	SLAMF1_F24
460517	cg26693681	-9.32485286050662e-07	SLAMF1_F24
460518	cg21042919	-4.88220060856706e-06	SLAMF1_F24
460519	cg15610437	-6.16849305061523e-08	SLAMF1_F24
460520	cg07332330	2.69065470571194e-07	SLAMF1_F24
460521	cg25972714	1.17158602544166e-06	SLAMF1_F24
460522	cg19906638	-6.70509525991118e-07	SLAMF1_F24
460523	cg05249084	7.13889552875505e-06	SLAMF1_F24
460524	cg06390484	-3.20042049734025e-06	SLAMF1_F24
460525	cg01800061	6.47670249871878e-06	SLAMF1_F24
460526	cg11376147	-2.46646135545217e-06	SLAMF1_F24
460527	cg23881278	2.9482504824472e-06	SLAMF1_F24
460528	cg12586428	-1.9489748619601e-08	SLAMF1_F24
460529	cg08401836	-2.20725335191132e-07	SLAMF1_F24
460530	cg03555836	7.67229620313462e-07	SLAMF1_F24
460531	cg01158072	-2.0731187955613e-06	SLAMF1_F24
460532	cg26682994	-3.38927701496155e-06	SLAMF1_F24
460533	cg06697448	-1.51219182161956e-06	SLAMF1_F24
460534	cg26677406	6.65041120830986e-07	SLAMF1_F24
460535	cg10748220	-3.24351275233973e-06	SLAMF1_F24
460536	cg14423620	7.05834461363643e-07	SLAMF1_F24
460537	cg07762485	3.25804969836211e-06	SLAMF1_F24
460538	cg19857776	-2.56032145584268e-06	SLAMF1_F24
460539	cg14264606	6.07194463962013e-08	SLAMF1_F24
460540	cg27031099	-1.41310145404829e-05	SLAMF1_F24
460541	cg13666791	-1.20435131692222e-06	SLAMF1_F24
460542	cg07739483	-1.43744831881352e-07	SLAMF1_F24
460543	cg13473117	1.05737720401303e-06	SLAMF1_F24
460544	cg19211222	2.36326097505977e-06	SLAMF1_F24
460545	cg03244403	6.48298222768438e-06	SLAMF1_F24
460546	cg16645534	-1.36519201055351e-07	SLAMF1_F24
460547	cg02940555	-3.96243589381001e-06	SLAMF1_F24
460548	cg00683922	3.42337224709361e-06	SLAMF1_F24
460549	cg08188059	-3.83464442855492e-06	SLAMF1_F24
460550	cg16690859	6.5268707949258e-07	SLAMF1_F24
460551	cg20393324	-9.87247116212424e-07	SLAMF1_F24
460552	cg26161740	-2.77262487680803e-06	SLAMF1_F24
460553	cg15273517	6.89774687829476e-06	SLAMF1_F24
460554	cg12669120	1.90175843670824e-06	SLAMF1_F24
460555	cg12293415	-2.51044239452966e-06	SLAMF1_F24
460556	cg08787964	-1.24947017122227e-06	SLAMF1_F24
460557	cg22627734	3.63190584784425e-06	SLAMF1_F24
460558	cg14518607	-1.02089289326844e-06	SLAMF1_F24
460559	cg00103568	-3.69912595584558e-06	SLAMF1_F24
460560	cg10957448	-7.66685340285843e-06	SLAMF1_F24
460561	cg22658244	1.5055677557026e-08	SLAMF1_F24
460562	cg03384619	-6.45127440290921e-06	SLAMF1_F24
460563	cg07459334	2.33978801030136e-06	SLAMF1_F24
460564	cg01028223	4.11536209271956e-06	SLAMF1_F24
460565	cg09108960	-5.32217027612557e-08	SLAMF1_F24
460566	cg19616639	7.20611419036306e-09	SLAMF1_F24
460567	cg04820659	9.22644325458961e-06	SLAMF1_F24
460568	cg00550340	1.13711257888635e-06	SLAMF1_F24
460569	cg15795871	6.95655922862915e-06	SLAMF1_F24
460570	cg11022824	1.5376593692963e-06	SLAMF1_F24
460571	cg17723597	2.00755100941613e-06	SLAMF1_F24
460572	cg24721836	3.05264621402512e-06	SLAMF1_F24
460573	cg07159958	5.42986346638837e-06	SLAMF1_F24
460574	cg15787615	-9.70146967138383e-07	SLAMF1_F24
460575	cg16056311	-8.85847336697685e-07	SLAMF1_F24
460576	cg18812253	1.70142089501779e-06	SLAMF1_F24
460577	cg05764766	-1.80246385676719e-07	SLAMF1_F24
460578	cg05105016	-1.36135324482534e-06	SLAMF1_F24
460579	cg26131019	-1.89030446699023e-06	SLAMF1_F24
460580	cg08825223	-8.11694885506796e-07	SLAMF1_F24
460581	cg17143606	2.338454273749e-06	SLAMF1_F24
460582	cg04164172	5.08484563766378e-07	SLAMF1_F24
460583	cg06185324	-2.10648541550104e-06	SLAMF1_F24
460584	cg01297494	-5.4171585086387e-07	SLAMF1_F24
460585	cg18420183	2.46939261297632e-06	SLAMF1_F24
460586	cg18096902	1.51860040311527e-06	SLAMF1_F24
460587	cg16859324	1.67024085010007e-06	SLAMF1_F24
460588	cg23647989	1.50775019743788e-06	SLAMF1_F24
460589	cg12118960	-1.58653309337404e-06	SLAMF1_F24
460590	cg07200490	9.14076782337633e-06	SLAMF1_F24
460591	cg27185604	-5.22998629403635e-06	SLAMF1_F24
460592	cg12564187	1.91573094167267e-06	SLAMF1_F24
460593	cg24457555	7.66735154682831e-07	SLAMF1_F24
460594	cg16893763	2.88460263282709e-06	SLAMF1_F24
460595	cg08210297	9.0065963594109e-07	SLAMF1_F24
460596	cg07048132	-5.70601991935766e-07	SLAMF1_F24
460597	cg03705042	-6.83503918256441e-07	SLAMF1_F24
460598	cg18090646	-3.97452494722349e-06	SLAMF1_F24
460599	cg08416348	-1.53473291362609e-06	SLAMF1_F24
460600	cg25127117	-4.45994721897568e-07	SLAMF1_F24
460601	cg12402712	3.50681965747175e-06	SLAMF1_F24
460602	cg25116792	2.01918722529319e-07	SLAMF1_F24
460603	cg01921583	2.16523243129449e-06	SLAMF1_F24
460604	cg06800806	3.31846578605001e-07	SLAMF1_F24
460605	cg12488447	-4.07507976344701e-07	SLAMF1_F24
460606	cg00136405	-9.34867884426636e-06	SLAMF1_F24
460607	cg25673112	1.68295587984609e-06	SLAMF1_F24
460608	cg15063951	1.92749402297423e-07	SLAMF1_F24
460609	cg03356087	-6.7506497661929e-07	SLAMF1_F24
460610	cg26245879	-7.62444640237867e-07	SLAMF1_F24
460611	cg05245170	6.6118714715449e-06	SLAMF1_F24
460612	cg10457104	1.88519457110411e-07	SLAMF1_F24
460613	cg26071054	1.60151879445273e-06	SLAMF1_F24
460614	cg07522516	-1.08967681306665e-06	SLAMF1_F24
460615	cg24545253	-4.64391437382048e-06	SLAMF1_F24
460616	cg26164936	6.03229761950002e-06	SLAMF1_F24
460617	cg22198907	8.1435955429691e-07	SLAMF1_F24
460618	cg06795963	-7.30685990876995e-07	SLAMF1_F24
460619	cg01971940	-5.17927866232401e-06	SLAMF1_F24
460620	cg20555507	1.29259913318415e-06	SLAMF1_F24
460621	cg08115833	-5.01435884687805e-07	SLAMF1_F24
460622	cg00864550	9.90664313851947e-07	SLAMF1_F24
460623	cg14266217	7.10885607546424e-07	SLAMF1_F24
460624	cg14862445	1.62570016532668e-06	SLAMF1_F24
460625	cg18356683	-9.33626331851922e-07	SLAMF1_F24
460626	cg17966192	-2.8062027553635e-06	SLAMF1_F24
460627	cg04603413	-2.85366934706616e-06	SLAMF1_F24
460628	cg17247261	-1.70308990306565e-07	SLAMF1_F24
460629	cg21639273	-1.04177747770144e-07	SLAMF1_F24
460630	cg07346747	-8.6920480493342e-06	SLAMF1_F24
460631	cg12566149	-6.11719223592627e-10	SLAMF1_F24
460632	cg12042587	7.11714842403236e-07	SLAMF1_F24
460633	cg21704551	3.81438025511886e-06	SLAMF1_F24
460634	cg16934981	4.1174446325861e-09	SLAMF1_F24
460635	cg25336476	-7.15793167918359e-07	SLAMF1_F24
460636	cg04751207	-2.50184957109257e-07	SLAMF1_F24
460637	cg03998066	4.39214001063716e-06	SLAMF1_F24
460638	cg08076108	5.48877463876023e-07	SLAMF1_F24
460639	cg05467160	2.35786284735583e-06	SLAMF1_F24
460640	cg12274407	-9.53846372595571e-07	SLAMF1_F24
460641	cg19812050	-8.95806754690014e-07	SLAMF1_F24
460642	cg17623021	-1.50591205084527e-06	SLAMF1_F24
460643	cg24625524	9.86353185620051e-07	SLAMF1_F24
460644	cg21698185	8.34128975025576e-07	SLAMF1_F24
460645	cg17506061	-5.84321447956155e-06	SLAMF1_F24
460646	cg15915028	2.49250138608697e-06	SLAMF1_F24
460647	cg04167867	-2.85055869520785e-07	SLAMF1_F24
460648	cg12901589	2.88140459537149e-06	SLAMF1_F24
460649	cg13563793	-3.66102782986531e-08	SLAMF1_F24
460650	cg00248439	1.38523220910573e-06	SLAMF1_F24
460651	cg02010074	7.15240854494508e-07	SLAMF1_F24
460652	cg01160572	-1.22346965833675e-06	SLAMF1_F24
460653	cg03442064	1.02294492312863e-06	SLAMF1_F24
460654	cg10898127	3.26829494420244e-07	SLAMF1_F24
460655	cg15215077	9.97086570247366e-07	SLAMF1_F24
460656	cg00085800	2.80409026782477e-07	SLAMF1_F24
460657	cg20056922	8.73461210690096e-06	SLAMF1_F24
460658	cg15627078	-1.02805108654996e-07	SLAMF1_F24
460659	cg16847214	-4.74588789135165e-07	SLAMF1_F24
460660	cg22328771	1.22834284376024e-06	SLAMF1_F24
460661	cg05816827	5.322960991221e-06	SLAMF1_F24
460662	cg05728613	-1.24378071159475e-06	SLAMF1_F24
460663	cg06002665	9.93339581178116e-07	SLAMF1_F24
460664	cg10415616	5.84306943808871e-07	SLAMF1_F24
460665	cg22042908	-3.78566869601832e-06	SLAMF1_F24
460666	cg24643461	1.50709381500431e-06	SLAMF1_F24
460667	cg07153694	-3.95578327325359e-07	SLAMF1_F24
460668	cg13285696	-1.70474776629362e-06	SLAMF1_F24
460669	cg19773385	2.30036574622176e-06	SLAMF1_F24
460670	cg11853667	-3.77577576734529e-07	SLAMF1_F24
460671	cg27396583	-3.55620478257345e-07	SLAMF1_F24
460672	cg00302494	8.90630109412572e-07	SLAMF1_F24
460673	cg07965586	-4.70487215794896e-07	SLAMF1_F24
460674	cg06788816	-1.69125066627892e-07	SLAMF1_F24
460675	cg24907149	5.49863398634109e-07	SLAMF1_F24
460676	cg04265951	4.35891194164499e-07	SLAMF1_F24
460677	cg17489622	9.65246494809573e-07	SLAMF1_F24
460678	cg22240802	2.01172030760831e-06	SLAMF1_F24
460679	cg06415451	-1.47837498035847e-06	SLAMF1_F24
460680	cg24311182	1.23935922081149e-06	SLAMF1_F24
460681	cg22979531	-6.94225461291792e-06	SLAMF1_F24
460682	cg07612374	-2.89543943792015e-06	SLAMF1_F24
460683	cg00914354	1.77266223577701e-06	SLAMF1_F24
460684	cg06921081	-1.04304076776665e-07	SLAMF1_F24
460685	cg01844642	8.96966437149263e-08	SLAMF1_F24
460686	cg14498455	4.85778546716057e-06	SLAMF1_F24
460687	cg14143580	3.1430641370176e-06	SLAMF1_F24
460688	cg18765127	-1.66991789867986e-06	SLAMF1_F24
460689	cg05816380	3.55185748464143e-07	SLAMF1_F24
460690	cg21297973	1.91898540578022e-07	SLAMF1_F24
460691	cg17766651	1.98842397789159e-06	SLAMF1_F24
460692	cg07753506	-1.03303658574142e-06	SLAMF1_F24
460693	cg24067866	1.2110141401619e-06	SLAMF1_F24
460694	cg08680260	4.99946237287334e-07	SLAMF1_F24
460695	cg24419856	-3.27318858673799e-07	SLAMF1_F24
460696	cg19490180	9.8878962250834e-06	SLAMF1_F24
460697	cg15240619	-2.15194258028024e-06	SLAMF1_F24
460698	cg07867665	7.4407613072864e-07	SLAMF1_F24
460699	cg17444698	-2.59718175296754e-06	SLAMF1_F24
460700	cg24235581	5.12054461210494e-06	SLAMF1_F24
460701	cg19567891	2.01157858639176e-06	SLAMF1_F24
460702	cg04463097	7.78415869659057e-07	SLAMF1_F24
460703	cg07372173	-4.03810206596813e-06	SLAMF1_F24
460704	cg05722611	-7.83760899040847e-08	SLAMF1_F24
460705	cg02005490	3.70925890950557e-06	SLAMF1_F24
460706	cg26327118	2.11673218063717e-10	SLAMF1_F24
460707	cg18077971	4.93615622889216e-07	SLAMF1_F24
460708	cg15090509	-9.82731601166434e-06	SLAMF1_F24
460709	cg06201604	-1.22122293938446e-07	SLAMF1_F24
460710	cg18931885	3.4562121871865e-06	SLAMF1_F24
460711	cg13753527	2.90980689921087e-06	SLAMF1_F24
460712	cg26896499	5.32751138647898e-07	SLAMF1_F24
460713	cg12062545	5.39776940917421e-07	SLAMF1_F24
460714	cg14320905	4.75140508541186e-06	SLAMF1_F24
460715	cg10753582	-2.8038858534946e-07	SLAMF1_F24
460716	cg02448067	8.12999986687451e-07	SLAMF1_F24
460717	cg27227930	1.62906864880649e-07	SLAMF1_F24
460718	cg13552692	1.55738431975469e-06	SLAMF1_F24
460719	cg02469397	-3.48694031038707e-06	SLAMF1_F24
460720	cg25560707	4.36135731204792e-06	SLAMF1_F24
460721	cg17022365	1.85286342212791e-06	SLAMF1_F24
460722	cg23128864	-3.42214633828644e-07	SLAMF1_F24
460723	cg10669991	-3.05691028481254e-08	SLAMF1_F24
460724	cg13295596	1.11076829074078e-06	SLAMF1_F24
460725	cg12505743	-1.14679013234552e-06	SLAMF1_F24
460726	cg15618087	9.11443736855923e-06	SLAMF1_F24
460727	cg02779948	-2.22138297190033e-06	SLAMF1_F24
460728	cg00314015	2.12417930093578e-06	SLAMF1_F24
460729	cg26857370	7.93033143120747e-06	SLAMF1_F24
460730	cg04595924	-1.79945472929271e-06	SLAMF1_F24
460731	cg04454882	-6.83760345477384e-07	SLAMF1_F24
460732	cg10776397	3.76162439742057e-06	SLAMF1_F24
460733	cg05908015	-2.54399767068351e-06	SLAMF1_F24
460734	cg22027151	3.59744984400455e-07	SLAMF1_F24
460735	cg01038215	-8.28299660679722e-07	SLAMF1_F24
460736	cg21619867	-1.56136049627339e-06	SLAMF1_F24
460737	cg16612402	6.02233122251866e-06	SLAMF1_F24
460738	cg04352979	-6.97492125431038e-06	SLAMF1_F24
460739	cg17460445	1.1931621018613e-05	SLAMF1_F24
460740	cg26801741	-3.08453740468208e-07	SLAMF1_F24
460741	cg10319331	-2.98474241097047e-06	SLAMF1_F24
460742	cg00042882	-2.52093719461022e-07	SLAMF1_F24
460743	cg03269976	-2.18983586453218e-06	SLAMF1_F24
460744	cg02811647	-2.71768041261796e-06	SLAMF1_F24
460745	cg16020249	-4.89804663534094e-07	SLAMF1_F24
460746	cg06191076	-3.70443046254658e-06	SLAMF1_F24
460747	cg16052202	5.43592409093288e-07	SLAMF1_F24
460748	cg00414191	-3.35473051495623e-07	SLAMF1_F24
460749	cg00412308	2.75399080530634e-06	SLAMF1_F24
460750	cg15782911	-2.20462744406312e-06	SLAMF1_F24
460751	cg02629604	-5.42690907563516e-06	SLAMF1_F24
460752	cg18683707	-1.9314464685956e-07	SLAMF1_F24
460753	cg22700691	-1.53303702780814e-07	SLAMF1_F24
460754	cg09336493	-1.86629931959207e-06	SLAMF1_F24
460755	cg13852181	5.08129139406117e-06	SLAMF1_F24
460756	cg13721937	-6.8746312796707e-06	SLAMF1_F24
460757	cg20608192	-1.33277308198852e-06	SLAMF1_F24
460758	cg12933556	-1.63134342542227e-06	SLAMF1_F24
460759	cg17652028	1.96183901448643e-06	SLAMF1_F24
460760	cg15138473	4.91024093624976e-06	SLAMF1_F24
460761	cg10935586	4.42623309891815e-07	SLAMF1_F24
460762	cg14301438	7.0835424752942e-07	SLAMF1_F24
460763	cg19040363	4.6772625347108e-07	SLAMF1_F24
460764	cg18603929	-9.60292891376801e-07	SLAMF1_F24
460765	cg10739386	5.81936485743607e-07	SLAMF1_F24
460766	cg08220944	1.61971763448484e-06	SLAMF1_F24
460767	cg05107650	2.74582235073837e-06	SLAMF1_F24
460768	cg15030789	2.58039268535779e-06	SLAMF1_F24
460769	cg13314333	-2.93403412224099e-06	SLAMF1_F24
460770	cg12604364	1.21654024979436e-06	SLAMF1_F24
460771	cg20606062	-4.48276986656066e-07	SLAMF1_F24
460772	cg22044018	-9.07906462168782e-08	SLAMF1_F24
460773	cg14233074	-3.21529871061733e-08	SLAMF1_F24
460774	cg04781839	4.97228826306836e-06	SLAMF1_F24
460775	cg23064501	3.02031139128843e-07	SLAMF1_F24
460776	cg10886442	1.2095048815355e-08	SLAMF1_F24
460777	cg08182594	1.11243934507649e-06	SLAMF1_F24
460778	cg12911907	-5.37534915127556e-06	SLAMF1_F24
460779	cg05378452	1.38804022070436e-06	SLAMF1_F24
460780	cg00325381	1.73391194313018e-07	SLAMF1_F24
460781	cg03444505	1.79624554927766e-06	SLAMF1_F24
460782	cg18684993	7.84978789682527e-07	SLAMF1_F24
460783	cg27550247	1.05711074457139e-07	SLAMF1_F24
460784	cg03755226	6.66314362586971e-07	SLAMF1_F24
460785	cg16538000	-3.90086717004306e-06	SLAMF1_F24
460786	cg04114477	-1.1189783269407e-06	SLAMF1_F24
460787	cg03891905	-1.35832762063636e-06	SLAMF1_F24
460788	cg22232269	-9.80976738368889e-09	SLAMF1_F24
460789	cg00225623	-1.69675197638538e-06	SLAMF1_F24
460790	cg17897699	-3.12892486205283e-07	SLAMF1_F24
460791	cg18985581	-1.38490676066758e-07	SLAMF1_F24
460792	cg23892371	-5.81666224801608e-06	SLAMF1_F24
460793	cg09181473	2.47172665580625e-08	SLAMF1_F24
460794	cg23956844	-2.14870413946706e-06	SLAMF1_F24
460795	cg15734437	3.80559490874564e-08	SLAMF1_F24
460796	cg02806974	1.12768175767284e-06	SLAMF1_F24
460797	cg17412351	-1.01262179583518e-05	SLAMF1_F24
460798	cg17344999	9.19800873123788e-07	SLAMF1_F24
460799	cg12280471	-4.3765436843964e-06	SLAMF1_F24
460800	cg20403085	4.04571683505601e-06	SLAMF1_F24
460801	cg06576570	-1.51577035767419e-07	SLAMF1_F24
460802	cg14895320	1.49300786057282e-06	SLAMF1_F24
460803	cg27193366	-5.15876894996325e-07	SLAMF1_F24
460804	cg20938617	-5.02729803036893e-06	SLAMF1_F24
460805	cg03962217	-7.17682942592031e-07	SLAMF1_F24
460806	cg08853539	9.12777938719139e-08	SLAMF1_F24
460807	cg25887236	-2.73967654386291e-06	SLAMF1_F24
460808	cg01935582	-7.22491671317077e-06	SLAMF1_F24
460809	cg27401957	-3.86645782736698e-06	SLAMF1_F24
460810	cg19657945	2.47707864724318e-06	SLAMF1_F24
460811	cg14044392	-6.89909940929969e-07	SLAMF1_F24
460812	cg09418675	6.32034148149592e-07	SLAMF1_F24
460813	cg10219995	-4.61104788092987e-06	SLAMF1_F24
460814	cg11929382	-1.33248906258176e-07	SLAMF1_F24
460815	cg01683883	6.27533570910297e-07	SLAMF1_F24
460816	cg00265212	1.91280069508899e-07	SLAMF1_F24
460817	cg15889863	2.80445427258621e-07	SLAMF1_F24
460818	cg09887059	3.16931182668021e-06	SLAMF1_F24
460819	cg22724500	-2.08718437718978e-07	SLAMF1_F24
460820	cg12183134	-2.48793479482302e-06	SLAMF1_F24
460821	cg14703934	3.52848743455028e-06	SLAMF1_F24
460822	cg08883670	6.43282632623918e-06	SLAMF1_F24
460823	cg12755507	-7.71577134151703e-06	SLAMF1_F24
460824	cg27269903	-7.70518985400933e-07	SLAMF1_F24
460825	cg19947611	4.38501838674934e-06	SLAMF1_F24
460826	cg12932212	5.13237450059924e-06	SLAMF1_F24
460827	cg10117514	2.34928059703751e-07	SLAMF1_F24
460828	cg02747103	-5.92297594436509e-06	SLAMF1_F24
460829	cg05770236	2.42756642633073e-06	SLAMF1_F24
460830	cg02533422	4.52061252205035e-08	SLAMF1_F24
460831	cg11923865	8.13790908347974e-08	SLAMF1_F24
460832	cg25998667	-1.48068942209997e-06	SLAMF1_F24
460833	cg25264370	-2.17943500811778e-08	SLAMF1_F24
460834	cg25284176	-1.51830179121168e-06	SLAMF1_F24
460835	cg12191247	-4.74392623028473e-07	SLAMF1_F24
460836	cg27598017	-4.6393608709312e-07	SLAMF1_F24
460837	cg00607158	-2.69340921273133e-08	SLAMF1_F24
460838	cg12344746	1.65090079882847e-06	SLAMF1_F24
460839	cg15767947	1.20076626354785e-06	SLAMF1_F24
460840	cg00650952	3.78775785755459e-08	SLAMF1_F24
460841	cg21484360	-4.76984622469921e-07	SLAMF1_F24
460842	cg10892416	-5.24559554085233e-08	SLAMF1_F24
460843	cg07277470	4.23223924547807e-06	SLAMF1_F24
460844	cg08515989	-4.37056481146619e-06	SLAMF1_F24
460845	cg06801163	9.81677115364526e-06	SLAMF1_F24
460846	cg26338113	7.70429806546233e-07	SLAMF1_F24
460847	cg19049013	1.55759571893323e-07	SLAMF1_F24
460848	cg14859044	-1.5541565640601e-07	SLAMF1_F24
460849	cg11924933	1.81527351302202e-06	SLAMF1_F24
460850	cg25709481	4.23024077138987e-07	SLAMF1_F24
460851	cg20777508	6.48103951690828e-07	SLAMF1_F24
460852	cg07492660	-3.1382630299045e-06	SLAMF1_F24
460853	cg17685210	5.70733638389573e-07	SLAMF1_F24
460854	cg14623698	-3.9807983019432e-07	SLAMF1_F24
460855	cg21997082	4.20788010775023e-06	SLAMF1_F24
460856	cg07636295	-1.20399554814473e-08	SLAMF1_F24
460857	cg16253168	-1.23259358760913e-07	SLAMF1_F24
460858	cg18042268	6.85633000578887e-08	SLAMF1_F24
460859	cg05829181	1.27979662679463e-07	SLAMF1_F24
460860	cg14477218	1.81542241476634e-06	SLAMF1_F24
460861	cg02717112	5.85170553567289e-07	SLAMF1_F24
460862	cg13011973	9.92250778124345e-08	SLAMF1_F24
460863	cg16769369	-5.84679930570332e-07	SLAMF1_F24
460864	cg27380499	1.77559054364987e-06	SLAMF1_F24
460865	cg15927196	6.52313174632404e-06	SLAMF1_F24
460866	cg00801868	6.52776416946206e-08	SLAMF1_F24
460867	cg02058787	9.74775045889527e-07	SLAMF1_F24
460868	cg22059733	-2.3933003894739e-07	SLAMF1_F24
460869	cg00639575	-5.33856230272535e-07	SLAMF1_F24
460870	cg00971894	-1.17592781636123e-06	SLAMF1_F24
460871	cg07390069	-3.30071543342089e-06	SLAMF1_F24
460872	cg08104132	1.14733254452806e-06	SLAMF1_F24
460873	cg26620959	-1.54213220342298e-06	SLAMF1_F24
460874	cg05056483	2.65561789911754e-06	SLAMF1_F24
460875	cg22882523	-6.3026940320174e-07	SLAMF1_F24
460876	cg06842071	5.94244756396302e-06	SLAMF1_F24
460877	cg17376861	6.84104784258581e-07	SLAMF1_F24
460878	cg11954384	-1.03640350046476e-06	SLAMF1_F24
460879	cg25130710	2.33315024618927e-06	SLAMF1_F24
460880	cg07785641	-9.05430627347546e-07	SLAMF1_F24
460881	cg02309325	-3.59801861528672e-06	SLAMF1_F24
460882	cg03994651	-6.12359234956521e-07	SLAMF1_F24
460883	cg00166239	-2.19940135502878e-06	SLAMF1_F24
460884	cg14491209	4.9275844278873e-06	SLAMF1_F24
460885	cg00205665	4.1708835129348e-07	SLAMF1_F24
460886	cg02712553	-3.1532802229927e-07	SLAMF1_F24
460887	cg01002949	-1.49847172119833e-06	SLAMF1_F24
460888	cg25935176	-1.55364525594364e-06	SLAMF1_F24
460889	cg25464696	3.07003424544714e-06	SLAMF1_F24
460890	cg02228481	3.75180936204589e-07	SLAMF1_F24
460891	cg14332112	-2.74859924465433e-07	SLAMF1_F24
460892	cg08900781	6.01920976218906e-07	SLAMF1_F24
460893	cg27436952	5.23617593899267e-06	SLAMF1_F24
460894	cg13232995	9.68209375786364e-07	SLAMF1_F24
460895	cg15632333	6.01935530514656e-07	SLAMF1_F24
460896	cg13871600	8.31944020954022e-07	SLAMF1_F24
460897	cg13381089	3.68810133637014e-06	SLAMF1_F24
460898	cg00347616	-1.43041625696358e-07	SLAMF1_F24
460899	cg14819132	-1.08447907397778e-07	SLAMF1_F24
460900	cg12744185	-4.46750365595338e-08	SLAMF1_F24
460901	cg05207068	1.9236637017001e-07	SLAMF1_F24
460902	cg02714882	5.195567284222e-08	SLAMF1_F24
460903	cg04198187	9.94335173382701e-08	SLAMF1_F24
460904	cg11407198	-3.40173601036609e-06	SLAMF1_F24
460905	cg09408507	-1.54863089669185e-07	SLAMF1_F24
460906	cg09334188	3.32014483774852e-06	SLAMF1_F24
460907	cg04102784	5.0583624170299e-06	SLAMF1_F24
460908	cg03161775	-3.76894025035216e-07	SLAMF1_F24
460909	cg20810046	4.72695513814146e-06	SLAMF1_F24
460910	cg20659435	2.65501802004689e-07	SLAMF1_F24
460911	cg03058727	-8.26000217037934e-06	SLAMF1_F24
460912	cg02676262	-2.08663762285914e-06	SLAMF1_F24
460913	cg00468846	-1.57041687571016e-06	SLAMF1_F24
460914	cg07468710	-3.06390518599417e-06	SLAMF1_F24
460915	cg02857273	-3.84890847583715e-06	SLAMF1_F24
460916	cg12339131	-1.23427303875995e-05	SLAMF1_F24
460917	cg27452691	-3.7734699673516e-06	SLAMF1_F24
460918	cg13176070	2.92853781581031e-07	SLAMF1_F24
460919	cg21987785	4.73824374848666e-06	SLAMF1_F24
460920	cg25771505	9.48698743781294e-07	SLAMF1_F24
460921	cg14749465	-3.64793101118536e-07	SLAMF1_F24
460922	cg08692187	-8.31991326279579e-06	SLAMF1_F24
460923	cg18987491	8.02649469158378e-06	SLAMF1_F24
460924	cg00510111	1.05262462676231e-06	SLAMF1_F24
460925	cg15329977	-4.35035381422463e-06	SLAMF1_F24
460926	cg11079896	3.68418105916442e-06	SLAMF1_F24
460927	cg11989199	2.42983379227122e-07	SLAMF1_F24
460928	cg21092449	2.50794882405136e-06	SLAMF1_F24
460929	cg13698937	2.30028370002046e-06	SLAMF1_F24
460930	cg14282158	3.89661790364499e-06	SLAMF1_F24
460931	cg07367563	-3.69032521892902e-07	SLAMF1_F24
460932	cg19225095	-1.30891320938052e-06	SLAMF1_F24
460933	cg05415354	1.92060187589817e-06	SLAMF1_F24
460934	cg27139210	-5.68960773261965e-06	SLAMF1_F24
460935	cg15368861	4.49834108709551e-06	SLAMF1_F24
460936	cg04422517	1.82986085511544e-07	SLAMF1_F24
460937	cg05940971	-1.70042911901225e-07	SLAMF1_F24
460938	cg07354515	7.25829987770434e-07	SLAMF1_F24
460939	cg16118379	1.76483395074264e-06	SLAMF1_F24
460940	cg17225169	2.34739347844546e-06	SLAMF1_F24
460941	cg14916213	-1.34621110096258e-07	SLAMF1_F24
460942	cg02927961	-2.04095077171458e-06	SLAMF1_F24
460943	cg16341737	3.15342967387914e-07	SLAMF1_F24
460944	cg03017297	-1.90851168202062e-06	SLAMF1_F24
460945	cg08415493	-2.72171145511849e-06	SLAMF1_F24
460946	cg03098589	4.19259347518701e-06	SLAMF1_F24
460947	cg11173404	-1.66992832236251e-06	SLAMF1_F24
460948	cg24087736	-5.16982598225711e-07	SLAMF1_F24
460949	cg25285041	2.08936460525134e-06	SLAMF1_F24
460950	cg26306056	-4.81081110906048e-07	SLAMF1_F24
460951	cg15505412	4.81307729534343e-07	SLAMF1_F24
460952	cg17370297	-1.07565817769424e-06	SLAMF1_F24
460953	cg18083217	-2.45779467528545e-08	SLAMF1_F24
460954	cg11625317	9.97306161207715e-07	SLAMF1_F24
460955	cg19005236	4.29602861671654e-06	SLAMF1_F24
460956	cg23804575	5.50062721859575e-07	SLAMF1_F24
460957	cg03788409	-2.32727717172011e-06	SLAMF1_F24
460958	cg07175090	1.15564498068054e-06	SLAMF1_F24
460959	cg14756271	3.783081470545e-07	SLAMF1_F24
460960	cg04755995	5.7656548630211e-07	SLAMF1_F24
460961	cg08040740	-2.74583586257989e-07	SLAMF1_F24
460962	cg20952510	-9.8245959083582e-07	SLAMF1_F24
460963	cg09423819	-2.09981376680309e-07	SLAMF1_F24
460964	cg11004323	2.38084875980686e-06	SLAMF1_F24
460965	cg22853641	2.52190647091453e-06	SLAMF1_F24
460966	cg22556056	7.25549039152469e-07	SLAMF1_F24
460967	cg18576973	1.29095484355217e-06	SLAMF1_F24
460968	cg26059841	2.71162236047075e-06	SLAMF1_F24
460969	cg05950123	-2.15710136725614e-07	SLAMF1_F24
460970	cg20893579	1.44417513787862e-06	SLAMF1_F24
460971	cg02977810	-2.03125332137566e-06	SLAMF1_F24
460972	cg13420975	-1.58388581606351e-06	SLAMF1_F24
460973	cg16266219	3.48804920857141e-06	SLAMF1_F24
460974	cg07583137	3.72123316145472e-06	SLAMF1_F24
460975	cg19126025	4.64124142687885e-08	SLAMF1_F24
460976	cg14864542	-2.51361516018798e-06	SLAMF1_F24
460977	cg23613232	-6.74519129964191e-07	SLAMF1_F24
460978	cg21640526	-3.07520317310569e-06	SLAMF1_F24
460979	cg09141662	5.19042359779113e-07	SLAMF1_F24
460980	cg13893221	1.92359867048657e-06	SLAMF1_F24
460981	cg22177356	-2.24481905504019e-08	SLAMF1_F24
460982	cg03517506	-8.69615713592391e-07	SLAMF1_F24
460983	cg19109869	5.6396212400027e-07	SLAMF1_F24
460984	cg07339200	9.8002657352526e-07	SLAMF1_F24
460985	cg04779999	2.13310221960152e-06	SLAMF1_F24
460986	cg06125016	9.66931294347324e-07	SLAMF1_F24
460987	cg22919686	1.74327561303766e-06	SLAMF1_F24
460988	cg16627087	2.55952547966017e-06	SLAMF1_F24
460989	cg02265034	3.60571764418156e-06	SLAMF1_F24
460990	cg13850355	5.2267920192889e-07	SLAMF1_F24
460991	cg10823595	3.18309660605973e-06	SLAMF1_F24
460992	cg23104930	-2.10367862561941e-06	SLAMF1_F24
460993	cg23421430	1.99550254674236e-06	SLAMF1_F24
460994	cg10314373	-9.91939202805726e-07	SLAMF1_F24
460995	cg09216320	-1.9541866407911e-06	SLAMF1_F24
460996	cg17518825	8.97738001833505e-06	SLAMF1_F24
460997	cg24466610	1.07079509572685e-06	SLAMF1_F24
460998	cg08183577	-3.53086822981475e-06	SLAMF1_F24
460999	cg19137437	5.71893034898071e-07	SLAMF1_F24
461000	cg14697330	-1.38925594597995e-06	SLAMF1_F24
461001	cg09524508	-6.51656344607634e-07	SLAMF1_F24
461002	cg11230255	5.46582650543721e-07	SLAMF1_F24
461003	cg05677724	-2.34726386810925e-06	SLAMF1_F24
461004	cg14009098	2.48898060584099e-06	SLAMF1_F24
461005	cg08369580	-1.08577260693929e-06	SLAMF1_F24
461006	cg00684702	2.12060947318455e-07	SLAMF1_F24
461007	cg15612221	-2.02062310968547e-06	SLAMF1_F24
461008	cg09683730	-1.54744182838196e-06	SLAMF1_F24
461009	cg07095502	-3.46942495880629e-06	SLAMF1_F24
461010	cg27433381	8.7431314054293e-07	SLAMF1_F24
461011	cg07868195	7.33502187709429e-07	SLAMF1_F24
461012	cg00148846	-4.12806630313447e-06	SLAMF1_F24
461013	cg19389308	1.98789207935969e-06	SLAMF1_F24
461014	cg11386746	3.39907405225047e-07	SLAMF1_F24
461015	cg08039560	-2.79066507745235e-06	SLAMF1_F24
461016	cg04579507	6.09112649262539e-06	SLAMF1_F24
461017	cg10784414	-1.13851105939304e-07	SLAMF1_F24
461018	cg24374857	-3.2394174213247e-06	SLAMF1_F24
461019	cg23516454	-5.54110422924712e-06	SLAMF1_F24
461020	cg23362380	6.36831972568079e-06	SLAMF1_F24
461021	cg11978643	1.61664084999455e-06	SLAMF1_F24
461022	cg00661399	3.60705405864275e-06	SLAMF1_F24
461023	cg02975953	-2.20887882096412e-07	SLAMF1_F24
461024	cg02360775	2.05907577781863e-06	SLAMF1_F24
461025	cg10692878	-1.59245035730498e-06	SLAMF1_F24
461026	cg19699676	6.11026118329823e-07	SLAMF1_F24
461027	cg01818579	-3.59202102062725e-07	SLAMF1_F24
461028	cg18672602	7.12911981026982e-07	SLAMF1_F24
461029	cg09715269	-2.80025425857354e-07	SLAMF1_F24
461030	cg00081100	5.38332452246576e-07	SLAMF1_F24
461031	cg27138812	1.42784505307033e-06	SLAMF1_F24
461032	cg15095338	-2.52228294738132e-07	SLAMF1_F24
461033	cg25818693	2.07306859652647e-07	SLAMF1_F24
461034	cg13468772	2.74311186970111e-07	SLAMF1_F24
461035	cg13854727	-4.71680369205222e-07	SLAMF1_F24
461036	cg15878792	5.62294188604556e-06	SLAMF1_F24
461037	cg05093653	1.61323084726391e-08	SLAMF1_F24
461038	cg21668280	2.95323920521234e-06	SLAMF1_F24
461039	cg00859288	-3.49253097477022e-07	SLAMF1_F24
461040	cg23792274	-3.75480900631687e-07	SLAMF1_F24
461041	cg17843927	1.33131917511524e-06	SLAMF1_F24
461042	cg00863986	9.36494151094264e-07	SLAMF1_F24
461043	cg03043160	-3.57306709183483e-07	SLAMF1_F24
461044	cg05936760	-1.66111992942303e-07	SLAMF1_F24
461045	cg06163695	9.62173603800055e-06	SLAMF1_F24
461046	cg13161545	-5.5925597608274e-07	SLAMF1_F24
461047	cg11824498	-5.32561284907258e-06	SLAMF1_F24
461048	cg09340279	-7.60608427676095e-06	SLAMF1_F24
461049	cg00343518	4.72895468631924e-06	SLAMF1_F24
461050	cg21628877	8.52638067326815e-06	SLAMF1_F24
461051	cg16298118	-9.56647710916365e-07	SLAMF1_F24
461052	cg25939151	1.72718078798039e-06	SLAMF1_F24
461053	cg04502985	5.66299598922678e-08	SLAMF1_F24
461054	cg09829238	-1.3335799603593e-06	SLAMF1_F24
461055	cg26415488	-7.14632654916977e-07	SLAMF1_F24
461056	cg17086069	-1.12484534427758e-06	SLAMF1_F24
461057	cg15497810	-7.90600471503528e-07	SLAMF1_F24
461058	cg25773163	1.28838022166635e-07	SLAMF1_F24
461059	cg15618533	-5.90605627590642e-06	SLAMF1_F24
461060	cg16611735	-9.86196152314489e-06	SLAMF1_F24
461061	ch.12.76556427R	3.57398068667562e-06	SLAMF1_F24
461062	cg12940822	8.94122466635387e-07	SLAMF1_F24
461063	cg27356587	-1.41236636117775e-06	SLAMF1_F24
461064	cg21064451	-1.55635077721859e-06	SLAMF1_F24
461065	cg13101865	9.10328045234411e-07	SLAMF1_F24
461066	cg01139925	-1.47436602371531e-07	SLAMF1_F24
461067	cg24555763	-1.73578574941334e-06	SLAMF1_F24
461068	cg27347932	-1.73550489213924e-07	SLAMF1_F24
461069	cg18917378	-7.44401870965091e-06	SLAMF1_F24
461070	cg07612978	-3.55210919923935e-07	SLAMF1_F24
461071	cg14932379	1.27255708217156e-06	SLAMF1_F24
461072	cg26251780	2.18376383694633e-06	SLAMF1_F24
461073	cg17290355	-1.868441032837e-06	SLAMF1_F24
461074	cg08466495	-7.82370197973342e-07	SLAMF1_F24
461075	cg25150021	-2.28014066672283e-06	SLAMF1_F24
461076	cg05916783	6.82027945840948e-07	SLAMF1_F24
461077	cg11552077	1.00063334626197e-05	SLAMF1_F24
461078	cg03685315	5.32700682022971e-06	SLAMF1_F24
461079	cg06950392	1.57058017789417e-06	SLAMF1_F24
461080	cg19091366	-4.87463422380666e-08	SLAMF1_F24
461081	cg23098068	6.32383082996537e-06	SLAMF1_F24
461082	cg02941068	-1.03858510973207e-06	SLAMF1_F24
461083	cg09238886	5.47410946601863e-07	SLAMF1_F24
461084	cg22752588	-2.6915014916787e-06	SLAMF1_F24
461085	cg03233918	-3.99633283675699e-06	SLAMF1_F24
461086	cg22580999	2.43622874193416e-06	SLAMF1_F24
461087	cg08233120	-4.25483640730474e-06	SLAMF1_F24
461088	cg02191233	6.46927823312519e-06	SLAMF1_F24
461089	cg14147842	3.68056687679506e-07	SLAMF1_F24
461090	cg01012572	2.07443605441571e-07	SLAMF1_F24
461091	cg18453481	-3.66827391121464e-06	SLAMF1_F24
461092	cg09506784	-6.62899077670885e-06	SLAMF1_F24
461093	cg03756044	-5.37941746709744e-06	SLAMF1_F24
461094	cg14252109	9.2109390177446e-07	SLAMF1_F24
461095	cg02721336	-1.88569569487902e-08	SLAMF1_F24
461096	cg00571354	3.14541730254165e-06	SLAMF1_F24
461097	cg17408891	-5.97416575587261e-06	SLAMF1_F24
461098	cg04922576	4.42467392169289e-06	SLAMF1_F24
461099	cg25054311	8.92641830715452e-07	SLAMF1_F24
461100	cg06591622	-1.62593422637344e-06	SLAMF1_F24
461101	cg08604679	-5.01716457514009e-08	SLAMF1_F24
461102	cg08904591	9.23942446858212e-07	SLAMF1_F24
461103	cg03017508	1.79197058762948e-06	SLAMF1_F24
461104	cg01177849	-2.16173157074374e-06	SLAMF1_F24
461105	cg01034396	3.55463790643708e-06	SLAMF1_F24
461106	cg13734661	5.46144201413552e-08	SLAMF1_F24
461107	cg14559922	-4.25860193446169e-06	SLAMF1_F24
461108	cg03566001	6.34397159535102e-06	SLAMF1_F24
461109	cg01772159	1.91030094314418e-06	SLAMF1_F24
461110	cg17802942	4.11722589734391e-08	SLAMF1_F24
461111	cg03011335	-7.58807783950501e-07	SLAMF1_F24
461112	cg06873192	-2.09569687791096e-06	SLAMF1_F24
461113	cg14454637	-1.91417860138972e-06	SLAMF1_F24
461114	cg16553338	-1.95640520472834e-06	SLAMF1_F24
461115	cg02284588	4.23827180119168e-06	SLAMF1_F24
461116	cg04104068	1.01940029100777e-05	SLAMF1_F24
461117	cg10396322	6.40908620532128e-06	SLAMF1_F24
461118	cg27619840	8.36555505907333e-07	SLAMF1_F24
461119	cg03593459	1.10799308647541e-06	SLAMF1_F24
461120	cg23158103	-2.94315548740594e-06	SLAMF1_F24
461121	cg09082823	5.49232799529324e-07	SLAMF1_F24
461122	cg22032385	-1.57983832949967e-06	SLAMF1_F24
461123	cg27625491	-1.51372696652368e-06	SLAMF1_F24
461124	cg09370413	-3.58220732613381e-06	SLAMF1_F24
461125	cg22278537	-3.41326116028674e-07	SLAMF1_F24
461126	cg16160188	1.84293671525494e-06	SLAMF1_F24
461127	cg01657329	4.80824813354628e-06	SLAMF1_F24
461128	cg18273566	3.48384617888308e-08	SLAMF1_F24
461129	cg07955015	-2.48563583462021e-07	SLAMF1_F24
461130	cg04830546	4.9292832001697e-06	SLAMF1_F24
461131	cg18774571	3.69332875468066e-06	SLAMF1_F24
461132	cg07441619	8.21504925272814e-07	SLAMF1_F24
461133	cg00230628	1.85352962588986e-06	SLAMF1_F24
461134	cg01720013	2.33825460948603e-06	SLAMF1_F24
461135	cg11594916	2.18614168030319e-06	SLAMF1_F24
461136	cg16822143	1.53541642642856e-06	SLAMF1_F24
461137	cg18489118	6.12388175598217e-06	SLAMF1_F24
461138	cg01141445	-1.24412661152988e-06	SLAMF1_F24
461139	cg08313491	2.80507478258946e-06	SLAMF1_F24
461140	cg20138077	-5.75619432965312e-07	SLAMF1_F24
461141	cg07607704	-1.09043144817794e-06	SLAMF1_F24
461142	cg11745844	1.61288463197813e-06	SLAMF1_F24
461143	cg14750269	-7.31978533905491e-06	SLAMF1_F24
461144	cg19567511	-4.45880610400876e-07	SLAMF1_F24
461145	cg21360918	9.86211442369831e-07	SLAMF1_F24
461146	cg05490423	-7.97427080117625e-07	SLAMF1_F24
461147	cg08932786	-5.48487256095791e-06	SLAMF1_F24
461148	cg21961096	-2.16108848307004e-06	SLAMF1_F24
461149	cg09545860	7.28722102069573e-07	SLAMF1_F24
461150	cg07696485	2.31397185231448e-07	SLAMF1_F24
461151	cg23355725	1.2604893617205e-07	SLAMF1_F24
461152	cg04178055	-1.68596862391605e-06	SLAMF1_F24
461153	cg15147023	2.99775627194868e-06	SLAMF1_F24
461154	cg17052041	-2.46230452392306e-06	SLAMF1_F24
461155	cg22837726	-2.73179829646852e-07	SLAMF1_F24
461156	cg24166450	9.04179745980052e-08	SLAMF1_F24
461157	cg07228402	1.07038220520746e-08	SLAMF1_F24
461158	cg21711008	-5.88151989087097e-07	SLAMF1_F24
461159	cg04509371	-6.77718597900386e-09	SLAMF1_F24
461160	cg13139429	7.95178465506139e-06	SLAMF1_F24
461161	cg22176787	3.17955427743407e-07	SLAMF1_F24
461162	cg12734537	4.48891861700082e-06	SLAMF1_F24
461163	cg20618527	4.47202728607247e-07	SLAMF1_F24
461164	cg01856645	-1.18060113723515e-06	SLAMF1_F24
461165	cg27478468	1.22338694050049e-06	SLAMF1_F24
461166	cg04408331	1.75089748104212e-06	SLAMF1_F24
461167	cg08992592	1.34589691877968e-06	SLAMF1_F24
461168	cg16355981	-1.78892092403286e-07	SLAMF1_F24
461169	cg03088616	1.95013746931854e-06	SLAMF1_F24
461170	cg14510252	-2.11919313400831e-06	SLAMF1_F24
461171	cg21075643	3.49249293244684e-06	SLAMF1_F24
461172	cg00403729	-3.40360101601154e-06	SLAMF1_F24
461173	cg19609748	5.83366964878938e-06	SLAMF1_F24
461174	cg22975024	-2.90644635495629e-07	SLAMF1_F24
461175	cg19972858	-1.55875234763826e-08	SLAMF1_F24
461176	cg18368487	-1.11518880480929e-06	SLAMF1_F24
461177	cg27021853	9.25832413623545e-06	SLAMF1_F24
461178	cg18232832	2.0117468708731e-07	SLAMF1_F24
461179	cg27228272	8.42756295215326e-07	SLAMF1_F24
461180	cg10452565	3.04945022450342e-06	SLAMF1_F24
461181	cg09216437	-4.26135457705138e-06	SLAMF1_F24
461182	cg06128318	-1.19983754442323e-07	SLAMF1_F24
461183	cg09830784	3.76403223515475e-07	SLAMF1_F24
461184	cg14628260	6.44650273870148e-07	SLAMF1_F24
461185	cg19151263	1.38745531192705e-06	SLAMF1_F24
461186	cg19511335	2.80815027530471e-06	SLAMF1_F24
461187	cg03659016	-2.8561002464287e-06	SLAMF1_F24
461188	cg02462941	-3.12811770367042e-06	SLAMF1_F24
461189	cg01472139	-3.93238775977209e-06	SLAMF1_F24
461190	cg02595240	-1.22921692345488e-06	SLAMF1_F24
461191	cg04388075	-5.87398299626462e-09	SLAMF1_F24
461192	cg14225926	-1.69005638356363e-06	SLAMF1_F24
461193	cg10021924	1.10164500633293e-05	SLAMF1_F24
461194	cg07549297	-3.73866439244753e-06	SLAMF1_F24
461195	cg16614786	2.96220630736049e-06	SLAMF1_F24
461196	cg25140501	9.70242989812915e-08	SLAMF1_F24
461197	cg22376661	4.84534475405614e-06	SLAMF1_F24
461198	cg22770916	-3.71782986177487e-07	SLAMF1_F24
461199	cg18328965	-1.94945589496267e-06	SLAMF1_F24
461200	cg18705632	-3.94850873399903e-07	SLAMF1_F24
461201	cg10830649	-5.67261381655657e-07	SLAMF1_F24
461202	cg08230150	-4.11035652296411e-06	SLAMF1_F24
461203	cg13614477	5.94468364704126e-06	SLAMF1_F24
461204	cg26360968	-1.58410966958442e-06	SLAMF1_F24
461205	cg12094543	4.62538025817094e-08	SLAMF1_F24
461206	cg07028390	-4.55643749415309e-07	SLAMF1_F24
461207	cg11596863	4.90516989648796e-07	SLAMF1_F24
461208	cg08041448	1.96347061642806e-05	SLAMF1_F24
461209	cg26013479	1.96477403580909e-06	SLAMF1_F24
461210	cg14286335	-3.18721773003066e-07	SLAMF1_F24
461211	cg02346135	4.04047824027447e-08	SLAMF1_F24
461212	cg03732146	9.38740084530882e-07	SLAMF1_F24
461213	cg06588931	3.58268903550737e-06	SLAMF1_F24
461214	cg11722704	9.66278537012426e-06	SLAMF1_F24
461215	cg13839849	4.25318557515636e-07	SLAMF1_F24
461216	cg20566439	7.32873111515054e-07	SLAMF1_F24
461217	cg00122254	-1.00405358487874e-07	SLAMF1_F24
461218	cg26422018	8.5046209841908e-07	SLAMF1_F24
461219	cg09744435	-2.08489592470971e-07	SLAMF1_F24
461220	cg26904126	-2.54946866669332e-06	SLAMF1_F24
461221	cg11452329	2.51732598120596e-06	SLAMF1_F24
461222	cg00481239	-6.6466992589663e-08	SLAMF1_F24
461223	cg05616465	-5.19688519162714e-06	SLAMF1_F24
461224	cg09243721	3.42908198069511e-06	SLAMF1_F24
461225	cg04971418	-1.39620476105693e-07	SLAMF1_F24
461226	cg12998953	-5.92120854130166e-06	SLAMF1_F24
461227	cg18593045	2.40346816066607e-06	SLAMF1_F24
461228	cg19441872	4.53398061912395e-06	SLAMF1_F24
461229	cg15977816	1.1903383966843e-06	SLAMF1_F24
461230	cg25793587	-2.53104840562559e-06	SLAMF1_F24
461231	cg04735713	8.02073437881552e-08	SLAMF1_F24
461232	cg06496197	-3.61574691979127e-06	SLAMF1_F24
461233	cg11830694	2.98347232704352e-06	SLAMF1_F24
461234	cg10954340	-1.08524518226449e-06	SLAMF1_F24
461235	cg19642252	1.85191257634158e-06	SLAMF1_F24
461236	cg03616755	6.03410781381353e-07	SLAMF1_F24
461237	cg06978021	-5.47038685519534e-08	SLAMF1_F24
461238	cg08874067	2.77531323026713e-06	SLAMF1_F24
461239	cg02989940	1.00310219069348e-07	SLAMF1_F24
461240	cg16831612	8.81202470129645e-07	SLAMF1_F24
461241	cg15712413	-7.67444856532097e-07	SLAMF1_F24
461242	cg21261467	1.78765040722305e-06	SLAMF1_F24
461243	cg03797504	-5.57436114474379e-06	SLAMF1_F24
461244	cg13628514	-5.85452119435459e-07	SLAMF1_F24
461245	cg13218242	-8.23135655200567e-07	SLAMF1_F24
461246	cg14209540	-1.69663751553036e-06	SLAMF1_F24
461247	cg21634123	9.44852866888394e-07	SLAMF1_F24
461248	cg14531085	-8.42397676094207e-08	SLAMF1_F24
461249	cg20808813	-7.89849458583726e-07	SLAMF1_F24
461250	cg03994108	-9.89334032112514e-07	SLAMF1_F24
461251	cg25793693	-1.99959923744518e-07	SLAMF1_F24
461252	cg15636627	4.35560812372407e-07	SLAMF1_F24
461253	cg23455080	6.09796902880577e-09	SLAMF1_F24
461254	cg19730135	2.41445366344901e-06	SLAMF1_F24
461255	cg24489135	-1.09600259074892e-06	SLAMF1_F24
461256	cg21656863	7.25695624066173e-07	SLAMF1_F24
461257	cg04285019	-1.88095915860615e-06	SLAMF1_F24
461258	cg24087954	5.81513232195338e-06	SLAMF1_F24
461259	cg01658047	-6.23660436665037e-07	SLAMF1_F24
461260	cg05582577	7.5368204035785e-07	SLAMF1_F24
461261	cg23081393	-9.56748257179917e-07	SLAMF1_F24
461262	cg19835246	-5.93025102498209e-08	SLAMF1_F24
461263	cg25529870	-9.59289555715812e-07	SLAMF1_F24
461264	cg05433102	2.64975711128814e-06	SLAMF1_F24
461265	cg23353374	3.63227408916422e-06	SLAMF1_F24
461266	cg16883550	-1.63625123546981e-06	SLAMF1_F24
461267	cg13426542	3.20793690743297e-06	SLAMF1_F24
461268	cg02198617	-9.43553490498862e-07	SLAMF1_F24
461269	cg00116058	-2.9489888440215e-06	SLAMF1_F24
461270	cg12301087	1.67654814839075e-06	SLAMF1_F24
461271	cg25256723	2.43641120043408e-07	SLAMF1_F24
461272	cg16007573	-1.0306412637409e-07	SLAMF1_F24
461273	cg13279457	2.47366631122851e-06	SLAMF1_F24
461274	cg10508161	3.25407370737113e-06	SLAMF1_F24
461275	cg00917437	7.6612173967223e-06	SLAMF1_F24
461276	cg12667511	1.5498677883452e-06	SLAMF1_F24
461277	cg00542229	5.90938712891252e-07	SLAMF1_F24
461278	cg14400258	2.67779238384418e-06	SLAMF1_F24
461279	cg15425691	-6.26751951149522e-07	SLAMF1_F24
461280	cg02563485	-8.02688916841618e-06	SLAMF1_F24
461281	cg09207400	2.08717744011302e-06	SLAMF1_F24
461282	cg24898684	-4.82263264239865e-07	SLAMF1_F24
461283	cg13908149	-2.33564432228572e-06	SLAMF1_F24
461284	cg02148787	3.08262965379747e-06	SLAMF1_F24
461285	cg07869856	-5.45491718085451e-06	SLAMF1_F24
461286	cg15203052	-7.81128789220722e-06	SLAMF1_F24
461287	cg09210964	3.04924789641621e-06	SLAMF1_F24
461288	cg21188037	-7.70424732212567e-07	SLAMF1_F24
461289	cg13952377	2.35771141437124e-06	SLAMF1_F24
461290	cg09596131	2.39961205316633e-07	SLAMF1_F24
461291	cg04164817	1.60169332071436e-06	SLAMF1_F24
461292	cg25338977	9.29705288198357e-07	SLAMF1_F24
461293	cg15997315	-4.96801887074391e-07	SLAMF1_F24
461294	cg06396434	-1.81678769228146e-07	SLAMF1_F24
461295	cg20714265	1.37500442918354e-06	SLAMF1_F24
461296	cg10947764	1.4207072331798e-07	SLAMF1_F24
461297	cg14082097	5.22661720219074e-06	SLAMF1_F24
461298	cg25900902	-1.00729711526299e-05	SLAMF1_F24
461299	cg09823731	-8.56270357671734e-07	SLAMF1_F24
461300	cg10216586	-5.69980631764716e-07	SLAMF1_F24
461301	cg13474848	1.23111670759144e-05	SLAMF1_F24
461302	cg01522721	7.09264838211623e-08	SLAMF1_F24
461303	cg27102046	2.79936529335372e-06	SLAMF1_F24
461304	cg22546226	4.78240828506225e-07	SLAMF1_F24
461305	cg14411524	-1.68664777986167e-06	SLAMF1_F24
461306	cg24040502	-1.9913860917398e-05	SLAMF1_F24
461307	cg09006762	2.52602050931832e-06	SLAMF1_F24
461308	cg08084788	-3.44894137066949e-06	SLAMF1_F24
461309	cg07598755	3.85018988300207e-07	SLAMF1_F24
461310	cg15545733	2.69345711652618e-06	SLAMF1_F24
461311	cg13434396	6.40933445870652e-06	SLAMF1_F24
461312	cg23036340	1.3418683866358e-06	SLAMF1_F24
461313	cg15971010	-5.20208580672523e-06	SLAMF1_F24
461314	cg07416876	4.87349016458272e-06	SLAMF1_F24
461315	cg23345524	2.99510420669673e-06	SLAMF1_F24
461316	cg16862783	-3.91967900962941e-06	SLAMF1_F24
461317	cg07905372	-1.4948451885488e-06	SLAMF1_F24
461318	cg04010248	-4.90691171707606e-06	SLAMF1_F24
461319	cg26422129	-4.87767283602921e-07	SLAMF1_F24
461320	cg26188982	2.69888952196432e-06	SLAMF1_F24
461321	cg01883267	-3.03821923471508e-06	SLAMF1_F24
461322	cg09025625	-2.33007189262391e-06	SLAMF1_F24
461323	cg01238140	1.04681288436122e-05	SLAMF1_F24
461324	cg11218661	1.72848607160966e-06	SLAMF1_F24
461325	cg07309941	1.1477739371909e-05	SLAMF1_F24
461326	cg20833762	-3.92089393825582e-06	SLAMF1_F24
461327	cg09177998	1.60710187288519e-06	SLAMF1_F24
461328	cg16865585	-2.10335831191506e-06	SLAMF1_F24
461329	cg22445033	1.67520648702292e-06	SLAMF1_F24
461330	cg10280810	-1.69050637289046e-06	SLAMF1_F24
461331	cg10101109	-1.25601572292373e-07	SLAMF1_F24
461332	cg05826823	-2.9663159307756e-06	SLAMF1_F24
461333	cg22418909	2.53673617573786e-06	SLAMF1_F24
461334	cg07564239	-7.58510447136335e-08	SLAMF1_F24
461335	cg17517900	8.08187194252524e-08	SLAMF1_F24
461336	cg17296990	1.05823528422842e-06	SLAMF1_F24
461337	cg18352555	6.99827094406964e-07	SLAMF1_F24
461338	cg11624309	1.99237121286963e-06	SLAMF1_F24
461339	cg23655864	-1.94157603238181e-06	SLAMF1_F24
461340	cg07636952	-1.14987270914575e-06	SLAMF1_F24
461341	cg26263664	5.32144604556226e-07	SLAMF1_F24
461342	cg15557438	5.80918099281793e-07	SLAMF1_F24
461343	cg07311033	5.46738785087354e-06	SLAMF1_F24
461344	cg27094305	3.50722507025417e-06	SLAMF1_F24
461345	cg06336362	-3.55952454056293e-07	SLAMF1_F24
461346	cg00098450	-1.34551364429747e-06	SLAMF1_F24
461347	cg20712883	-1.00082666937542e-06	SLAMF1_F24
461348	cg21149648	6.80654686479304e-06	SLAMF1_F24
461349	cg07177972	-7.88140052713259e-06	SLAMF1_F24
461350	cg17709953	5.11574733506983e-06	SLAMF1_F24
461351	cg10695220	-1.24405672585816e-06	SLAMF1_F24
461352	cg17524136	-6.79608289172819e-06	SLAMF1_F24
461353	cg01615258	-9.55779613302761e-07	SLAMF1_F24
461354	cg10267491	-1.36170048692759e-06	SLAMF1_F24
461355	cg05909475	-1.26312854827105e-06	SLAMF1_F24
461356	cg22504122	4.41960170934204e-06	SLAMF1_F24
461357	cg04788957	5.12310910859139e-06	SLAMF1_F24
461358	cg20309358	1.90343334493694e-08	SLAMF1_F24
461359	cg19504032	1.09978279950918e-07	SLAMF1_F24
461360	cg10095779	-2.51699406689661e-06	SLAMF1_F24
461361	cg23712022	1.70625063270933e-06	SLAMF1_F24
461362	cg22203451	7.15676454840767e-06	SLAMF1_F24
461363	cg04691961	3.49882811581176e-08	SLAMF1_F24
461364	cg19870743	-2.37310023901633e-06	SLAMF1_F24
461365	cg05989360	8.45728250810848e-07	SLAMF1_F24
461366	cg16354717	-1.5725205156532e-06	SLAMF1_F24
461367	cg12550020	3.90252905060284e-06	SLAMF1_F24
461368	cg25059408	1.13167166787709e-06	SLAMF1_F24
461369	cg26326621	-2.16671828253754e-06	SLAMF1_F24
461370	cg26169408	1.1253482954114e-07	SLAMF1_F24
461371	cg17500282	3.76077889456755e-06	SLAMF1_F24
461372	cg06061024	-5.83341374747501e-06	SLAMF1_F24
461373	cg05348762	1.54743705103748e-06	SLAMF1_F24
461374	cg01643624	8.32611094146864e-07	SLAMF1_F24
461375	cg10415570	3.9445963286501e-06	SLAMF1_F24
461376	cg18814941	-3.25212064116506e-06	SLAMF1_F24
461377	cg11479389	-1.52629241156294e-07	SLAMF1_F24
461378	cg14994009	-8.7659833017636e-06	SLAMF1_F24
461379	cg06071094	2.964769605863e-08	SLAMF1_F24
461380	cg14498074	-1.77784798767888e-07	SLAMF1_F24
461381	cg15127863	2.07711530238652e-06	SLAMF1_F24
461382	cg26968087	1.08393866635761e-07	SLAMF1_F24
461383	cg10172246	-7.81847783317309e-06	SLAMF1_F24
461384	cg09974774	-2.46839228252646e-06	SLAMF1_F24
461385	cg11964099	-4.27787481190738e-06	SLAMF1_F24
461386	cg12508357	7.48370030358349e-07	SLAMF1_F24
461387	cg13733615	8.43523751811899e-07	SLAMF1_F24
461388	cg09883860	1.82893494665497e-06	SLAMF1_F24
461389	cg11487092	-1.62955987617729e-07	SLAMF1_F24
461390	cg17129943	7.80675682510403e-07	SLAMF1_F24
461391	cg17326403	2.47697852801689e-06	SLAMF1_F24
461392	cg21782265	2.10517228375822e-06	SLAMF1_F24
461393	cg22531496	1.77394852425047e-06	SLAMF1_F24
461394	cg07233453	-3.56831558509912e-06	SLAMF1_F24
461395	cg20538322	1.21397208287537e-06	SLAMF1_F24
461396	cg26680238	-1.44769901072217e-07	SLAMF1_F24
461397	cg18278828	-3.19479217854735e-07	SLAMF1_F24
461398	cg21511981	2.16538083424051e-06	SLAMF1_F24
461399	cg21855257	4.48646846927241e-06	SLAMF1_F24
461400	cg12432709	-8.25894766120957e-07	SLAMF1_F24
461401	cg22824607	-4.51862105481218e-06	SLAMF1_F24
461402	cg04590184	-5.03441510702338e-07	SLAMF1_F24
461403	cg01596554	4.21649766744996e-08	SLAMF1_F24
461404	cg15037183	-1.3777732432909e-06	SLAMF1_F24
461405	cg15050309	7.27048149796164e-07	SLAMF1_F24
461406	cg05311665	-1.61132775934137e-06	SLAMF1_F24
461407	cg13416579	2.92077401172869e-07	SLAMF1_F24
461408	cg03317618	-8.41443201094711e-07	SLAMF1_F24
461409	cg00133803	-1.27416163782135e-06	SLAMF1_F24
461410	cg13568213	-3.13651513699065e-06	SLAMF1_F24
461411	cg06982917	-3.03557967594027e-09	SLAMF1_F24
461412	cg00758234	-1.77015003294905e-06	SLAMF1_F24
461413	cg22105146	-5.24736240498605e-07	SLAMF1_F24
461414	cg11769925	6.87505558250919e-07	SLAMF1_F24
461415	cg03221025	4.85006602460522e-07	SLAMF1_F24
461416	cg06681532	2.48582069235201e-06	SLAMF1_F24
461417	cg11631849	-5.90363510360393e-06	SLAMF1_F24
461418	cg08755906	5.36548707823562e-06	SLAMF1_F24
461419	cg23550366	-7.47755148545134e-07	SLAMF1_F24
461420	cg13893907	-3.15262151966162e-06	SLAMF1_F24
461421	cg17946588	-1.20524862573304e-05	SLAMF1_F24
461422	cg22701421	-1.14160688166448e-07	SLAMF1_F24
461423	cg03601354	-6.19787213600847e-07	SLAMF1_F24
461424	cg08170622	5.528344265538e-07	SLAMF1_F24
461425	cg25488973	5.54830676185406e-06	SLAMF1_F24
461426	cg22468065	1.14325044985638e-07	SLAMF1_F24
461427	cg11924099	1.18169548010221e-06	SLAMF1_F24
461428	cg05886321	2.69372982678041e-06	SLAMF1_F24
461429	cg20216073	1.06713481497029e-07	SLAMF1_F24
461430	cg22301764	-9.47927526669164e-07	SLAMF1_F24
461431	cg00376910	1.15624349003335e-07	SLAMF1_F24
461432	cg00703557	-3.46122904761548e-06	SLAMF1_F24
461433	cg20969684	3.18997569348428e-07	SLAMF1_F24
461434	cg24349074	-7.87177426032092e-07	SLAMF1_F24
461435	cg01905172	-2.34621448327447e-06	SLAMF1_F24
461436	cg16136385	5.32404980295841e-07	SLAMF1_F24
461437	cg02028970	-2.08288262834787e-09	SLAMF1_F24
461438	cg09393629	-3.87743396478133e-06	SLAMF1_F24
461439	cg25015598	-1.18499457218373e-06	SLAMF1_F24
461440	cg00987513	2.25857395185678e-06	SLAMF1_F24
461441	cg02079741	-5.1181231858445e-07	SLAMF1_F24
461442	cg22829819	5.23397902777641e-07	SLAMF1_F24
461443	cg22134718	-4.11514016994257e-06	SLAMF1_F24
461444	cg17264184	-2.75637631408274e-06	SLAMF1_F24
461445	cg17011394	2.71047880863146e-06	SLAMF1_F24
461446	cg26199445	2.66436176322421e-06	SLAMF1_F24
461447	cg18651858	-5.92940762113981e-06	SLAMF1_F24
461448	cg17346780	-2.28578694007744e-06	SLAMF1_F24
461449	cg04221910	-5.45068052956023e-06	SLAMF1_F24
461450	cg18147168	-7.67298020958121e-07	SLAMF1_F24
461451	cg00063649	2.08090443724676e-07	SLAMF1_F24
461452	cg17075019	1.99293564711832e-07	SLAMF1_F24
461453	cg00234726	-1.30233542934347e-06	SLAMF1_F24
461454	cg07733719	-5.73093009661037e-07	SLAMF1_F24
461455	cg07982935	-1.16575629512693e-07	SLAMF1_F24
461456	cg08233323	-7.37929555437844e-06	SLAMF1_F24
461457	cg09418673	1.9007607795986e-06	SLAMF1_F24
461458	cg16089242	2.52298946102396e-06	SLAMF1_F24
461459	cg14036868	-5.00825917972983e-08	SLAMF1_F24
461460	cg16268449	7.65775539889609e-07	SLAMF1_F24
461461	cg17371555	7.19819752457379e-07	SLAMF1_F24
461462	cg00502926	-3.28827245901663e-06	SLAMF1_F24
461463	cg10512945	8.47533315136293e-07	SLAMF1_F24
461464	cg00681004	1.57877734149254e-06	SLAMF1_F24
461465	cg05556763	2.08639328111893e-07	SLAMF1_F24
461466	cg16186274	7.26112052303975e-07	SLAMF1_F24
461467	cg22557197	-5.01842025249998e-07	SLAMF1_F24
461468	cg08529312	-3.04406336931244e-06	SLAMF1_F24
461469	cg10212558	-1.38147617618548e-06	SLAMF1_F24
461470	cg19854376	1.97487936938821e-06	SLAMF1_F24
461471	cg05007022	-5.7545365191704e-06	SLAMF1_F24
461472	cg24642483	-9.67995220010094e-06	SLAMF1_F24
461473	cg17842742	-1.17163504171291e-06	SLAMF1_F24
461474	cg00088844	-3.44841390537205e-07	SLAMF1_F24
461475	cg03009838	3.66577484565273e-06	SLAMF1_F24
461476	cg12996604	-1.97157485378904e-06	SLAMF1_F24
461477	cg25570291	-1.86796496706972e-06	SLAMF1_F24
461478	cg02794568	4.88239698512195e-06	SLAMF1_F24
461479	cg20083308	-3.654229140879e-07	SLAMF1_F24
461480	cg01636393	-2.46975102067753e-06	SLAMF1_F24
461481	cg10492559	8.67748452413817e-07	SLAMF1_F24
461482	cg24951899	9.63771349503086e-07	SLAMF1_F24
461483	cg26132229	8.30012242303983e-09	SLAMF1_F24
461484	cg25637722	1.58915023655886e-06	SLAMF1_F24
461485	cg12742432	1.62959608603297e-06	SLAMF1_F24
461486	cg08024409	3.30460478161818e-07	SLAMF1_F24
461487	cg16255279	4.25151164702885e-06	SLAMF1_F24
461488	cg13558509	-2.57649633000504e-06	SLAMF1_F24
461489	cg04180462	-1.299869455027e-06	SLAMF1_F24
461490	cg25976515	2.99911112440583e-06	SLAMF1_F24
461491	cg26637826	-6.80156899474508e-07	SLAMF1_F24
461492	cg23475492	-1.30133030426524e-06	SLAMF1_F24
461493	cg06363865	-1.94880163268918e-06	SLAMF1_F24
461494	cg06620193	-7.49856786722668e-07	SLAMF1_F24
461495	cg12721952	-3.76329365954711e-06	SLAMF1_F24
461496	cg08884568	-1.13118584353448e-06	SLAMF1_F24
461497	cg24967991	5.23504732762059e-06	SLAMF1_F24
461498	cg09267545	6.12316114729838e-06	SLAMF1_F24
461499	cg08722675	1.0475260459638e-05	SLAMF1_F24
461500	cg25557973	-4.96005971210871e-06	SLAMF1_F24
461501	cg15947534	4.73584041457042e-06	SLAMF1_F24
461502	cg23991845	7.81443604893696e-06	SLAMF1_F24
461503	cg01348714	-1.83042510818033e-06	SLAMF1_F24
461504	cg02777812	-7.05831077709123e-07	SLAMF1_F24
461505	cg08738722	-1.69231249947677e-06	SLAMF1_F24
461506	cg19903896	-6.729957122242e-07	SLAMF1_F24
461507	cg13726789	-1.6219364890063e-06	SLAMF1_F24
461508	cg05036120	-4.44073733739956e-06	SLAMF1_F24
461509	cg04302860	6.01875503967236e-07	SLAMF1_F24
461510	cg17154729	-1.2988631395767e-06	SLAMF1_F24
461511	cg01307398	-3.43781381128573e-06	SLAMF1_F24
461512	cg03775330	5.03197197507272e-06	SLAMF1_F24
461513	cg26986443	1.88768095671267e-06	SLAMF1_F24
461514	cg02266452	-1.40862123544864e-06	SLAMF1_F24
461515	cg25770851	7.55356060244182e-06	SLAMF1_F24
461516	cg08125682	7.00510960466544e-07	SLAMF1_F24
461517	cg19503640	1.79457761519946e-06	SLAMF1_F24
461518	cg21937995	-5.87773012574146e-08	SLAMF1_F24
461519	cg08852641	3.18560161426984e-06	SLAMF1_F24
461520	cg05373457	8.73760397871021e-07	SLAMF1_F24
461521	cg15861156	-9.65212137480207e-07	SLAMF1_F24
461522	cg00328523	-1.55853699352441e-06	SLAMF1_F24
461523	cg03398568	3.37674525404362e-06	SLAMF1_F24
461524	cg13155924	7.68674021127125e-06	SLAMF1_F24
461525	cg07888957	3.44528758637245e-07	SLAMF1_F24
461526	cg16666698	-2.32305704408325e-08	SLAMF1_F24
461527	cg05584950	-4.67153892239821e-06	SLAMF1_F24
461528	cg06748153	-1.27573503479622e-07	SLAMF1_F24
461529	cg06856528	9.71141023730087e-07	SLAMF1_F24
461530	cg09243454	2.36100289361443e-06	SLAMF1_F24
461531	cg16591893	1.79361260096477e-06	SLAMF1_F24
461532	cg14478589	1.16064953215835e-08	SLAMF1_F24
461533	cg05287297	-2.13703376131449e-06	SLAMF1_F24
461534	cg03870501	-2.73188371165685e-06	SLAMF1_F24
461535	cg19051908	-3.93512826977505e-06	SLAMF1_F24
461536	cg24924875	-1.35545388301692e-06	SLAMF1_F24
461537	cg04078644	1.86818123482363e-07	SLAMF1_F24
461538	cg03575387	-4.52892401582099e-08	SLAMF1_F24
461539	cg25197107	-1.22550382426886e-06	SLAMF1_F24
461540	cg22036233	-5.29640669361917e-07	SLAMF1_F24
461541	cg08384670	2.97886436916598e-07	SLAMF1_F24
461542	cg15572484	-1.34337777607098e-07	SLAMF1_F24
461543	cg03953884	1.27277011003688e-06	SLAMF1_F24
461544	cg06472744	9.1236362855761e-07	SLAMF1_F24
461545	cg00868131	-4.03071687169372e-06	SLAMF1_F24
461546	cg00826537	1.53349687027207e-06	SLAMF1_F24
461547	cg24248329	3.74246453477727e-06	SLAMF1_F24
461548	cg14145338	5.30277924540485e-06	SLAMF1_F24
461549	cg01287605	2.7390383045344e-07	SLAMF1_F24
461550	cg01506891	4.4753971488697e-08	SLAMF1_F24
461551	cg00579694	-5.7071979141367e-06	SLAMF1_F24
461552	cg10462585	-1.55178535980566e-05	SLAMF1_F24
461553	cg00831471	-7.34210574990071e-07	SLAMF1_F24
461554	cg13538517	-1.19392225586517e-06	SLAMF1_F24
461555	cg24848764	-1.45372107706722e-07	SLAMF1_F24
461556	cg06809285	1.4136958454162e-06	SLAMF1_F24
461557	cg07983330	3.35097573705616e-06	SLAMF1_F24
461558	cg11708640	1.48776535144774e-06	SLAMF1_F24
461559	cg13031333	-1.42073168553063e-06	SLAMF1_F24
461560	cg09708587	-2.75537881634742e-06	SLAMF1_F24
461561	cg00646649	-7.61938579705069e-07	SLAMF1_F24
461562	cg26663469	-6.30545701091074e-07	SLAMF1_F24
461563	cg26116950	7.75384462660499e-06	SLAMF1_F24
461564	cg13750269	4.01070162127282e-06	SLAMF1_F24
461565	cg20099806	1.79692873608502e-06	SLAMF1_F24
461566	cg25322451	-2.36496053551722e-06	SLAMF1_F24
461567	cg18028715	-2.10595318411093e-06	SLAMF1_F24
461568	cg17798439	-3.67463660077688e-06	SLAMF1_F24
461569	cg09249152	2.00708338059041e-08	SLAMF1_F24
461570	cg07024497	5.40910074263026e-07	SLAMF1_F24
461571	cg01058717	4.16696175804716e-06	SLAMF1_F24
461572	cg00016718	3.91563035901352e-06	SLAMF1_F24
461573	cg25058398	9.96912985954843e-08	SLAMF1_F24
461574	cg20084692	5.07053294500463e-06	SLAMF1_F24
461575	cg00258006	-2.5356237057808e-06	SLAMF1_F24
461576	cg15721952	2.51691074539295e-07	SLAMF1_F24
461577	cg06690138	3.47601787792307e-06	SLAMF1_F24
461578	cg19105462	-1.01388039312077e-06	SLAMF1_F24
461579	cg17975492	8.2401590553232e-08	SLAMF1_F24
461580	cg02435573	-2.11212832828746e-06	SLAMF1_F24
461581	cg08531792	-1.50792102484998e-06	SLAMF1_F24
461582	cg06153632	5.89529898589999e-07	SLAMF1_F24
461583	cg24655030	-7.19548249256817e-06	SLAMF1_F24
461584	cg13051969	7.43776145234657e-07	SLAMF1_F24
461585	cg12878786	3.49769152569674e-06	SLAMF1_F24
461586	cg07790939	1.301652969011e-06	SLAMF1_F24
461587	cg12551735	1.21772222265259e-06	SLAMF1_F24
461588	cg01052666	1.13448838368699e-06	SLAMF1_F24
461589	cg10835172	-1.56042415326679e-07	SLAMF1_F24
461590	cg04824535	2.81513730446746e-06	SLAMF1_F24
461591	cg09971898	-3.32947159081134e-07	SLAMF1_F24
461592	cg08840142	-1.44583327046818e-05	SLAMF1_F24
461593	cg01055364	-4.01615401160374e-07	SLAMF1_F24
461594	cg02687418	4.03154615867181e-06	SLAMF1_F24
461595	cg11212920	-1.85768895409521e-06	SLAMF1_F24
461596	cg22487718	3.10256409211725e-06	SLAMF1_F24
461597	cg08148697	1.81954337088737e-06	SLAMF1_F24
461598	cg16555188	-4.42114713157879e-06	SLAMF1_F24
461599	cg03990746	-3.43579541723879e-06	SLAMF1_F24
461600	cg10318647	3.56110719906362e-07	SLAMF1_F24
461601	cg08406024	8.57288830274135e-07	SLAMF1_F24
461602	cg07019438	2.71541709735704e-07	SLAMF1_F24
461603	cg09385401	3.355887116318e-06	SLAMF1_F24
461604	cg08627847	-3.46755276715949e-06	SLAMF1_F24
461605	cg10533057	-1.13339004824007e-06	SLAMF1_F24
461606	cg14326053	3.58665076801945e-06	SLAMF1_F24
461607	cg05000751	2.6707866635026e-06	SLAMF1_F24
461608	cg07440476	-1.14227672568801e-06	SLAMF1_F24
461609	cg10230519	-1.95542857380794e-06	SLAMF1_F24
461610	cg21515620	2.43196606097658e-06	SLAMF1_F24
461611	cg22907232	8.35370626695128e-07	SLAMF1_F24
461612	cg10063937	8.65470314333742e-06	SLAMF1_F24
461613	cg02319782	-2.97709449115047e-07	SLAMF1_F24
461614	cg04273661	6.69800068331757e-07	SLAMF1_F24
461615	cg06782920	-1.48454147420822e-08	SLAMF1_F24
461616	cg22712970	-3.7620967567061e-06	SLAMF1_F24
461617	cg04036064	5.1677223369426e-06	SLAMF1_F24
461618	cg13972872	2.68819503018653e-06	SLAMF1_F24
461619	cg01279843	1.37754485669191e-06	SLAMF1_F24
461620	cg11036406	-9.0921607182608e-07	SLAMF1_F24
461621	cg01513392	-5.79450679494283e-06	SLAMF1_F24
461622	cg02486259	8.38029394539472e-08	SLAMF1_F24
461623	cg19371339	-1.51577835439358e-06	SLAMF1_F24
461624	cg13852218	1.33301891364508e-06	SLAMF1_F24
461625	cg25975192	-3.96926135333687e-06	SLAMF1_F24
461626	cg00691373	-8.07998166340617e-08	SLAMF1_F24
461627	cg01698567	-1.27856456500138e-07	SLAMF1_F24
461628	cg01449932	-9.74266071793296e-07	SLAMF1_F24
461629	cg07636146	1.08308244967241e-05	SLAMF1_F24
461630	cg16439296	1.6277069778321e-07	SLAMF1_F24
461631	cg20236269	-7.60347190243931e-06	SLAMF1_F24
461632	cg12864581	-2.35905590567452e-06	SLAMF1_F24
461633	ch.14.65485687R	-1.25565686404401e-06	SLAMF1_F24
461634	cg13086558	-1.4882761978419e-07	SLAMF1_F24
461635	cg16601359	-2.14767546219914e-06	SLAMF1_F24
461636	cg10367697	3.63541100895329e-07	SLAMF1_F24
461637	cg11757040	1.02611640388993e-05	SLAMF1_F24
461638	cg22775808	2.56306598924493e-06	SLAMF1_F24
461639	cg04797098	-1.18169154422254e-06	SLAMF1_F24
461640	cg08443845	-7.81828702227951e-06	SLAMF1_F24
461641	cg22700220	-1.99269815454925e-06	SLAMF1_F24
461642	cg05246775	-9.50931122275894e-08	SLAMF1_F24
461643	cg07161242	8.0660664364826e-07	SLAMF1_F24
461644	cg02260587	-1.31367522781375e-06	SLAMF1_F24
461645	cg03400002	3.48615783659501e-06	SLAMF1_F24
461646	cg19720441	-3.34503880320025e-06	SLAMF1_F24
461647	cg03525069	1.54997897309404e-06	SLAMF1_F24
461648	cg11227425	-3.9652827091937e-06	SLAMF1_F24
461649	cg08657589	9.75538160651581e-07	SLAMF1_F24
461650	cg03400107	1.72723544680305e-07	SLAMF1_F24
461651	cg03374231	2.6252058955417e-07	SLAMF1_F24
461652	cg11677822	9.4790265118243e-07	SLAMF1_F24
461653	cg11472901	-9.45985673736348e-06	SLAMF1_F24
461654	cg21366501	-4.19132571221891e-07	SLAMF1_F24
461655	cg23571193	1.55396718181635e-07	SLAMF1_F24
461656	cg04144515	4.791157948744e-06	SLAMF1_F24
461657	cg08891605	1.45910254135304e-06	SLAMF1_F24
461658	cg19751276	9.89459854599292e-07	SLAMF1_F24
461659	cg26276233	-7.64446496002572e-06	SLAMF1_F24
461660	cg21347949	4.07838415459869e-06	SLAMF1_F24
461661	cg16657578	3.63161284623229e-06	SLAMF1_F24
461662	cg15115804	1.54318217947559e-06	SLAMF1_F24
461663	cg01237626	-3.04796699327654e-06	SLAMF1_F24
461664	cg16778090	2.51779274645108e-06	SLAMF1_F24
461665	cg00140767	1.87329416184279e-06	SLAMF1_F24
461666	cg05899519	1.65033874697641e-06	SLAMF1_F24
461667	cg00248706	-2.51445094392153e-06	SLAMF1_F24
461668	cg13452044	-5.55688927075234e-07	SLAMF1_F24
461669	cg24881558	3.37949088966744e-06	SLAMF1_F24
461670	cg14151373	-4.4528262196341e-07	SLAMF1_F24
461671	cg14228332	-3.69626209797594e-07	SLAMF1_F24
461672	cg17356181	6.3845046659763e-07	SLAMF1_F24
461673	cg17379121	-3.44228808352029e-06	SLAMF1_F24
461674	cg24997944	6.38262041901898e-07	SLAMF1_F24
461675	cg17881353	3.91680040783577e-06	SLAMF1_F24
461676	cg22324198	3.86715049446742e-07	SLAMF1_F24
461677	cg08289987	-3.32480996852676e-06	SLAMF1_F24
461678	cg00793666	-1.32706860879191e-07	SLAMF1_F24
461679	cg09671466	-2.5131421170483e-07	SLAMF1_F24
461680	cg10513862	-3.82207600943573e-06	SLAMF1_F24
461681	cg21302951	-2.07955968355482e-06	SLAMF1_F24
461682	cg04138492	6.92887141040129e-07	SLAMF1_F24
461683	cg01107142	-3.5478039757785e-07	SLAMF1_F24
461684	cg06739683	4.46592491358298e-06	SLAMF1_F24
461685	cg00061114	3.50964056687778e-06	SLAMF1_F24
461686	cg23530350	2.08196556868412e-07	SLAMF1_F24
461687	cg11287077	-2.23538802330014e-07	SLAMF1_F24
461688	cg21003380	4.95865125315947e-07	SLAMF1_F24
461689	cg15359299	-4.89906921543465e-06	SLAMF1_F24
461690	cg10692863	-2.43899289073478e-06	SLAMF1_F24
461691	cg23280305	-7.49753309920469e-07	SLAMF1_F24
461692	cg12059266	-3.03878178907757e-06	SLAMF1_F24
461693	cg06356698	-2.98506607505182e-06	SLAMF1_F24
461694	cg21904937	1.26763266809694e-06	SLAMF1_F24
461695	cg15388804	7.73599197318059e-06	SLAMF1_F24
461696	cg17512365	4.28801517942998e-07	SLAMF1_F24
461697	cg10906391	4.17288444037079e-07	SLAMF1_F24
461698	cg04974599	1.18525215489437e-07	SLAMF1_F24
461699	cg13701327	5.9475632780574e-06	SLAMF1_F24
461700	cg13600826	2.90954051581937e-06	SLAMF1_F24
461701	cg06216883	-2.95801443949977e-06	SLAMF1_F24
461702	cg03192186	7.99592893264013e-06	SLAMF1_F24
461703	cg23094666	2.95155641197428e-06	SLAMF1_F24
461704	cg15895391	-2.0652079511297e-06	SLAMF1_F24
461705	cg07978718	-1.18129050345924e-06	SLAMF1_F24
461706	cg12858166	3.00043273905949e-05	SLAMF1_F24
461707	cg02376018	1.25816340251575e-06	SLAMF1_F24
461708	cg03592166	3.62903258458561e-06	SLAMF1_F24
461709	cg09266924	6.55494098709133e-06	SLAMF1_F24
461710	cg21326798	-7.3490529514273e-06	SLAMF1_F24
461711	cg23425252	-4.65026184276715e-06	SLAMF1_F24
461712	cg16735290	5.34031601392366e-06	SLAMF1_F24
461713	cg22149137	1.76225311324112e-06	SLAMF1_F24
461714	cg20941713	5.6135588412559e-06	SLAMF1_F24
461715	cg25378281	1.17504556825109e-07	SLAMF1_F24
461716	cg17749645	1.28827868013289e-06	SLAMF1_F24
461717	cg03392565	1.56927764358369e-06	SLAMF1_F24
461718	cg22288982	2.84855978045628e-06	SLAMF1_F24
461719	cg00825031	4.89726728704318e-07	SLAMF1_F24
461720	cg02345692	-8.25377481063552e-07	SLAMF1_F24
461721	cg00526088	-2.17637070584619e-07	SLAMF1_F24
461722	cg27174052	-3.64563018460849e-06	SLAMF1_F24
461723	cg00052472	-3.71158378844092e-07	SLAMF1_F24
461724	cg08857159	3.70024044797376e-08	SLAMF1_F24
461725	cg09584112	-1.66326677252028e-07	SLAMF1_F24
461726	cg03862120	3.80602595716394e-07	SLAMF1_F24
461727	cg00099755	1.22481034284794e-06	SLAMF1_F24
461728	cg15081720	5.35661841827505e-06	SLAMF1_F24
461729	cg02464665	9.67867963903856e-07	SLAMF1_F24
461730	cg15085704	2.25067084935677e-06	SLAMF1_F24
461731	cg08241694	-1.08318118592037e-06	SLAMF1_F24
461732	cg09229974	2.2458276641131e-06	SLAMF1_F24
461733	cg11377450	-3.61006083917957e-06	SLAMF1_F24
461734	cg17429539	-1.60915762025452e-05	SLAMF1_F24
461735	cg07620129	-2.91151976432362e-06	SLAMF1_F24
461736	cg12647638	-5.34679059836805e-06	SLAMF1_F24
461737	cg23972474	8.90909514242354e-06	SLAMF1_F24
461738	cg12421032	-4.97770249942097e-08	SLAMF1_F24
461739	cg27354901	1.50509759448466e-06	SLAMF1_F24
461740	cg13588040	5.97098276950607e-07	SLAMF1_F24
461741	cg26585172	2.61246613733957e-06	SLAMF1_F24
461742	cg24829450	7.58125892242516e-07	SLAMF1_F24
461743	cg14271905	-1.74174677180992e-06	SLAMF1_F24
461744	cg04670568	1.17043967582562e-06	SLAMF1_F24
461745	cg15700520	5.35572792149503e-07	SLAMF1_F24
461746	cg22918434	-3.11846691654872e-07	SLAMF1_F24
461747	cg03533355	2.18567240031774e-06	SLAMF1_F24
461748	cg18524319	2.04128821818445e-06	SLAMF1_F24
461749	cg02995497	1.20818400874225e-06	SLAMF1_F24
461750	cg04397839	-9.31690107726953e-07	SLAMF1_F24
461751	cg04001726	-1.35795988257855e-06	SLAMF1_F24
461752	cg23260877	-4.91630979347992e-07	SLAMF1_F24
461753	cg14898740	8.76976731049053e-07	SLAMF1_F24
461754	cg22407504	-9.82066073714488e-06	SLAMF1_F24
461755	cg00089896	3.66912115403683e-06	SLAMF1_F24
461756	cg13842237	1.39596958217272e-07	SLAMF1_F24
461757	cg27026831	-1.75427724756403e-07	SLAMF1_F24
461758	cg02291855	5.17235737029355e-07	SLAMF1_F24
461759	cg06913118	1.31577642925987e-06	SLAMF1_F24
461760	cg06158985	-4.1488554462989e-06	SLAMF1_F24
461761	cg14176273	3.96700068406964e-06	SLAMF1_F24
461762	cg18770345	2.96674663577625e-07	SLAMF1_F24
461763	cg09946448	9.82864914604002e-07	SLAMF1_F24
461764	cg04406041	6.37589837502894e-07	SLAMF1_F24
461765	cg09831906	-1.9684317862783e-06	SLAMF1_F24
461766	cg06674109	-8.87492286963247e-07	SLAMF1_F24
461767	cg05675338	7.70274624918726e-07	SLAMF1_F24
461768	cg06141400	2.42842397226075e-06	SLAMF1_F24
461769	cg18430555	1.17990336640405e-06	SLAMF1_F24
461770	cg18214315	2.1302387142294e-06	SLAMF1_F24
461771	cg25190824	8.42279910936318e-06	SLAMF1_F24
461772	cg13476568	-4.05949970393344e-06	SLAMF1_F24
461773	cg23700044	7.06317918914892e-07	SLAMF1_F24
461774	cg04272133	5.94765002414435e-06	SLAMF1_F24
461775	cg18665334	6.89519405185508e-07	SLAMF1_F24
461776	cg19415202	3.94405088947709e-06	SLAMF1_F24
461777	cg23566793	5.31216139969402e-06	SLAMF1_F24
461778	cg02271621	-9.54473884483097e-07	SLAMF1_F24
461779	cg01966335	2.42731204247643e-07	SLAMF1_F24
461780	cg19298209	7.16835329283615e-07	SLAMF1_F24
461781	cg13528463	4.82827853354596e-07	SLAMF1_F24
461782	cg20370678	7.81282459814993e-06	SLAMF1_F24
461783	cg03205986	-2.63421946334403e-06	SLAMF1_F24
461784	cg12051559	-6.20370869281847e-06	SLAMF1_F24
461785	cg01208848	5.56736385923127e-07	SLAMF1_F24
461786	cg24064594	6.86926358447539e-07	SLAMF1_F24
461787	cg08657928	1.1567620137341e-06	SLAMF1_F24
461788	cg07380496	-5.30156458641368e-08	SLAMF1_F24
461789	cg27261397	4.06756975077966e-06	SLAMF1_F24
461790	cg24827051	-6.14701823151257e-07	SLAMF1_F24
461791	cg22488883	-1.06285188047574e-06	SLAMF1_F24
461792	cg00233948	-6.81081286575157e-08	SLAMF1_F24
461793	cg12058092	1.80234366914423e-06	SLAMF1_F24
461794	cg04835087	2.98612288160035e-06	SLAMF1_F24
461795	cg18944144	1.02059634286049e-06	SLAMF1_F24
461796	cg24228048	-3.76495204814318e-07	SLAMF1_F24
461797	cg03551497	2.17001063652129e-06	SLAMF1_F24
461798	cg10756578	5.3016176958128e-07	SLAMF1_F24
461799	cg21796427	9.51426062455453e-07	SLAMF1_F24
461800	cg24194892	-4.13913128410142e-06	SLAMF1_F24
461801	cg17526999	-9.45461033610217e-08	SLAMF1_F24
461802	cg07934678	1.55736438803595e-06	SLAMF1_F24
461803	cg24529736	-2.35330377031965e-06	SLAMF1_F24
461804	cg15392819	-8.83210195570174e-07	SLAMF1_F24
461805	cg18226566	2.28550717845467e-07	SLAMF1_F24
461806	cg13155188	-3.83511530111154e-07	SLAMF1_F24
461807	cg14091567	-4.18152610407657e-06	SLAMF1_F24
461808	cg23372128	-8.62180403115669e-07	SLAMF1_F24
461809	cg20114054	3.43446187756786e-06	SLAMF1_F24
461810	cg07897372	-9.92406602256489e-07	SLAMF1_F24
461811	cg03627771	-2.30503920220581e-06	SLAMF1_F24
461812	cg04602553	-5.69926198936756e-06	SLAMF1_F24
461813	cg03134748	-1.10507484748874e-06	SLAMF1_F24
461814	cg12230675	9.30602928985732e-08	SLAMF1_F24
461815	cg14157280	-1.43777805062212e-06	SLAMF1_F24
461816	cg09352738	-9.34643326760267e-09	SLAMF1_F24
461817	cg17019396	-2.35064780349988e-06	SLAMF1_F24
461818	cg18036501	4.48334389697043e-07	SLAMF1_F24
461819	cg04276222	-2.15505464347412e-06	SLAMF1_F24
461820	cg06194338	7.6944912770781e-06	SLAMF1_F24
461821	cg19621427	4.47738550858726e-06	SLAMF1_F24
461822	cg24626079	6.13671428207489e-08	SLAMF1_F24
461823	cg09853253	-6.28066742040417e-07	SLAMF1_F24
461824	cg06615659	2.14861856588057e-07	SLAMF1_F24
461825	cg09655823	-7.2804180889408e-06	SLAMF1_F24
461826	cg07722828	3.44044996015949e-06	SLAMF1_F24
461827	cg07913430	2.54638403458545e-06	SLAMF1_F24
461828	cg04525852	-3.19285948232391e-06	SLAMF1_F24
461829	cg16793019	5.53940482219628e-06	SLAMF1_F24
461830	cg12079864	2.68711976285225e-06	SLAMF1_F24
461831	cg02230017	1.54466829654709e-06	SLAMF1_F24
461832	cg21124175	3.41812004751044e-06	SLAMF1_F24
461833	cg01892666	5.60820405560945e-07	SLAMF1_F24
461834	cg06432055	6.97417597561045e-08	SLAMF1_F24
461835	cg24529493	-3.20873188045821e-08	SLAMF1_F24
461836	cg23555935	-6.69730977869969e-06	SLAMF1_F24
461837	cg12351797	-8.25105410970976e-09	SLAMF1_F24
461838	cg23869779	4.27215109296752e-06	SLAMF1_F24
461839	cg05008438	3.0108755381342e-06	SLAMF1_F24
461840	cg17402060	-5.94235534661488e-06	SLAMF1_F24
461841	cg07788952	2.14780868614456e-06	SLAMF1_F24
461842	cg24922817	-5.17158641941906e-08	SLAMF1_F24
461843	cg21400549	-3.35823445024417e-08	SLAMF1_F24
461844	cg14040633	3.39523457938905e-06	SLAMF1_F24
461845	cg16694311	5.19457419724552e-06	SLAMF1_F24
461846	cg19110014	-3.23828225054162e-06	SLAMF1_F24
461847	cg25123814	1.73058940168887e-06	SLAMF1_F24
461848	cg11964710	3.86285253418464e-07	SLAMF1_F24
461849	cg04241722	-2.30576889702988e-06	SLAMF1_F24
461850	cg18708316	-1.0081788676149e-08	SLAMF1_F24
461851	cg26655044	2.19906257021635e-07	SLAMF1_F24
461852	cg07942729	-9.12198712420537e-08	SLAMF1_F24
461853	cg26280553	1.26656447704108e-06	SLAMF1_F24
461854	cg14473016	5.14563954488645e-07	SLAMF1_F24
461855	cg09068927	-1.00302598273128e-07	SLAMF1_F24
461856	cg01218720	6.7126585057773e-07	SLAMF1_F24
461857	cg07054978	2.8595241048313e-06	SLAMF1_F24
461858	cg04708661	1.77114628144015e-06	SLAMF1_F24
461859	cg10712669	5.31799554109103e-07	SLAMF1_F24
461860	cg09871079	-8.65908736464853e-07	SLAMF1_F24
461861	cg09288658	-1.51286478146623e-07	SLAMF1_F24
461862	cg12615916	-1.54388576920954e-07	SLAMF1_F24
461863	cg05220534	4.0755955407552e-06	SLAMF1_F24
461864	cg20583679	-9.7664973442217e-07	SLAMF1_F24
461865	cg10413342	-3.5020006915354e-07	SLAMF1_F24
461866	cg07412048	2.65130694040346e-07	SLAMF1_F24
461867	cg07710335	-3.83857981184612e-06	SLAMF1_F24
461868	cg02250259	7.23663983246609e-07	SLAMF1_F24
461869	cg16110788	-2.07272028558306e-06	SLAMF1_F24
461870	cg16909495	4.20912603227853e-06	SLAMF1_F24
461871	cg14178003	1.8221514073675e-06	SLAMF1_F24
461872	cg15498283	2.05628987429181e-08	SLAMF1_F24
461873	cg09926889	2.7881532958731e-07	SLAMF1_F24
461874	cg11896066	-5.11069631052306e-06	SLAMF1_F24
461875	cg04805689	1.69794276375583e-06	SLAMF1_F24
461876	cg01276843	-4.37694407982474e-06	SLAMF1_F24
461877	cg01557330	3.94829578375894e-06	SLAMF1_F24
461878	cg24157364	3.18484130972784e-08	SLAMF1_F24
461879	cg15767424	-2.32030912934882e-06	SLAMF1_F24
461880	cg07474076	6.60612283544737e-06	SLAMF1_F24
461881	cg09832948	-4.40658721951058e-06	SLAMF1_F24
461882	cg02187666	7.052436952694e-06	SLAMF1_F24
461883	cg16322424	-8.68163969329393e-07	SLAMF1_F24
461884	cg21217846	1.96198611436728e-06	SLAMF1_F24
461885	cg04714997	-4.95385496052584e-06	SLAMF1_F24
461886	cg26834627	-1.26729149953442e-06	SLAMF1_F24
461887	cg10124132	-5.24874392800598e-06	SLAMF1_F24
461888	cg27159583	1.22744032547496e-06	SLAMF1_F24
461889	cg25537651	4.10772204679179e-06	SLAMF1_F24
461890	cg08168202	3.41892824006377e-06	SLAMF1_F24
461891	cg08695376	1.72992901466526e-07	SLAMF1_F24
461892	cg03545278	-3.37692053969166e-06	SLAMF1_F24
461893	cg03075889	-2.52623292117733e-05	SLAMF1_F24
461894	cg01481151	3.20811619446969e-06	SLAMF1_F24
461895	cg12071073	-1.95793496707317e-06	SLAMF1_F24
461896	cg06387851	1.67907533907336e-06	SLAMF1_F24
461897	cg01239725	-2.69615693554949e-07	SLAMF1_F24
461898	cg03427120	-6.66171879448455e-08	SLAMF1_F24
461899	cg01055025	-5.74060007702192e-08	SLAMF1_F24
461900	cg17925822	-6.42139225503754e-07	SLAMF1_F24
461901	cg15987732	1.29818667305441e-06	SLAMF1_F24
461902	cg21712538	3.1111259273603e-06	SLAMF1_F24
461903	cg10480062	3.15781626247081e-06	SLAMF1_F24
461904	cg14036128	4.47664085998919e-06	SLAMF1_F24
461905	cg19953743	1.14235058079157e-06	SLAMF1_F24
461906	cg12984787	-9.24554648632129e-07	SLAMF1_F24
461907	cg25436157	-3.9160773706079e-06	SLAMF1_F24
461908	cg06574159	-5.38074208913977e-06	SLAMF1_F24
461909	cg23623451	-1.49703605279705e-07	SLAMF1_F24
461910	cg15747848	-5.29921337266087e-07	SLAMF1_F24
461911	cg02680006	-2.1119939534198e-07	SLAMF1_F24
461912	cg12724335	3.71430256045864e-07	SLAMF1_F24
461913	cg02735472	5.7263843402236e-06	SLAMF1_F24
461914	cg09058860	-9.06671977377893e-07	SLAMF1_F24
461915	cg14051353	-1.92283552920759e-06	SLAMF1_F24
461916	cg23321567	6.20757094976037e-06	SLAMF1_F24
461917	cg25077271	-5.22663145584392e-06	SLAMF1_F24
461918	cg00919509	-4.04283824401103e-06	SLAMF1_F24
461919	cg20449756	1.78147534958148e-07	SLAMF1_F24
461920	cg06437679	-5.10552019053859e-07	SLAMF1_F24
461921	cg23584743	-3.4987663500085e-09	SLAMF1_F24
461922	cg00482389	1.01408030879157e-06	SLAMF1_F24
461923	cg09821393	5.49172054646712e-06	SLAMF1_F24
461924	cg22729539	3.00694563708746e-06	SLAMF1_F24
461925	cg21120800	-1.38270248304989e-06	SLAMF1_F24
461926	cg01665550	-1.52134313413857e-06	SLAMF1_F24
461927	cg02517372	6.50827377922571e-07	SLAMF1_F24
461928	cg09611679	9.03934786733017e-08	SLAMF1_F24
461929	cg17012465	-1.56967934247243e-06	SLAMF1_F24
461930	cg02020314	-6.98252048642553e-08	SLAMF1_F24
461931	cg04352529	7.07535150931309e-07	SLAMF1_F24
461932	cg11558522	1.69910868928198e-06	SLAMF1_F24
461933	cg10959353	2.20370084769079e-06	SLAMF1_F24
461934	cg20516699	-4.89188503525438e-06	SLAMF1_F24
461935	cg05936471	-7.5957042302989e-07	SLAMF1_F24
461936	cg07749266	-1.24043324330987e-07	SLAMF1_F24
461937	cg27636432	3.40892076637464e-06	SLAMF1_F24
461938	cg21384443	3.97982939958362e-07	SLAMF1_F24
461939	cg26703456	-1.26980740845274e-09	SLAMF1_F24
461940	cg02662495	-1.81351516541364e-06	SLAMF1_F24
461941	cg24923219	-1.18785816519783e-09	SLAMF1_F24
461942	cg07062950	-1.03223941585129e-06	SLAMF1_F24
461943	cg27156267	1.06520020095264e-06	SLAMF1_F24
461944	cg04728775	2.99451394550196e-06	SLAMF1_F24
461945	cg17352467	-3.90617832826265e-07	SLAMF1_F24
461946	cg00836482	-5.5958602508043e-07	SLAMF1_F24
461947	cg25489023	-6.7323051046478e-07	SLAMF1_F24
461948	cg03213044	9.82764654192702e-07	SLAMF1_F24
461949	cg06306902	-8.31355251249417e-07	SLAMF1_F24
461950	cg12149666	2.66546289947268e-07	SLAMF1_F24
461951	cg09964091	-1.48837357199611e-06	SLAMF1_F24
461952	cg21946987	-8.5079343123858e-06	SLAMF1_F24
461953	cg17621177	5.46589309994466e-06	SLAMF1_F24
461954	cg25346583	3.23885442758318e-07	SLAMF1_F24
461955	cg06019726	-1.22127268537111e-06	SLAMF1_F24
461956	cg17778955	2.97028098921359e-06	SLAMF1_F24
461957	cg23620710	-4.10226177139204e-06	SLAMF1_F24
461958	cg22268279	-4.53821936412927e-06	SLAMF1_F24
461959	cg13097719	-1.40457606556539e-07	SLAMF1_F24
461960	cg04373596	-1.1206363861225e-07	SLAMF1_F24
461961	cg09420324	2.05482258494071e-06	SLAMF1_F24
461962	cg23547561	-5.52661494741829e-07	SLAMF1_F24
461963	cg05550261	-2.70859652714028e-06	SLAMF1_F24
461964	cg02271488	-3.16283577023768e-06	SLAMF1_F24
461965	cg15310872	6.64012997802924e-06	SLAMF1_F24
461966	cg18239042	2.52171249699947e-07	SLAMF1_F24
461967	cg17828837	3.38801672871175e-07	SLAMF1_F24
461968	cg22708902	-3.56688423242651e-06	SLAMF1_F24
461969	cg18055007	-5.04182756115227e-07	SLAMF1_F24
461970	cg03958163	7.23578845480698e-07	SLAMF1_F24
461971	cg00830706	-2.23889484307196e-06	SLAMF1_F24
461972	cg07317606	-1.59837959671304e-06	SLAMF1_F24
461973	cg17886678	-1.87542320628361e-06	SLAMF1_F24
461974	cg14477266	-5.24910004438304e-06	SLAMF1_F24
461975	cg10162210	1.37929560276023e-06	SLAMF1_F24
461976	cg03439687	-3.35743661923986e-06	SLAMF1_F24
461977	cg03164052	-1.05872031030455e-06	SLAMF1_F24
461978	cg09762221	-1.76836105420068e-06	SLAMF1_F24
461979	cg10224044	2.30176523421142e-06	SLAMF1_F24
461980	cg21000447	6.92308149801781e-07	SLAMF1_F24
461981	cg25806347	1.23923887772098e-06	SLAMF1_F24
461982	cg22166446	-2.35122040789032e-06	SLAMF1_F24
461983	cg07105285	4.42393277870814e-06	SLAMF1_F24
461984	cg23711051	-8.66175717931093e-07	SLAMF1_F24
461985	cg03511692	2.47355844627892e-06	SLAMF1_F24
461986	cg06470298	1.33160672805749e-06	SLAMF1_F24
461987	cg17976205	4.63011658364465e-06	SLAMF1_F24
461988	cg10260572	2.38433743773391e-06	SLAMF1_F24
461989	cg02329935	-1.33339245193908e-07	SLAMF1_F24
461990	cg09726527	3.57369311418942e-06	SLAMF1_F24
461991	cg25631863	-7.40325620532375e-06	SLAMF1_F24
461992	cg03932201	5.13673965343905e-06	SLAMF1_F24
461993	cg06652587	2.37926550873476e-07	SLAMF1_F24
461994	cg18318878	-1.56302035670973e-07	SLAMF1_F24
461995	cg12306161	4.1923421607613e-07	SLAMF1_F24
461996	cg04925767	3.35577511743695e-06	SLAMF1_F24
461997	cg09128751	-1.54398358155034e-06	SLAMF1_F24
461998	cg06993235	3.68473013762692e-06	SLAMF1_F24
461999	cg16112226	-6.46453996266568e-07	SLAMF1_F24
462000	cg19463968	9.31522122998544e-07	SLAMF1_F24
462001	cg13218710	5.00170046934116e-06	SLAMF1_F24
462002	cg19869100	-5.53138912490365e-07	SLAMF1_F24
462003	cg09268307	5.56741094819944e-06	SLAMF1_F24
462004	cg27452471	-3.79824691591235e-07	SLAMF1_F24
462005	cg26016574	2.10185261096559e-06	SLAMF1_F24
462006	cg23456279	-4.4630062077649e-06	SLAMF1_F24
462007	cg10558740	2.00212197280845e-06	SLAMF1_F24
462008	cg05471587	1.60286761949636e-06	SLAMF1_F24
462009	cg10328393	-2.92688740307784e-06	SLAMF1_F24
462010	cg15679331	-9.18444857876302e-07	SLAMF1_F24
462011	cg06182978	-6.88488310294722e-07	SLAMF1_F24
462012	cg01373319	-1.98408509301754e-06	SLAMF1_F24
462013	cg16926388	-8.84587125367482e-06	SLAMF1_F24
462014	cg17140381	-2.78215307863109e-07	SLAMF1_F24
462015	cg10941255	8.57063950581752e-08	SLAMF1_F24
462016	cg14020326	4.52898904493615e-06	SLAMF1_F24
462017	cg05852732	6.88695313901106e-06	SLAMF1_F24
462018	cg01659000	-6.54191926082155e-06	SLAMF1_F24
462019	cg14140478	-1.42019448918539e-06	SLAMF1_F24
462020	cg01654990	6.35947991197886e-06	SLAMF1_F24
462021	cg11152033	4.14929586735962e-06	SLAMF1_F24
462022	cg25355006	-3.16234043158388e-06	SLAMF1_F24
462023	cg25443920	-1.60801108479819e-06	SLAMF1_F24
462024	cg01450983	4.62294456363706e-06	SLAMF1_F24
462025	cg08536617	1.9390857864454e-06	SLAMF1_F24
462026	cg09022668	-9.75979311720562e-07	SLAMF1_F24
462027	cg26020826	-3.33185415736825e-07	SLAMF1_F24
462028	cg22165700	-6.13447677162128e-06	SLAMF1_F24
462029	cg15237949	-1.18433324478232e-06	SLAMF1_F24
462030	cg13131370	-6.68039206766923e-06	SLAMF1_F24
462031	cg08185877	6.05209720322781e-07	SLAMF1_F24
462032	cg00834796	-1.46500844524631e-06	SLAMF1_F24
462033	cg26046406	1.94232821755098e-06	SLAMF1_F24
462034	cg06891716	-3.1515862849302e-08	SLAMF1_F24
462035	cg19917254	-2.0201831083761e-06	SLAMF1_F24
462036	cg19686759	-2.18428421440501e-06	SLAMF1_F24
462037	cg11043438	-3.27613670832115e-06	SLAMF1_F24
462038	cg16716752	-2.44224241995026e-06	SLAMF1_F24
462039	cg06940671	-9.73734974449719e-08	SLAMF1_F24
462040	cg03336349	-1.35231368530511e-07	SLAMF1_F24
462041	cg08160172	-2.60412304155605e-06	SLAMF1_F24
462042	cg20115611	-6.23631520164324e-07	SLAMF1_F24
462043	ch.7.1466734R	-3.16168186679941e-06	SLAMF1_F24
462044	cg17250223	6.89116691819501e-07	SLAMF1_F24
462045	cg09685961	2.77159305197048e-06	SLAMF1_F24
462046	cg18648066	7.43393995872226e-07	SLAMF1_F24
462047	cg25322146	-5.41811476771069e-06	SLAMF1_F24
462048	cg19555986	3.41246869345811e-06	SLAMF1_F24
462049	cg06466459	-2.00589503586444e-06	SLAMF1_F24
462050	cg14768930	8.36830535629953e-07	SLAMF1_F24
462051	cg22598247	-4.89688166222042e-06	SLAMF1_F24
462052	cg08642938	-5.4021490560464e-07	SLAMF1_F24
462053	cg05286376	1.62131284790862e-06	SLAMF1_F24
462054	cg04639905	-3.44519714658475e-06	SLAMF1_F24
462055	cg01047043	1.09956171623617e-08	SLAMF1_F24
462056	cg20954893	-2.58308627871207e-06	SLAMF1_F24
462057	cg10424752	8.01238560200158e-06	SLAMF1_F24
462058	cg12355887	1.50434557401161e-06	SLAMF1_F24
462059	cg17829179	5.809915307491e-06	SLAMF1_F24
462060	cg18535642	-1.26021382806848e-06	SLAMF1_F24
462061	cg20272421	-7.3010052207637e-06	SLAMF1_F24
462062	cg10955910	-1.29674445530618e-05	SLAMF1_F24
462063	cg06105987	-5.05661070148728e-07	SLAMF1_F24
462064	cg24965660	2.42460553735512e-06	SLAMF1_F24
462065	cg06236295	8.86749629184261e-07	SLAMF1_F24
462066	cg13494691	2.17610147563333e-06	SLAMF1_F24
462067	cg20284699	-1.65709018908262e-06	SLAMF1_F24
462068	cg10901805	-3.84122196414628e-06	SLAMF1_F24
462069	cg20447920	3.48822650039972e-06	SLAMF1_F24
462070	cg14135032	-6.64754444789805e-07	SLAMF1_F24
462071	cg03616034	4.11127056820148e-06	SLAMF1_F24
462072	cg22454313	-2.22459722807255e-06	SLAMF1_F24
462073	cg13182145	-3.40468549221181e-06	SLAMF1_F24
