## Supplementary File 1 for "DNA methylation models of protein abundance across the lifecourse": Age24ModelCoef.csv (part 24 of 54)

	Variable	Coefficient	Protein
462074	cg03909478	-1.69191318205707e-06	SLAMF1_F24
462075	cg08081869	-1.88592627086289e-07	SLAMF1_F24
462076	cg27380397	-1.29734395155623e-08	SLAMF1_F24
462077	cg10732215	2.72601725391332e-08	SLAMF1_F24
462078	cg01701742	-2.15292847037399e-06	SLAMF1_F24
462079	cg26494243	-2.0531767480534e-06	SLAMF1_F24
462080	cg24104045	-1.84810880656197e-08	SLAMF1_F24
462081	cg21164765	-3.60758567600954e-08	SLAMF1_F24
462082	cg13705274	2.63876171355382e-06	SLAMF1_F24
462083	cg24297504	5.378122960877e-06	SLAMF1_F24
462084	cg12158933	-2.22936044040522e-06	SLAMF1_F24
462085	cg23348269	-3.59645240260682e-06	SLAMF1_F24
462086	cg27189539	-1.24048548492253e-06	SLAMF1_F24
462087	cg00100289	2.63837227479403e-06	SLAMF1_F24
462088	cg23385246	-4.77911863805003e-06	SLAMF1_F24
462089	cg05268190	3.51438016252014e-06	SLAMF1_F24
462090	cg11754357	-1.64148732685754e-06	SLAMF1_F24
462091	cg06970668	-7.98577410583147e-08	SLAMF1_F24
462092	cg25072895	-2.00815625995243e-06	SLAMF1_F24
462093	cg09608131	-1.4556198060784e-06	SLAMF1_F24
462094	cg05147158	-1.03979815778768e-06	SLAMF1_F24
462095	cg26577421	-6.92449052788093e-07	SLAMF1_F24
462096	cg08666333	-1.06790264894255e-06	SLAMF1_F24
462097	cg05285917	1.32371562127756e-07	SLAMF1_F24
462098	cg08433388	2.63390698154127e-06	SLAMF1_F24
462099	cg13659051	3.21030392943991e-08	SLAMF1_F24
462100	cg06571187	-5.60102441743273e-06	SLAMF1_F24
462101	cg01033299	-1.34839727033808e-06	SLAMF1_F24
462102	cg13353693	-1.8409634781489e-07	SLAMF1_F24
462103	ch.15.31224719R	-1.31431694586401e-06	SLAMF1_F24
462104	cg11046734	1.29020026552346e-06	SLAMF1_F24
462105	cg24469159	-1.09366698050281e-07	SLAMF1_F24
462106	cg03970087	2.09737922341919e-06	SLAMF1_F24
462107	cg24910616	8.21161336792627e-06	SLAMF1_F24
462108	cg06992408	-5.89071564162693e-07	SLAMF1_F24
462109	cg09207849	3.21123785367324e-06	SLAMF1_F24
462110	cg22514682	-8.5271946083269e-07	SLAMF1_F24
462111	cg24236917	4.34873310213417e-07	SLAMF1_F24
462112	cg00330170	1.75306280231511e-06	SLAMF1_F24
462113	cg19224850	9.96396794745499e-07	SLAMF1_F24
462114	cg08685750	-9.82696087755657e-08	SLAMF1_F24
462115	cg15975282	-1.11863994594872e-07	SLAMF1_F24
462116	cg17207395	1.3256071755784e-06	SLAMF1_F24
462117	cg25745121	-1.24188460266169e-06	SLAMF1_F24
462118	cg12900666	-1.9335759401184e-06	SLAMF1_F24
462119	cg06072036	-1.67477060855308e-06	SLAMF1_F24
462120	cg04923845	-8.98176962810816e-07	SLAMF1_F24
462121	cg15939514	7.54566380956297e-07	SLAMF1_F24
462122	cg11109266	4.71385004074034e-07	SLAMF1_F24
462123	cg18826684	7.51212654256786e-06	SLAMF1_F24
462124	cg12986900	-1.87178291032808e-06	SLAMF1_F24
462125	cg07478944	3.26531663778617e-06	SLAMF1_F24
462126	cg22981033	2.14858090739876e-06	SLAMF1_F24
462127	cg04625871	8.00445904455372e-06	SLAMF1_F24
462128	cg13588018	-6.87357913573696e-08	SLAMF1_F24
462129	cg25886479	-1.6775698322198e-05	SLAMF1_F24
462130	cg26561697	1.53739704965664e-06	SLAMF1_F24
462131	cg13113956	-1.48756488847513e-06	SLAMF1_F24
462132	cg17269506	7.50217984243476e-06	SLAMF1_F24
462133	cg00226183	-1.72128611768541e-06	SLAMF1_F24
462134	cg21441256	5.07986783156891e-06	SLAMF1_F24
462135	cg06408248	8.48455996382231e-07	SLAMF1_F24
462136	cg15507271	-5.84518872882439e-07	SLAMF1_F24
462137	cg12185828	-3.99552462260827e-07	SLAMF1_F24
462138	cg15005307	1.94030199789133e-06	SLAMF1_F24
462139	cg16050571	1.2068630329745e-06	SLAMF1_F24
462140	cg15813594	-1.50113464535577e-06	SLAMF1_F24
462141	cg02976471	5.04968295153821e-06	SLAMF1_F24
462142	cg19598255	-8.16433371991321e-07	SLAMF1_F24
462143	cg27243405	-3.3598852215823e-06	SLAMF1_F24
462144	cg09822423	-3.51894051592478e-06	SLAMF1_F24
462145	cg06601891	-1.21915497680914e-05	SLAMF1_F24
462146	cg24791271	-3.0040626135248e-06	SLAMF1_F24
462147	cg19549714	-1.90017298712276e-06	SLAMF1_F24
462148	cg00819534	3.4129215194891e-06	SLAMF1_F24
462149	cg16626327	2.26776488018507e-07	SLAMF1_F24
462150	cg00596819	-7.28110841218411e-07	SLAMF1_F24
462151	cg03611147	3.16799937173202e-07	SLAMF1_F24
462152	cg07186585	2.35795820531879e-06	SLAMF1_F24
462153	cg07452654	-4.84034361254033e-07	SLAMF1_F24
462154	cg12044898	-6.80733425386946e-07	SLAMF1_F24
462155	cg14656132	-4.38767282858229e-06	SLAMF1_F24
462156	cg12786452	9.21418696833605e-07	SLAMF1_F24
462157	cg21607848	3.06939475963142e-07	SLAMF1_F24
462158	cg04573935	5.50051809493745e-07	SLAMF1_F24
462159	cg18222759	-5.11962603736647e-06	SLAMF1_F24
462160	cg21983824	1.91247859909059e-07	SLAMF1_F24
462161	cg01549684	-4.1040095632116e-06	SLAMF1_F24
462162	cg12671336	-9.36522245949008e-07	SLAMF1_F24
462163	cg24207590	1.79338901623366e-06	SLAMF1_F24
462164	cg14976684	1.51781495218012e-06	SLAMF1_F24
462165	cg03302546	-1.47976520325192e-06	SLAMF1_F24
462166	cg12324516	-6.33445057956041e-07	SLAMF1_F24
462167	cg03819338	3.95259311245335e-07	SLAMF1_F24
462168	cg13821227	1.51244560801339e-06	SLAMF1_F24
462169	cg10948036	-9.83023850867109e-06	SLAMF1_F24
462170	cg03289901	2.03046944141696e-06	SLAMF1_F24
462171	cg22027671	2.28616764110644e-06	SLAMF1_F24
462172	cg09421620	5.10791844083651e-06	SLAMF1_F24
462173	cg24182293	-3.66651993361962e-09	SLAMF1_F24
462174	cg19729338	5.05429402888989e-06	SLAMF1_F24
462175	cg02234672	2.59096652730516e-06	SLAMF1_F24
462176	cg14686008	8.78924384942329e-09	SLAMF1_F24
462177	cg08728128	-7.18366024817296e-06	SLAMF1_F24
462178	cg08963876	1.29075848142332e-06	SLAMF1_F24
462179	cg11003404	1.72644909136982e-07	SLAMF1_F24
462180	cg11829164	-2.36712307939007e-06	SLAMF1_F24
462181	cg09185797	1.19936635885316e-06	SLAMF1_F24
462182	cg17172507	-5.98638405873243e-06	SLAMF1_F24
462183	cg19411441	-4.53647540817874e-08	SLAMF1_F24
462184	cg18464150	2.39517159650027e-07	SLAMF1_F24
462185	cg23390411	3.72760294360798e-07	SLAMF1_F24
462186	cg22011557	-7.38832379280765e-07	SLAMF1_F24
462187	cg21484956	9.63457838482946e-07	SLAMF1_F24
462188	cg18394216	1.99972050931853e-07	SLAMF1_F24
462189	cg16164843	-6.19914894935443e-07	SLAMF1_F24
462190	cg06524153	-3.66673215282529e-06	SLAMF1_F24
462191	cg12260340	-6.73170071363913e-08	SLAMF1_F24
462192	cg08280204	-5.94386753691192e-07	SLAMF1_F24
462193	cg11909879	-3.38054297779716e-06	SLAMF1_F24
462194	cg04128776	-3.92317099844053e-06	SLAMF1_F24
462195	cg11222700	-1.33684111939214e-06	SLAMF1_F24
462196	cg19826802	-2.06087663623681e-07	SLAMF1_F24
462197	cg18628980	2.38369038203748e-06	SLAMF1_F24
462198	cg17795611	1.98044323537637e-06	SLAMF1_F24
462199	cg03895037	1.41639036098747e-06	SLAMF1_F24
462200	cg18899999	-1.14335257092284e-06	SLAMF1_F24
462201	cg02047628	-1.15082928264194e-06	SLAMF1_F24
462202	cg25908613	2.86972776361306e-06	SLAMF1_F24
462203	cg12165123	-1.96412893053573e-07	SLAMF1_F24
462204	cg13272546	8.12130542269957e-07	SLAMF1_F24
462205	cg03241244	9.58531515646502e-07	SLAMF1_F24
462206	cg26767974	4.61715786624734e-06	SLAMF1_F24
462207	cg02374837	5.34582247282177e-07	SLAMF1_F24
462208	cg03477963	6.48590304186318e-06	SLAMF1_F24
462209	cg18382273	2.78996755212276e-06	SLAMF1_F24
462210	cg06732450	3.51643720892242e-06	SLAMF1_F24
462211	cg07411111	5.85725278996231e-06	SLAMF1_F24
462212	cg14062977	-1.52872526234968e-06	SLAMF1_F24
462213	cg14047961	2.90225539571893e-06	SLAMF1_F24
462214	cg15150970	9.2672710526855e-06	SLAMF1_F24
462215	cg10502528	5.65463453814512e-06	SLAMF1_F24
462216	cg21653581	-1.70492539329532e-07	SLAMF1_F24
462217	cg05081690	1.14568566128856e-06	SLAMF1_F24
462218	cg14897833	3.55418991448571e-08	SLAMF1_F24
462219	cg15167105	-1.01692543342597e-06	SLAMF1_F24
462220	cg20731340	-4.29668562365513e-06	SLAMF1_F24
462221	cg24380489	-7.75903331307848e-06	SLAMF1_F24
462222	cg11163337	-2.6794227573057e-06	SLAMF1_F24
462223	cg07716386	-4.45690341609377e-06	SLAMF1_F24
462224	cg04991805	7.75707020600161e-07	SLAMF1_F24
462225	cg10332039	-1.07334105680112e-05	SLAMF1_F24
462226	cg03731896	-2.44905487023822e-06	SLAMF1_F24
462227	cg07535790	-7.06421460977545e-06	SLAMF1_F24
462228	cg18373855	9.76996418168637e-06	SLAMF1_F24
462229	cg26431484	-5.35363379337495e-06	SLAMF1_F24
462230	cg21217117	-1.15110682666258e-06	SLAMF1_F24
462231	cg16310313	2.54810394241205e-06	SLAMF1_F24
462232	cg13787356	1.36658493169614e-06	SLAMF1_F24
462233	cg03807565	-1.27282828367393e-06	SLAMF1_F24
462234	cg12372500	1.95338429762047e-06	SLAMF1_F24
462235	cg15618674	1.24774606558644e-06	SLAMF1_F24
462236	cg25529477	1.9853238023487e-06	SLAMF1_F24
462237	cg15034683	-1.70621303005908e-06	SLAMF1_F24
462238	cg23967764	2.59148001764573e-06	SLAMF1_F24
462239	cg15849288	-4.43936009713077e-08	SLAMF1_F24
462240	cg05005217	4.8884875408315e-07	SLAMF1_F24
462241	cg25239378	6.48862229914669e-07	SLAMF1_F24
462242	cg07530278	-1.23564211755584e-06	SLAMF1_F24
462243	cg18926508	-3.01776836460787e-06	SLAMF1_F24
462244	cg16972291	-4.69060214733504e-06	SLAMF1_F24
462245	cg15932518	2.59825525095622e-07	SLAMF1_F24
462246	cg20010848	6.89432516582255e-07	SLAMF1_F24
462247	cg24680497	2.69991304960855e-06	SLAMF1_F24
462248	cg00805076	-6.43490552891516e-06	SLAMF1_F24
462249	cg06747026	-2.0901903066259e-07	SLAMF1_F24
462250	cg20741532	-2.45704124773089e-07	SLAMF1_F24
462251	cg06603377	-2.45372381069269e-06	SLAMF1_F24
462252	cg08574044	-3.15339990924114e-06	SLAMF1_F24
462253	cg26888836	3.64118020278138e-08	SLAMF1_F24
462254	cg10959896	8.70287180961087e-08	SLAMF1_F24
462255	cg15709283	7.46186397056478e-06	SLAMF1_F24
462256	cg00811210	2.73924150929679e-06	SLAMF1_F24
462257	cg10660426	7.68332777658502e-07	SLAMF1_F24
462258	cg08876932	1.76251816656986e-06	SLAMF1_F24
462259	cg18506639	2.24456150922574e-06	SLAMF1_F24
462260	cg05850752	-1.85868524880554e-06	SLAMF1_F24
462261	cg09765230	9.43117146749833e-06	SLAMF1_F24
462262	cg26047313	-1.14609379241147e-06	SLAMF1_F24
462263	cg24696268	-8.58762531872469e-07	SLAMF1_F24
462264	cg04986336	4.15548997302369e-06	SLAMF1_F24
462265	cg21397345	5.02065486774926e-07	SLAMF1_F24
462266	cg15682910	3.18662736344559e-07	SLAMF1_F24
462267	cg11255208	1.55850132547968e-07	SLAMF1_F24
462268	cg14283978	2.53297719067935e-06	SLAMF1_F24
462269	cg00226093	-3.5869035225747e-06	SLAMF1_F24
462270	cg26195691	-1.08802587901385e-05	SLAMF1_F24
462271	cg12619747	-9.45308630529629e-06	SLAMF1_F24
462272	cg20475082	-2.12082178923425e-06	SLAMF1_F24
462273	cg01551539	-9.10590906979045e-07	SLAMF1_F24
462274	cg19410743	1.79657956081115e-06	SLAMF1_F24
462275	cg15270729	7.37602994290615e-06	SLAMF1_F24
462276	cg18773392	-5.29102824006328e-07	SLAMF1_F24
462277	cg15364874	1.47189101056919e-06	SLAMF1_F24
462278	cg14156529	-1.72555420700793e-06	SLAMF1_F24
462279	cg15620114	2.89705000926985e-06	SLAMF1_F24
462280	cg15337281	2.96499667674655e-06	SLAMF1_F24
462281	cg07915380	3.42496009414341e-07	SLAMF1_F24
462282	cg02504868	1.85091608290963e-06	SLAMF1_F24
462283	cg13354838	1.3587782802756e-06	SLAMF1_F24
462284	cg18088288	-2.04899579065352e-06	SLAMF1_F24
462285	cg10028434	2.03706307376799e-06	SLAMF1_F24
462286	cg26493612	3.29304444400826e-06	SLAMF1_F24
462287	cg25655333	2.43471833992834e-06	SLAMF1_F24
462288	cg06702993	7.16984263773356e-06	SLAMF1_F24
462289	cg22359162	-1.97616225570291e-06	SLAMF1_F24
462290	cg18265502	1.49403759342568e-06	SLAMF1_F24
462291	cg05754259	-1.24224031423551e-06	SLAMF1_F24
462292	cg06233738	1.13833677836798e-06	SLAMF1_F24
462293	cg23014212	-4.58577279579541e-06	SLAMF1_F24
462294	cg02170066	-5.16589090392735e-07	SLAMF1_F24
462295	cg22246446	-3.38974573059261e-06	SLAMF1_F24
462296	cg00073751	2.68471722494312e-06	SLAMF1_F24
462297	cg05055163	-1.04274034350873e-06	SLAMF1_F24
462298	cg25723217	-2.21579772985622e-06	SLAMF1_F24
462299	cg09535960	-1.0606251202775e-05	SLAMF1_F24
462300	cg04404240	-9.55652942039468e-06	SLAMF1_F24
462301	cg27644907	-3.4339906985706e-06	SLAMF1_F24
462302	cg07945013	-1.55081250842618e-08	SLAMF1_F24
462303	cg21546051	6.0678739428181e-06	SLAMF1_F24
462304	cg17852514	1.59616898659057e-06	SLAMF1_F24
462305	cg15618041	1.08462491156752e-06	SLAMF1_F24
462306	cg02414045	-2.08190377453255e-07	SLAMF1_F24
462307	cg08728613	3.68904509061927e-06	SLAMF1_F24
462308	cg20044118	3.86036277043332e-06	SLAMF1_F24
462309	cg14765465	-2.28549745129377e-07	SLAMF1_F24
462310	cg21192621	-6.1532184264551e-07	SLAMF1_F24
462311	cg13903164	-5.74272531104315e-06	SLAMF1_F24
462312	cg26178194	-1.27447319700365e-06	SLAMF1_F24
462313	cg16910464	3.45508436684197e-06	SLAMF1_F24
462314	cg02321062	3.40800849657072e-06	SLAMF1_F24
462315	cg20434574	4.71439069062096e-06	SLAMF1_F24
462316	cg06071631	1.10926928079476e-07	SLAMF1_F24
462317	cg00399940	-3.96889852440221e-07	SLAMF1_F24
462318	cg25796129	-4.80611292552312e-06	SLAMF1_F24
462319	cg25076940	2.37991467853645e-06	SLAMF1_F24
462320	cg19823793	-1.99308793736785e-07	SLAMF1_F24
462321	cg13079949	1.99718334764416e-06	SLAMF1_F24
462322	cg14204039	1.30431321515297e-06	SLAMF1_F24
462323	cg15465092	-2.12384114918635e-07	SLAMF1_F24
462324	cg04769218	1.36952958501373e-07	SLAMF1_F24
462325	cg25344017	-7.0385478827099e-06	SLAMF1_F24
462326	cg03783777	1.75036395347469e-06	SLAMF1_F24
462327	cg25105536	8.395265661207e-09	SLAMF1_F24
462328	cg18331061	2.36223761349474e-06	SLAMF1_F24
462329	cg16472050	-1.72297475790821e-06	SLAMF1_F24
462330	cg27386186	2.30512888072209e-06	SLAMF1_F24
462331	cg02743576	2.74012076423321e-06	SLAMF1_F24
462332	cg05023063	5.77234528401023e-06	SLAMF1_F24
462333	cg14409987	-1.35420170856505e-07	SLAMF1_F24
462334	cg18761696	-6.34214582468577e-07	SLAMF1_F24
462335	cg26560656	1.63009219653081e-07	SLAMF1_F24
462336	cg00394026	1.90908559381297e-07	SLAMF1_F24
462337	cg09623279	-5.62719723777692e-06	SLAMF1_F24
462338	cg20335021	-3.26965884845272e-07	SLAMF1_F24
462339	cg27033036	-1.0121239881197e-07	SLAMF1_F24
462340	cg16769982	-2.25337703711342e-06	SLAMF1_F24
462341	cg26072338	1.41569003637466e-07	SLAMF1_F24
462342	cg14548018	1.44808560671602e-06	SLAMF1_F24
462343	cg21406584	7.96612798628228e-06	SLAMF1_F24
462344	cg00830604	2.45447238952155e-07	SLAMF1_F24
462345	cg25996148	-2.1980925740973e-07	SLAMF1_F24
462346	cg23982865	1.03045823448299e-07	SLAMF1_F24
462347	cg16874744	-2.28965780096317e-06	SLAMF1_F24
462348	cg05480184	4.62047902740907e-06	SLAMF1_F24
462349	cg12420107	-1.94567427033598e-06	SLAMF1_F24
462350	cg19355339	-6.31383730674174e-06	SLAMF1_F24
462351	cg00697129	-9.68157168950835e-07	SLAMF1_F24
462352	cg09980515	3.09356092385364e-06	SLAMF1_F24
462353	cg21140992	-7.06332646905932e-07	SLAMF1_F24
462354	cg26015227	-6.30355231341767e-06	SLAMF1_F24
462355	cg00084338	-8.1960309883061e-06	SLAMF1_F24
462356	cg10766021	2.43795124638727e-06	SLAMF1_F24
462357	cg27067428	-1.89420766755834e-06	SLAMF1_F24
462358	cg18809522	1.84076409076908e-07	SLAMF1_F24
462359	cg13805691	-2.84009600565838e-06	SLAMF1_F24
462360	cg22693095	4.82988109890914e-06	SLAMF1_F24
462361	cg10692519	-2.71598447711288e-06	SLAMF1_F24
462362	cg12366279	4.37645054847432e-06	SLAMF1_F24
462363	cg04211745	-5.51344642729301e-08	SLAMF1_F24
462364	cg03764219	3.8661534256358e-06	SLAMF1_F24
462365	cg23613834	-3.29018464630844e-06	SLAMF1_F24
462366	cg12549355	-7.96897767036879e-07	SLAMF1_F24
462367	cg07495916	-1.50157997961738e-06	SLAMF1_F24
462368	cg02540787	-5.35074286765761e-06	SLAMF1_F24
462369	cg09353983	-3.51180184316947e-06	SLAMF1_F24
462370	cg01199108	-1.08910153328261e-06	SLAMF1_F24
462371	cg26376769	-1.18990816721052e-06	SLAMF1_F24
462372	cg05738399	2.73631207964573e-07	SLAMF1_F24
462373	cg08470639	2.28381396335511e-06	SLAMF1_F24
462374	cg05195889	1.58122661993839e-06	SLAMF1_F24
462375	cg21553993	1.24036071390165e-06	SLAMF1_F24
462376	cg07486380	-3.4465848746671e-06	SLAMF1_F24
462377	cg05458412	-5.93884631601073e-07	SLAMF1_F24
462378	cg22598028	6.29429676011322e-07	SLAMF1_F24
462379	cg15469930	-3.58672606893228e-07	SLAMF1_F24
462380	cg10828401	-1.23004647439338e-06	SLAMF1_F24
462381	cg24461090	4.17189050368185e-06	SLAMF1_F24
462382	cg23368458	-5.79480574350274e-06	SLAMF1_F24
462383	cg00769668	3.60818213959384e-07	SLAMF1_F24
462384	cg09646997	-4.86094131605678e-06	SLAMF1_F24
462385	cg19395400	-3.9427069315165e-06	SLAMF1_F24
462386	cg17334646	2.1046302906286e-06	SLAMF1_F24
462387	cg00526276	-2.93636725513701e-06	SLAMF1_F24
462388	cg18541720	-6.38336593410631e-06	SLAMF1_F24
462389	cg22778978	1.19566516484809e-06	SLAMF1_F24
462390	cg15533935	-2.35150026261162e-06	SLAMF1_F24
462391	cg01365261	3.36031903267306e-06	SLAMF1_F24
462392	cg25947970	-3.25664466165564e-06	SLAMF1_F24
462393	cg04535521	2.94480412320644e-07	SLAMF1_F24
462394	cg24611492	-5.20969044855487e-07	SLAMF1_F24
462395	cg08546300	1.83342514719301e-06	SLAMF1_F24
462396	cg04523929	5.18759160518664e-07	SLAMF1_F24
462397	cg23680682	2.8684426180983e-07	SLAMF1_F24
462398	cg03227259	1.61762905252581e-06	SLAMF1_F24
462399	cg02847889	1.02698216552691e-07	SLAMF1_F24
462400	cg04569875	-1.71741506450305e-05	SLAMF1_F24
462401	cg01329579	-2.77874623612682e-06	SLAMF1_F24
462402	cg21284750	-2.54304052555043e-06	SLAMF1_F24
462403	cg25410785	1.10188106136852e-06	SLAMF1_F24
462404	cg26511997	-2.38694316113476e-06	SLAMF1_F24
462405	cg19082920	-1.02029921645856e-07	SLAMF1_F24
462406	cg25331448	7.11714999681629e-06	SLAMF1_F24
462407	cg21467496	-1.87341937705691e-06	SLAMF1_F24
462408	cg01274742	6.58939587664385e-06	SLAMF1_F24
462409	cg04767359	3.49924805447843e-08	SLAMF1_F24
462410	cg06542525	-8.71405720287576e-07	SLAMF1_F24
462411	cg09381484	7.39764951456373e-07	SLAMF1_F24
462412	cg05372679	-3.35393819941924e-06	SLAMF1_F24
462413	cg17598937	3.09937747048121e-06	SLAMF1_F24
462414	cg16258723	-3.20059740566122e-06	SLAMF1_F24
462415	cg05124097	-5.45349187620625e-07	SLAMF1_F24
462416	cg17171826	1.0782735728747e-06	SLAMF1_F24
462417	cg03637906	1.04408100122027e-06	SLAMF1_F24
462418	cg00795915	-3.98442273538191e-07	SLAMF1_F24
462419	cg26719105	1.27285483185709e-07	SLAMF1_F24
462420	cg01505987	-1.2412442579539e-07	SLAMF1_F24
462421	cg13971154	-3.23810546963975e-08	SLAMF1_F24
462422	cg27068206	-4.48471269532153e-08	SLAMF1_F24
462423	cg07103233	2.37810442989718e-06	SLAMF1_F24
462424	cg03340142	1.31593036050344e-06	SLAMF1_F24
462425	cg21102746	-4.04545874380688e-06	SLAMF1_F24
462426	cg21944624	-8.2036811618867e-06	SLAMF1_F24
462427	cg00160981	-7.61707638339174e-06	SLAMF1_F24
462428	cg11982525	-2.12606979356523e-06	SLAMF1_F24
462429	cg23351583	4.93711196407418e-06	SLAMF1_F24
462430	cg02952711	-8.07061052335044e-08	SLAMF1_F24
462431	cg23322114	8.09928109646906e-07	SLAMF1_F24
462432	cg18457434	-4.12493026847451e-07	SLAMF1_F24
462433	cg08590277	3.05016983597779e-06	SLAMF1_F24
462434	cg06704455	1.43861382257785e-06	SLAMF1_F24
462435	cg24470588	5.16138310806209e-07	SLAMF1_F24
462436	cg13770764	3.85463546087538e-06	SLAMF1_F24
462437	cg04292889	-1.19694784161881e-06	SLAMF1_F24
462438	cg24363448	5.79227360638735e-06	SLAMF1_F24
462439	cg26793478	8.8205508085775e-06	SLAMF1_F24
462440	cg11904170	2.02518897384758e-06	SLAMF1_F24
462441	cg11613141	4.23529449787609e-07	SLAMF1_F24
462442	cg13732761	4.44354098652724e-07	SLAMF1_F24
462443	cg07598272	1.54653932268334e-06	SLAMF1_F24
462444	cg16338317	-3.17979020050145e-06	SLAMF1_F24
462445	cg16429619	2.23443930872688e-06	SLAMF1_F24
462446	cg17559778	1.0836566769934e-06	SLAMF1_F24
462447	cg21566348	3.14455241467221e-07	SLAMF1_F24
462448	cg13304521	-6.89680727662992e-07	SLAMF1_F24
462449	cg09283087	-9.74049850133397e-07	SLAMF1_F24
462450	cg04271391	-3.735140670712e-06	SLAMF1_F24
462451	cg15495824	-8.03147333472358e-06	SLAMF1_F24
462452	cg13761440	3.43077419346061e-06	SLAMF1_F24
462453	cg03518202	-1.58400227024674e-06	SLAMF1_F24
462454	cg24233119	-1.66929517271449e-06	SLAMF1_F24
462455	cg23967822	5.3021148975856e-07	SLAMF1_F24
462456	cg16509851	5.32719295868848e-07	SLAMF1_F24
462457	cg10607311	1.98206014309711e-06	SLAMF1_F24
462458	cg25089685	3.89030919035325e-07	SLAMF1_F24
462459	cg10622920	5.69303323591291e-07	SLAMF1_F24
462460	cg15320349	-9.71750413047427e-07	SLAMF1_F24
462461	cg14368855	1.48364994000704e-06	SLAMF1_F24
462462	cg24515746	-1.46585998890013e-07	SLAMF1_F24
462463	cg20173897	-1.3171767764224e-07	SLAMF1_F24
462464	cg18237882	2.49247417853788e-06	SLAMF1_F24
462465	cg14279415	-1.55973075101869e-06	SLAMF1_F24
462466	cg23741612	1.16802393992865e-06	SLAMF1_F24
462467	cg13780393	-1.44838432890291e-06	SLAMF1_F24
462468	cg25703243	-5.80785834532411e-06	SLAMF1_F24
462469	cg09568130	-3.19717355105469e-06	SLAMF1_F24
462470	cg25091526	3.68341261692759e-07	SLAMF1_F24
462471	cg01715299	-8.25251254209765e-06	SLAMF1_F24
462472	cg01634386	-1.31494754533035e-06	SLAMF1_F24
462473	cg03662122	9.39622595214164e-06	SLAMF1_F24
462474	cg10076702	-3.19646743107416e-06	SLAMF1_F24
462475	cg05753282	1.62388778685027e-06	SLAMF1_F24
462476	cg01868781	-1.47315261093876e-06	SLAMF1_F24
462477	cg21285773	-8.74502565517618e-07	SLAMF1_F24
462478	cg04723436	1.42195459940097e-05	SLAMF1_F24
462479	cg16150483	-2.73793913495973e-07	SLAMF1_F24
462480	cg15993164	-1.50298080766745e-07	SLAMF1_F24
462481	cg02058358	-2.75872135054102e-06	SLAMF1_F24
462482	cg27231215	2.22911945967053e-07	SLAMF1_F24
462483	cg15938260	4.36580934355205e-06	SLAMF1_F24
462484	cg19484995	-2.013682718524e-06	SLAMF1_F24
462485	cg09371281	2.2397893536342e-07	SLAMF1_F24
462486	cg14819160	4.22603432140834e-07	SLAMF1_F24
462487	cg07644933	2.2915663895223e-06	SLAMF1_F24
462488	cg15388210	3.0252745250306e-06	SLAMF1_F24
462489	cg02779429	-2.79777164932904e-07	SLAMF1_F24
462490	cg04140971	5.42157040356406e-07	SLAMF1_F24
462491	cg25471703	2.20887120231698e-06	SLAMF1_F24
462492	cg26668619	1.11359221971779e-05	SLAMF1_F24
462493	cg25932164	-8.14312382302259e-09	SLAMF1_F24
462494	cg00522719	2.21907715266796e-06	SLAMF1_F24
462495	cg04612608	5.54354915816504e-06	SLAMF1_F24
462496	cg10351914	1.32810372198485e-06	SLAMF1_F24
462497	cg21250164	-5.23798684776964e-07	SLAMF1_F24
462498	cg16909236	3.59006347772716e-07	SLAMF1_F24
462499	cg09585834	4.65228594733891e-07	SLAMF1_F24
462500	cg02988997	-1.03506471127948e-05	SLAMF1_F24
462501	cg21237481	4.49941895593944e-06	SLAMF1_F24
462502	cg03187166	-1.25673276012768e-06	SLAMF1_F24
462503	cg15734230	8.57860323420916e-06	SLAMF1_F24
462504	cg21312939	8.64920721785743e-06	SLAMF1_F24
462505	cg14328719	2.75425331755159e-06	SLAMF1_F24
462506	cg24010274	-1.68100898512072e-06	SLAMF1_F24
462507	cg01044097	4.2651719495458e-06	SLAMF1_F24
462508	cg03107310	-5.61120032282752e-07	SLAMF1_F24
462509	cg14313184	1.69874037024563e-07	SLAMF1_F24
462510	cg24408162	2.42061623755912e-06	SLAMF1_F24
462511	cg17985608	-1.04854771154303e-06	SLAMF1_F24
462512	cg13573928	1.96855805095034e-09	SLAMF1_F24
462513	cg18270285	3.79597531308829e-06	SLAMF1_F24
462514	cg24098302	-5.26536199688611e-07	SLAMF1_F24
462515	cg21953299	3.06670376930609e-07	SLAMF1_F24
462516	cg26241806	1.89916992668669e-07	SLAMF1_F24
462517	cg05451754	1.27558186877242e-06	SLAMF1_F24
462518	cg05874806	4.2267639609103e-06	SLAMF1_F24
462519	cg04404489	7.88235925572535e-07	SLAMF1_F24
462520	cg17898252	-7.76122967154805e-07	SLAMF1_F24
462521	cg23727983	5.12466594380924e-08	SLAMF1_F24
462522	cg12798992	-1.7410946989232e-06	SLAMF1_F24
462523	cg06610818	1.66205165774732e-06	SLAMF1_F24
462524	cg19993258	5.51205393611448e-06	SLAMF1_F24
462525	cg12311571	-6.55225554200122e-08	SLAMF1_F24
462526	cg02344784	-6.13406259965659e-07	SLAMF1_F24
462527	cg22899392	5.26596024355629e-06	SLAMF1_F24
462528	cg17941572	1.30312170675321e-06	SLAMF1_F24
462529	cg22018292	-4.02390737680015e-06	SLAMF1_F24
462530	cg26276327	8.2267474124555e-06	SLAMF1_F24
462531	cg01831025	2.88111976759097e-06	SLAMF1_F24
462532	cg06456878	1.87317925785859e-08	SLAMF1_F24
462533	cg03175095	-6.39354575785082e-06	SLAMF1_F24
462534	cg25615585	1.60745296743101e-08	SLAMF1_F24
462535	cg18412984	1.71546660113401e-06	SLAMF1_F24
462536	cg19549693	8.47591925345737e-08	SLAMF1_F24
462537	cg04500730	5.28289779923328e-06	SLAMF1_F24
462538	cg21990700	-3.50549747573571e-06	SLAMF1_F24
462539	cg04419723	-4.046769912271e-06	SLAMF1_F24
462540	cg05123933	1.73125715859677e-05	SLAMF1_F24
462541	cg27377960	-2.51994946611547e-06	SLAMF1_F24
462542	cg07551601	1.36748055367105e-06	SLAMF1_F24
462543	cg16565002	1.31804778459179e-06	SLAMF1_F24
462544	cg15590989	5.18740716049826e-07	SLAMF1_F24
462545	cg15474728	2.44974376912694e-06	SLAMF1_F24
462546	cg01802261	3.26517594085592e-06	SLAMF1_F24
462547	cg02151704	-5.12683912544695e-06	SLAMF1_F24
462548	cg06418753	-4.19632181411194e-06	SLAMF1_F24
462549	cg08764509	-2.7005468647782e-06	SLAMF1_F24
462550	cg03819945	3.5909048722894e-06	SLAMF1_F24
462551	cg16848956	-2.01136500612825e-06	SLAMF1_F24
462552	cg05992347	-8.87490016481926e-07	SLAMF1_F24
462553	cg06967819	-3.74746744359245e-06	SLAMF1_F24
462554	cg26581707	4.21710697885802e-06	SLAMF1_F24
462555	cg07497915	1.14857323389557e-07	SLAMF1_F24
462556	cg19488874	2.40892048043798e-06	SLAMF1_F24
462557	cg11526706	-2.21163077173007e-06	SLAMF1_F24
462558	cg18719938	2.61295727915227e-06	SLAMF1_F24
462559	cg07959124	8.84791800790437e-08	SLAMF1_F24
462560	cg18039933	-1.00441296168444e-06	SLAMF1_F24
462561	cg17412651	7.33518751199071e-06	SLAMF1_F24
462562	cg02360676	3.85697721236076e-06	SLAMF1_F24
462563	cg04945076	5.93319767766259e-06	SLAMF1_F24
462564	cg16419334	6.74549421231958e-07	SLAMF1_F24
462565	cg10806318	2.28663977079753e-06	SLAMF1_F24
462566	cg06479609	-1.48499340275872e-06	SLAMF1_F24
462567	cg11305360	-3.99687814951831e-07	SLAMF1_F24
462568	cg06118584	-8.93452558749047e-07	SLAMF1_F24
462569	cg16236639	-6.49557272163573e-07	SLAMF1_F24
462570	cg06924836	7.42093132588786e-07	SLAMF1_F24
462571	cg02590747	8.2579113574122e-07	SLAMF1_F24
462572	cg05365670	-1.06978616212778e-05	SLAMF1_F24
462573	cg00113074	9.6365501216336e-07	SLAMF1_F24
462574	ch.18.1546242R	2.78290273832813e-07	SLAMF1_F24
462575	cg26554646	-5.74724827820406e-08	SLAMF1_F24
462576	cg07962988	-5.12801324360152e-07	SLAMF1_F24
462577	cg17885586	1.31082578042256e-06	SLAMF1_F24
462578	cg26283343	-4.71205905255324e-06	SLAMF1_F24
462579	cg17619729	-8.47720189303887e-07	SLAMF1_F24
462580	cg27104165	-7.34438999452181e-07	SLAMF1_F24
462581	cg04912925	-4.53769202157379e-06	SLAMF1_F24
462582	cg11539302	-4.16088587684241e-07	SLAMF1_F24
462583	cg21965316	3.62600728533273e-06	SLAMF1_F24
462584	cg17670013	-4.88940287407334e-06	SLAMF1_F24
462585	cg15231494	7.87819720244086e-07	SLAMF1_F24
462586	cg22299857	-4.87937503992997e-08	SLAMF1_F24
462587	cg13289042	-4.04514542859268e-06	SLAMF1_F24
462588	cg10253457	1.58721961376005e-06	SLAMF1_F24
462589	cg05877299	6.87573764689172e-07	SLAMF1_F24
462590	cg27423433	3.91534528606765e-07	SLAMF1_F24
462591	cg15443633	-1.65944879805388e-06	SLAMF1_F24
462592	cg13947224	-2.78989617937348e-06	SLAMF1_F24
462593	cg18405900	-5.8612476763305e-07	SLAMF1_F24
462594	cg09049585	-2.22903622369304e-07	SLAMF1_F24
462595	cg11217567	-8.2514952990854e-08	SLAMF1_F24
462596	cg02568282	2.62494122462324e-06	SLAMF1_F24
462597	cg05842787	-2.18396760112851e-06	SLAMF1_F24
462598	cg16166047	-4.96678575273276e-07	SLAMF1_F24
462599	cg05371135	3.21525672423726e-06	SLAMF1_F24
462600	cg07394272	-1.10086932266269e-07	SLAMF1_F24
462601	cg09405517	-4.5272002385457e-06	SLAMF1_F24
462602	cg00760266	2.18194031108844e-06	SLAMF1_F24
462603	cg26310541	-3.23794409486306e-07	SLAMF1_F24
462604	cg11928300	-1.25776675672658e-06	SLAMF1_F24
462605	cg19894980	-2.4782865219178e-06	SLAMF1_F24
462606	cg09984674	-2.20414414977271e-06	SLAMF1_F24
462607	cg26015384	-5.904298697331e-07	SLAMF1_F24
462608	cg14286507	7.22638843772883e-07	SLAMF1_F24
462609	cg15656769	9.46218093964933e-08	SLAMF1_F24
462610	cg01793511	-5.19714805080323e-06	SLAMF1_F24
462611	cg09313979	-7.1198419960316e-07	SLAMF1_F24
462612	cg14353258	-3.25028764215824e-06	SLAMF1_F24
462613	cg25705734	1.5777652696219e-07	SLAMF1_F24
462614	cg16424196	1.92053991435305e-06	SLAMF1_F24
462615	cg00260012	-1.70338996965563e-07	SLAMF1_F24
462616	cg06750799	-2.91998422784231e-06	SLAMF1_F24
462617	cg21135273	-5.51303175851363e-07	SLAMF1_F24
462618	cg18970434	-3.1879053721698e-06	SLAMF1_F24
462619	cg14447519	9.99784663657201e-07	SLAMF1_F24
462620	cg21783426	-1.68530461029514e-09	SLAMF1_F24
462621	cg13901957	-1.2390170529883e-05	SLAMF1_F24
462622	cg01632703	2.14547718616381e-06	SLAMF1_F24
462623	cg12059351	-1.29608454532609e-06	SLAMF1_F24
462624	cg19552108	-2.39158682098556e-06	SLAMF1_F24
462625	cg09708387	2.46544196144762e-06	SLAMF1_F24
462626	cg11746498	6.08429121365436e-06	SLAMF1_F24
462627	cg11090826	-1.66403919631713e-07	SLAMF1_F24
462628	cg03688134	-8.65964879294429e-06	SLAMF1_F24
462629	cg20979307	-6.64334080577555e-07	SLAMF1_F24
462630	cg26678519	1.4506862142782e-06	SLAMF1_F24
462631	cg21064379	5.59379985497456e-07	SLAMF1_F24
462632	cg11776124	-1.1755313337266e-06	SLAMF1_F24
462633	cg02010013	-1.75521109575988e-06	SLAMF1_F24
462634	cg24020009	-1.75709367734209e-06	SLAMF1_F24
462635	cg25478112	1.28821135649388e-06	SLAMF1_F24
462636	cg10605977	7.01241229245623e-06	SLAMF1_F24
462637	cg27269112	-8.355635476682e-07	SLAMF1_F24
462638	cg07350631	4.08488559009877e-06	SLAMF1_F24
462639	cg03603260	2.74997633880632e-06	SLAMF1_F24
462640	cg10967735	4.10170211590326e-06	SLAMF1_F24
462641	cg25207870	1.34570298193849e-06	SLAMF1_F24
462642	cg27493186	-9.03233452012475e-07	SLAMF1_F24
462643	cg16116632	2.34953302742526e-06	SLAMF1_F24
462644	cg10769535	8.83847055615926e-06	SLAMF1_F24
462645	cg05925365	-2.19393780302188e-06	SLAMF1_F24
462646	cg01010609	-5.18806094307564e-06	SLAMF1_F24
462647	cg25373646	2.14200914412936e-06	SLAMF1_F24
462648	cg07369620	-3.0109940474105e-06	SLAMF1_F24
462649	cg11821637	5.91252692613689e-06	SLAMF1_F24
462650	cg21161069	4.99917582006292e-06	SLAMF1_F24
462651	cg15318690	-9.86371703440209e-08	SLAMF1_F24
462652	cg24198584	6.03893960251289e-07	SLAMF1_F24
462653	cg08260286	-5.36882537275802e-07	SLAMF1_F24
462654	cg01963607	2.82626492052639e-06	SLAMF1_F24
462655	cg10528705	-8.28600246743055e-07	SLAMF1_F24
462656	cg04121214	-1.02140824548579e-06	SLAMF1_F24
462657	cg03973698	-5.65259809353285e-09	SLAMF1_F24
462658	cg14966726	-2.3207117185778e-07	SLAMF1_F24
462659	cg16120282	4.77697497099823e-07	SLAMF1_F24
462660	cg12669892	-4.52880615554732e-06	SLAMF1_F24
462661	cg24469977	1.42827253307688e-06	SLAMF1_F24
462662	cg12562660	-1.85924794265727e-06	SLAMF1_F24
462663	cg27535885	1.56294763961741e-06	SLAMF1_F24
462664	cg07972569	-7.41950364906544e-07	SLAMF1_F24
462665	cg16109819	3.63643576312251e-07	SLAMF1_F24
462666	cg05688350	5.74086565584334e-06	SLAMF1_F24
462667	cg25861481	-3.39459929344281e-06	SLAMF1_F24
462668	cg16733598	1.35211677292167e-06	SLAMF1_F24
462669	cg26188416	1.76296664282721e-07	SLAMF1_F24
462670	cg04084618	-2.38926833149646e-06	SLAMF1_F24
462671	cg14886963	9.13516756819233e-06	SLAMF1_F24
462672	cg19447956	3.35381685021059e-06	SLAMF1_F24
462673	cg18560316	9.79510457595309e-06	SLAMF1_F24
462674	cg09039689	2.37755304524426e-07	SLAMF1_F24
462675	cg19571293	-1.62412074796599e-06	SLAMF1_F24
462676	cg02505293	-7.72603789724369e-08	SLAMF1_F24
462677	cg20623036	-3.9432290218014e-08	SLAMF1_F24
462678	cg01324507	-1.02690499224944e-07	SLAMF1_F24
462679	cg08374056	-3.73897339008047e-06	SLAMF1_F24
462680	cg06876766	8.58380847918152e-07	SLAMF1_F24
462681	cg17416507	2.32716628966614e-06	SLAMF1_F24
462682	cg11579222	-4.7451861706664e-06	SLAMF1_F24
462683	cg16796215	1.6936986480068e-06	SLAMF1_F24
462684	cg05006304	-2.21128325763085e-06	SLAMF1_F24
462685	cg05158395	-1.2654603911679e-07	SLAMF1_F24
462686	cg26287521	-1.34173609143959e-06	SLAMF1_F24
462687	cg12998503	3.09744803426542e-06	SLAMF1_F24
462688	cg14411804	2.30152040153831e-06	SLAMF1_F24
462689	cg13406908	-1.47898226687223e-06	SLAMF1_F24
462690	cg07353197	-5.18195315088151e-06	SLAMF1_F24
462691	cg20795118	-2.33085556159668e-06	SLAMF1_F24
462692	cg19600761	4.75556737972891e-06	SLAMF1_F24
462693	cg07271718	3.20873682428025e-06	SLAMF1_F24
462694	cg21075237	4.91687700134889e-06	SLAMF1_F24
462695	cg05564974	4.63534394541178e-06	SLAMF1_F24
462696	cg26264896	-8.56324363213472e-06	SLAMF1_F24
462697	cg00910827	7.1514465636751e-06	SLAMF1_F24
462698	cg18783581	4.08021516613916e-07	SLAMF1_F24
462699	cg16166011	-4.29417067865534e-06	SLAMF1_F24
462700	cg21488789	-3.22273816842822e-07	SLAMF1_F24
462701	cg20396526	-1.99498800730846e-07	SLAMF1_F24
462702	cg15417475	2.84383457669777e-06	SLAMF1_F24
462703	cg12696026	-2.81719091134589e-07	SLAMF1_F24
462704	cg26726340	1.26578669023075e-06	SLAMF1_F24
462705	cg15984477	-4.21951278992194e-06	SLAMF1_F24
462706	cg13187188	5.04875027909684e-06	SLAMF1_F24
462707	cg13044029	2.71203968844169e-06	SLAMF1_F24
462708	cg07011787	5.07561850116529e-06	SLAMF1_F24
462709	cg23404776	8.37436066413545e-07	SLAMF1_F24
462710	cg10812980	-4.72452450767175e-06	SLAMF1_F24
462711	cg14360029	-9.15702539079311e-07	SLAMF1_F24
462712	cg03294314	-3.87246646325553e-06	SLAMF1_F24
462713	cg16461316	2.57865270936201e-06	SLAMF1_F24
462714	cg05952572	4.35544855341899e-06	SLAMF1_F24
462715	cg16468631	-1.12055982040905e-06	SLAMF1_F24
462716	cg00052836	6.1543914779229e-06	SLAMF1_F24
462717	cg20817487	-2.83326608895565e-06	SLAMF1_F24
462718	cg08549594	-1.66442654579886e-06	SLAMF1_F24
462719	cg24375399	6.05467371284394e-09	SLAMF1_F24
462720	cg16232887	4.57676416707249e-06	SLAMF1_F24
462721	cg19315397	4.5037664334388e-06	SLAMF1_F24
462722	cg19738398	-2.18663338226336e-06	SLAMF1_F24
462723	cg16565913	1.06516977466586e-06	SLAMF1_F24
462724	cg09279930	-4.8845497694242e-07	SLAMF1_F24
462725	cg07074586	8.25511933898866e-07	SLAMF1_F24
462726	cg23925619	-1.5599598626913e-06	SLAMF1_F24
462727	cg24770161	-3.31712250274487e-07	SLAMF1_F24
462728	cg25016865	2.38861944986726e-07	SLAMF1_F24
462729	cg00594488	-2.56180268125548e-07	SLAMF1_F24
462730	cg09103232	2.8249484247112e-07	SLAMF1_F24
462731	cg02081976	1.78349793109579e-06	SLAMF1_F24
462732	cg21204436	-2.8613522431107e-06	SLAMF1_F24
462733	cg15819396	-1.46677794790139e-07	SLAMF1_F24
462734	cg03461399	1.33214192470406e-06	SLAMF1_F24
462735	cg06060335	-6.83396492029621e-07	SLAMF1_F24
462736	cg22126068	1.00832647010557e-06	SLAMF1_F24
462737	cg13800921	-7.17184527043159e-07	SLAMF1_F24
462738	cg25742136	-6.76380039312925e-06	SLAMF1_F24
462739	cg12151221	-6.94538186581773e-06	SLAMF1_F24
462740	cg07156669	2.01980669872598e-06	SLAMF1_F24
462741	cg26335394	5.73079621749085e-07	SLAMF1_F24
462742	cg17888482	-6.58852335029966e-07	SLAMF1_F24
462743	cg02218268	-5.63968547710444e-06	SLAMF1_F24
462744	cg23521294	2.83059946243611e-06	SLAMF1_F24
462745	cg16373294	4.49267732440898e-07	SLAMF1_F24
462746	cg26568546	-2.55661652901111e-08	SLAMF1_F24
462747	cg16986499	1.32651397166643e-06	SLAMF1_F24
462748	cg01627594	-2.28433758892205e-06	SLAMF1_F24
462749	cg26685752	-2.24283552766062e-06	SLAMF1_F24
462750	cg03205750	3.16384771284123e-06	SLAMF1_F24
462751	cg12254614	-4.65271897920583e-06	SLAMF1_F24
462752	cg18131457	2.70996496090782e-06	SLAMF1_F24
462753	cg08583624	3.11810379854204e-06	SLAMF1_F24
462754	cg17071446	1.03250488976281e-06	SLAMF1_F24
462755	cg15520210	-1.92722270337206e-07	SLAMF1_F24
462756	cg15319335	3.88491453788075e-06	SLAMF1_F24
462757	cg08749443	-1.00071478113804e-07	SLAMF1_F24
462758	cg14337785	1.38927264702095e-07	SLAMF1_F24
462759	cg23761264	2.51915116820475e-07	SLAMF1_F24
462760	cg07412745	6.86796666125223e-06	SLAMF1_F24
462761	cg25457191	3.76427654814548e-08	SLAMF1_F24
462762	cg07723474	1.03945906979392e-06	SLAMF1_F24
462763	cg25745201	3.97865139368866e-06	SLAMF1_F24
462764	cg21202862	-1.3584851531486e-06	SLAMF1_F24
462765	cg18732867	2.62951160704234e-06	SLAMF1_F24
462766	cg11770817	-2.49272549551583e-06	SLAMF1_F24
462767	cg26842454	5.44306632719529e-06	SLAMF1_F24
462768	cg08712461	2.23633822254564e-06	SLAMF1_F24
462769	cg07823305	7.31038091377634e-07	SLAMF1_F24
462770	cg21665930	-1.38502486853541e-07	SLAMF1_F24
462771	cg04146982	-5.67579205810937e-07	SLAMF1_F24
462772	cg17138298	-8.06400277094897e-06	SLAMF1_F24
462773	cg16523526	-5.46214255447403e-07	SLAMF1_F24
462774	cg08705483	-3.53624976995233e-06	SLAMF1_F24
462775	cg03515557	-1.52410801953673e-06	SLAMF1_F24
462776	cg11643773	-2.71269180755543e-07	SLAMF1_F24
462777	cg10853967	-3.88736543123729e-06	SLAMF1_F24
462778	cg17866044	-3.49207311727282e-06	SLAMF1_F24
462779	cg23586629	6.12044207016709e-06	SLAMF1_F24
462780	cg04571282	6.96284226132623e-06	SLAMF1_F24
462781	cg20712742	1.40533761142504e-07	SLAMF1_F24
462782	cg10808206	1.88067960150577e-06	SLAMF1_F24
462783	cg07176146	2.73573976955148e-08	SLAMF1_F24
462784	cg17557267	2.90530833547299e-06	SLAMF1_F24
462785	cg13886789	3.29305547202977e-06	SLAMF1_F24
462786	cg16198856	-5.51058418203414e-06	SLAMF1_F24
462787	cg14315655	5.6711694176232e-07	SLAMF1_F24
462788	cg13642914	3.11357322601719e-06	SLAMF1_F24
462789	cg03335128	-6.4693686418949e-07	SLAMF1_F24
462790	cg21669159	1.10763043949556e-05	SLAMF1_F24
462791	cg25327550	-2.2805142110914e-06	SLAMF1_F24
462792	cg11873667	-1.35485874079067e-07	SLAMF1_F24
462793	cg19963608	-5.34664748828521e-07	SLAMF1_F24
462794	cg21671120	5.18604033988833e-06	SLAMF1_F24
462795	ch.18.316502R	-5.83395538675391e-06	SLAMF1_F24
462796	cg05704639	-2.82545715101105e-07	SLAMF1_F24
462797	cg14544729	3.81822400767427e-06	SLAMF1_F24
462798	cg02257203	8.25652903599442e-07	SLAMF1_F24
462799	cg05877591	2.97609908197464e-06	SLAMF1_F24
462800	cg09052626	-5.40208827198689e-06	SLAMF1_F24
462801	cg18050733	-2.94022204643623e-07	SLAMF1_F24
462802	cg02074780	-4.6225182979175e-06	SLAMF1_F24
462803	cg14603267	-1.45990689209709e-06	SLAMF1_F24
462804	cg05297139	6.64955291492852e-06	SLAMF1_F24
462805	cg06478004	-7.34916925676228e-07	SLAMF1_F24
462806	cg12974258	-7.26744909770887e-07	SLAMF1_F24
462807	cg04221683	1.9899096832125e-06	SLAMF1_F24
462808	cg07579831	-5.09306032743105e-07	SLAMF1_F24
462809	cg09154909	-4.24585590343419e-06	SLAMF1_F24
462810	cg07169439	1.33378951521397e-06	SLAMF1_F24
462811	cg03602102	4.91647267949725e-07	SLAMF1_F24
462812	cg12266591	-4.47354699966551e-06	SLAMF1_F24
462813	cg07628779	3.36369411929063e-06	SLAMF1_F24
462814	cg02622026	1.38283855984995e-06	SLAMF1_F24
462815	cg15911189	-1.6684636284693e-06	SLAMF1_F24
462816	cg17089889	-7.00490046452466e-06	SLAMF1_F24
462817	cg13313813	-4.05512787044616e-07	SLAMF1_F24
462818	cg23942845	8.90235166675326e-08	SLAMF1_F24
462819	cg01820777	-1.18070513306508e-06	SLAMF1_F24
462820	cg22809871	2.51915974541611e-06	SLAMF1_F24
462821	cg10784776	5.27831027583328e-06	SLAMF1_F24
462822	cg18451131	-1.60030124135871e-06	SLAMF1_F24
462823	cg23548969	-2.21593023692284e-06	SLAMF1_F24
462824	cg25953970	8.53026155651562e-08	SLAMF1_F24
462825	cg15512235	-3.5036786308799e-06	SLAMF1_F24
462826	cg05017821	1.06925207984568e-05	SLAMF1_F24
462827	cg18929251	3.55233857752454e-06	SLAMF1_F24
462828	cg10147348	-4.71731970571172e-07	SLAMF1_F24
462829	ch.16.1684049R	6.68267838486593e-07	SLAMF1_F24
462830	cg14479096	-1.28589335900658e-07	SLAMF1_F24
462831	cg25408620	2.64835549944492e-06	SLAMF1_F24
462832	cg17201590	-1.74301151214925e-07	SLAMF1_F24
462833	cg26470958	3.33809849979186e-07	SLAMF1_F24
462834	cg17335116	5.35040986083241e-06	SLAMF1_F24
462835	cg21843726	1.61745053613169e-06	SLAMF1_F24
462836	cg05313393	2.99350387415451e-07	SLAMF1_F24
462837	cg13300911	1.13703334555566e-06	SLAMF1_F24
462838	cg02801598	5.7407523221053e-08	SLAMF1_F24
462839	cg04897041	5.18484048421092e-06	SLAMF1_F24
462840	cg24386596	-1.71819152571264e-06	SLAMF1_F24
462841	cg03530427	-5.39896604130024e-06	SLAMF1_F24
462842	cg03741824	1.62812544948891e-06	SLAMF1_F24
462843	cg07239083	4.06177695835273e-07	SLAMF1_F24
462844	cg08425166	-1.78658871942441e-06	SLAMF1_F24
462845	cg22409342	3.50449312589115e-07	SLAMF1_F24
462846	cg14088961	-7.72379644121115e-09	SLAMF1_F24
462847	cg00405932	4.42550465877674e-06	SLAMF1_F24
462848	cg15450591	2.92955597448847e-07	SLAMF1_F24
462849	cg04423554	2.30767093496973e-06	SLAMF1_F24
462850	cg08361693	2.5165974513539e-07	SLAMF1_F24
462851	cg23790246	-1.21309231402829e-06	SLAMF1_F24
462852	cg04095226	-1.13017567904699e-06	SLAMF1_F24
462853	cg06675690	3.62592923466976e-06	SLAMF1_F24
462854	cg26674487	-6.79374874237462e-07	SLAMF1_F24
462855	cg23775961	8.08277148947772e-07	SLAMF1_F24
462856	cg15794288	2.81954012975265e-07	SLAMF1_F24
462857	cg05941598	1.34546227753868e-06	SLAMF1_F24
462858	cg09027184	-5.17465487369449e-06	SLAMF1_F24
462859	cg15358549	-1.54966425302485e-06	SLAMF1_F24
462860	cg16251489	-1.11760299647314e-06	SLAMF1_F24
462861	cg18766080	3.93927647838361e-06	SLAMF1_F24
462862	cg22884857	-4.41120131096122e-06	SLAMF1_F24
462863	cg26701198	2.68099496349144e-06	SLAMF1_F24
462864	cg02484047	7.39276974996974e-08	SLAMF1_F24
462865	cg14833100	-6.09427766288205e-08	SLAMF1_F24
462866	cg14141775	2.26268802312176e-07	SLAMF1_F24
462867	cg13133980	-1.06387581780865e-06	SLAMF1_F24
462868	cg16840523	-1.31708225365118e-07	SLAMF1_F24
462869	cg24755910	1.86245113882473e-07	SLAMF1_F24
462870	cg05103376	9.00582743041606e-07	SLAMF1_F24
462871	cg05690088	-4.79081653141114e-07	SLAMF1_F24
462872	cg03428614	-1.18007758111423e-06	SLAMF1_F24
462873	cg22995867	-5.16303715968629e-06	SLAMF1_F24
462874	cg17862404	-1.16768207682812e-06	SLAMF1_F24
462875	cg18264548	5.25636247356165e-07	SLAMF1_F24
462876	cg05855724	6.29577477351303e-07	SLAMF1_F24
462877	cg18396675	-4.3677861914861e-07	SLAMF1_F24
462878	cg14593801	2.07436861594078e-06	SLAMF1_F24
462879	cg07228824	-9.4399245135595e-07	SLAMF1_F24
462880	cg14152806	-1.71718171088304e-06	SLAMF1_F24
462881	cg02635837	5.21890295610047e-06	SLAMF1_F24
462882	cg10557658	-5.02986569043267e-06	SLAMF1_F24
462883	cg21206335	-3.8464550406056e-06	SLAMF1_F24
462884	cg02008025	-1.75269511328478e-07	SLAMF1_F24
462885	cg16263335	6.57357176580816e-07	SLAMF1_F24
462886	cg23553442	1.91584915979791e-06	SLAMF1_F24
462887	cg11592634	-1.30928541024373e-06	SLAMF1_F24
462888	cg27056589	-2.25293524845995e-06	SLAMF1_F24
462889	cg04684915	5.7852645354636e-06	SLAMF1_F24
462890	cg08543966	2.91461962806771e-08	SLAMF1_F24
462891	cg24919766	5.85099963944789e-06	SLAMF1_F24
462892	cg13171890	3.27502084676634e-07	SLAMF1_F24
462893	cg19265364	4.0550487784769e-06	SLAMF1_F24
462894	cg05603367	7.78855573117519e-07	SLAMF1_F24
462895	cg26384635	6.73923896512205e-06	SLAMF1_F24
462896	cg18490792	-1.5642669000674e-06	SLAMF1_F24
462897	cg00769112	3.49043139814315e-07	SLAMF1_F24
462898	cg09176441	-7.2705838569771e-06	SLAMF1_F24
462899	cg09794355	-5.88292634225059e-06	SLAMF1_F24
462900	cg01131388	6.80298287015285e-07	SLAMF1_F24
462901	cg12001078	6.76704180473117e-07	SLAMF1_F24
462902	cg21588792	-7.75967518292151e-07	SLAMF1_F24
462903	cg12122034	-1.30380394402986e-06	SLAMF1_F24
462904	cg04252529	2.57803004471395e-06	SLAMF1_F24
462905	cg11254527	8.55721163728926e-06	SLAMF1_F24
462906	cg07378111	3.82976046354143e-07	SLAMF1_F24
462907	cg01304062	1.12129084165296e-06	SLAMF1_F24
462908	cg15389528	1.10174605983821e-07	SLAMF1_F24
462909	cg07738839	-5.63479899469809e-06	SLAMF1_F24
462910	cg23292767	-7.32252660121718e-07	SLAMF1_F24
462911	cg25558218	4.15040333146686e-06	SLAMF1_F24
462912	cg19882685	-3.63148496693692e-07	SLAMF1_F24
462913	cg09141659	6.41574325144466e-06	SLAMF1_F24
462914	cg23178677	-5.43868239481373e-06	SLAMF1_F24
462915	cg03044658	1.17476786030023e-06	SLAMF1_F24
462916	cg18342026	1.29073617596918e-06	SLAMF1_F24
462917	cg27390172	1.17642398276757e-06	SLAMF1_F24
462918	cg20935760	1.57500326729063e-06	SLAMF1_F24
462919	cg06634961	-1.69724622559005e-06	SLAMF1_F24
462920	cg24896477	-3.07141365415008e-07	SLAMF1_F24
462921	cg07634645	-4.98254438664859e-07	SLAMF1_F24
462922	cg20848291	-1.04618226590105e-05	SLAMF1_F24
462923	cg16991595	-4.98863828355791e-09	SLAMF1_F24
462924	cg15077372	5.76239517797139e-07	SLAMF1_F24
462925	cg09218557	2.93753018903602e-06	SLAMF1_F24
462926	cg11720819	3.1169798452923e-06	SLAMF1_F24
462927	cg17136794	1.20734152711978e-06	SLAMF1_F24
462928	cg04258333	7.53684528968018e-07	SLAMF1_F24
462929	cg15756653	-1.11757834408356e-06	SLAMF1_F24
462930	cg18790787	-3.21395597216686e-06	SLAMF1_F24
462931	cg08010276	4.94339105157835e-07	SLAMF1_F24
462932	cg10398589	-6.93050309540994e-07	SLAMF1_F24
462933	cg05686843	-1.42286860255439e-06	SLAMF1_F24
462934	ch.2.16090152F	-7.94146424930616e-08	SLAMF1_F24
462935	cg01414630	2.16984563856883e-07	SLAMF1_F24
462936	cg09821533	-8.81439288233175e-07	SLAMF1_F24
462937	cg27217167	5.10321724398169e-06	SLAMF1_F24
462938	cg02538829	-1.39456500588315e-07	SLAMF1_F24
462939	cg05423363	3.64624778451079e-07	SLAMF1_F24
462940	cg16193304	-4.64220586846769e-06	SLAMF1_F24
462941	cg16880597	1.89694611460516e-07	SLAMF1_F24
462942	cg09668612	-5.15028457602346e-07	SLAMF1_F24
462943	cg05297461	1.96359557369666e-07	SLAMF1_F24
462944	cg16523805	1.47925253060059e-06	SLAMF1_F24
462945	ch.8.870369R	-1.34141629253827e-06	SLAMF1_F24
462946	cg01501135	-3.75624374996802e-07	SLAMF1_F24
462947	cg22161666	1.75027899887296e-06	SLAMF1_F24
462948	cg20376009	5.95740497902726e-06	SLAMF1_F24
462949	cg16012041	-1.00012077912823e-07	SLAMF1_F24
462950	cg06021447	2.21444258035146e-08	SLAMF1_F24
462951	cg06278832	2.44755317498674e-06	SLAMF1_F24
462952	cg22511079	3.6447982756693e-07	SLAMF1_F24
462953	cg22328857	8.63739547081595e-07	SLAMF1_F24
462954	cg11795753	-3.52797742800132e-06	SLAMF1_F24
462955	cg17786659	-3.35911618487722e-06	SLAMF1_F24
462956	cg18606278	-2.75129887872338e-07	SLAMF1_F24
462957	cg24740632	3.8999222609981e-06	SLAMF1_F24
462958	cg22863428	-1.48544928390083e-06	SLAMF1_F24
462959	cg03489729	5.87483062195138e-06	SLAMF1_F24
462960	cg26406407	-4.55806700502275e-06	SLAMF1_F24
462961	cg10711303	-3.54889897868129e-06	SLAMF1_F24
462962	cg03046817	-2.62867653197326e-06	SLAMF1_F24
462963	cg00911894	6.91385732639601e-06	SLAMF1_F24
462964	cg05693982	3.89087782024688e-06	SLAMF1_F24
462965	cg03200786	-1.18748866412728e-06	SLAMF1_F24
462966	cg18467645	9.50991064106954e-07	SLAMF1_F24
462967	cg12256937	2.42963052613707e-06	SLAMF1_F24
462968	cg20310907	1.19724555157621e-06	SLAMF1_F24
462969	cg11711114	1.8792797083844e-06	SLAMF1_F24
462970	cg10896616	-9.70077742898768e-07	SLAMF1_F24
462971	cg10249132	-2.67416263042725e-07	SLAMF1_F24
462972	cg02037349	1.18332394492255e-06	SLAMF1_F24
462973	cg05417950	5.22233190500405e-06	SLAMF1_F24
462974	cg15264806	5.2677342377534e-07	SLAMF1_F24
462975	cg18174404	1.16539312111225e-07	SLAMF1_F24
462976	cg21188400	1.68316215265314e-06	SLAMF1_F24
462977	cg22929859	-6.13882103958614e-07	SLAMF1_F24
462978	cg22001618	-1.02071373253741e-05	SLAMF1_F24
462979	cg02071124	-1.06890641030233e-07	SLAMF1_F24
462980	cg16314058	-2.02199788528842e-08	SLAMF1_F24
462981	cg09128612	1.34240785459475e-06	SLAMF1_F24
462982	cg00372486	-2.12156111239781e-07	SLAMF1_F24
462983	cg26977011	1.46763169071644e-07	SLAMF1_F24
462984	cg25754059	-3.08860792355601e-07	SLAMF1_F24
462985	cg24631482	-1.79793858327317e-07	SLAMF1_F24
462986	cg08761714	-5.03212732681179e-07	SLAMF1_F24
462987	cg13073224	2.05745362535978e-07	SLAMF1_F24
462988	cg19427660	5.35219900480281e-07	SLAMF1_F24
462989	cg19832910	-1.08625565386546e-06	SLAMF1_F24
462990	cg07802872	7.54297138208148e-07	SLAMF1_F24
462991	cg02800396	-5.52772334726212e-06	SLAMF1_F24
462992	cg12116457	-3.70192784368715e-06	SLAMF1_F24
462993	cg01013155	-1.07205531863354e-05	SLAMF1_F24
462994	cg02404138	-1.48166801330725e-06	SLAMF1_F24
462995	cg07673740	-1.7852839139752e-08	SLAMF1_F24
462996	cg23731992	2.11116483713626e-07	SLAMF1_F24
462997	cg05777672	-1.16778276745299e-06	SLAMF1_F24
462998	cg21203984	-2.03609056219358e-05	SLAMF1_F24
462999	cg14014715	-3.73291821631745e-07	SLAMF1_F24
463000	cg27459021	-3.91914895776545e-06	SLAMF1_F24
463001	cg14899686	-3.64862758667063e-06	SLAMF1_F24
463002	cg09214240	2.58886998773542e-06	SLAMF1_F24
463003	cg16326674	8.80152906532328e-07	SLAMF1_F24
463004	cg07619583	-1.03778062188865e-06	SLAMF1_F24
463005	cg08198512	1.26390708496679e-06	SLAMF1_F24
463006	cg22029806	1.37703747964801e-06	SLAMF1_F24
463007	cg12326166	-1.03955000008973e-06	SLAMF1_F24
463008	cg19381780	-6.88696952212402e-08	SLAMF1_F24
463009	cg12796743	-8.23383111787024e-08	SLAMF1_F24
463010	cg00405677	4.86661496513802e-07	SLAMF1_F24
463011	cg06381831	-4.11886704040901e-06	SLAMF1_F24
463012	cg06575204	4.39429292143683e-06	SLAMF1_F24
463013	cg10439777	1.66965233763511e-06	SLAMF1_F24
463014	cg26326168	-3.06927074610979e-07	SLAMF1_F24
463015	cg03812187	4.07229741912325e-06	SLAMF1_F24
463016	cg16965769	1.25066301203177e-06	SLAMF1_F24
463017	cg26142690	1.61813449414016e-06	SLAMF1_F24
463018	cg20410062	6.61604351947528e-07	SLAMF1_F24
463019	cg24718437	-1.28462697568736e-07	SLAMF1_F24
463020	cg19991556	-7.09581516431258e-07	SLAMF1_F24
463021	cg02052145	-1.14483733261398e-06	SLAMF1_F24
463022	cg09844504	-2.72764997387261e-06	SLAMF1_F24
463023	cg02064073	9.44566040071996e-11	SLAMF1_F24
463024	cg17327319	-3.71530297811255e-06	SLAMF1_F24
463025	cg22089503	2.15484045091962e-07	SLAMF1_F24
463026	cg08197122	-3.71943699827422e-07	SLAMF1_F24
463027	cg15848890	4.70204259005202e-06	SLAMF1_F24
463028	cg22789976	-7.02327758636024e-07	SLAMF1_F24
463029	cg14210191	4.53338157084165e-06	SLAMF1_F24
463030	cg02817784	-2.43901978524612e-06	SLAMF1_F24
463031	cg06754496	-2.48862117705969e-06	SLAMF1_F24
463032	cg19199266	-2.2389099651214e-06	SLAMF1_F24
463033	cg00812081	-7.00251568042124e-06	SLAMF1_F24
463034	cg08216306	1.36773514644809e-06	SLAMF1_F24
463035	cg09414864	1.14524594857217e-07	SLAMF1_F24
463036	cg03971338	2.16657469054066e-06	SLAMF1_F24
463037	cg11281912	-1.90774592757334e-06	SLAMF1_F24
463038	cg03554368	-9.06876424278806e-08	SLAMF1_F24
463039	cg05635036	-1.58150030301293e-06	SLAMF1_F24
463040	cg10701253	1.04643785366935e-06	SLAMF1_F24
463041	cg18110914	1.96873556601834e-06	SLAMF1_F24
463042	cg22272457	-2.42808098258434e-07	SLAMF1_F24
463043	cg20954448	-4.71234812748936e-06	SLAMF1_F24
463044	cg14059288	-7.41708063584679e-07	SLAMF1_F24
463045	cg16964521	-1.89185428423706e-06	SLAMF1_F24
463046	cg11045680	-2.30463119055176e-06	SLAMF1_F24
463047	cg08097446	-1.31522825874466e-06	SLAMF1_F24
463048	cg11293868	9.62611034989401e-07	SLAMF1_F24
463049	cg09566392	-6.18619642276758e-07	SLAMF1_F24
463050	cg22021635	2.84388185511469e-06	SLAMF1_F24
463051	cg03058862	6.53795012718791e-06	SLAMF1_F24
463052	cg04094640	-4.33097595173895e-06	SLAMF1_F24
463053	cg01013754	-2.45931195163829e-06	SLAMF1_F24
463054	cg25523559	6.07768077176737e-08	SLAMF1_F24
463055	cg27589658	-1.5366733673204e-06	SLAMF1_F24
463056	cg00014991	1.38849400531471e-06	SLAMF1_F24
463057	cg00926047	5.73677573084982e-06	SLAMF1_F24
463058	cg11965692	1.28125040573185e-06	SLAMF1_F24
463059	cg09313122	7.57319888636737e-06	SLAMF1_F24
463060	cg22049485	1.644636094919e-06	SLAMF1_F24
463061	cg20608329	-1.51821556552928e-06	SLAMF1_F24
463062	cg16661769	-6.85780999448865e-07	SLAMF1_F24
463063	cg20571913	4.01559738661658e-06	SLAMF1_F24
463064	cg23937476	-4.14902913693378e-07	SLAMF1_F24
463065	cg07053838	-7.98415738444645e-07	SLAMF1_F24
463066	cg19211295	3.70856036960278e-06	SLAMF1_F24
463067	cg10259004	-8.34055914959257e-07	SLAMF1_F24
463068	cg26024214	1.65309969125942e-06	SLAMF1_F24
463069	cg16085374	3.7840006358362e-06	SLAMF1_F24
463070	cg10773526	-4.07014419370243e-06	SLAMF1_F24
463071	cg24419363	3.10563753607054e-07	SLAMF1_F24
463072	cg17457701	2.0159091618468e-06	SLAMF1_F24
463073	cg22009500	1.78415307108852e-06	SLAMF1_F24
463074	cg06964663	1.60619492897534e-06	SLAMF1_F24
463075	cg25808643	9.2427995930328e-07	SLAMF1_F24
463076	cg11044010	3.00773271432163e-06	SLAMF1_F24
463077	cg11341840	-5.20811069694642e-07	SLAMF1_F24
463078	cg00810956	1.49867638059945e-06	SLAMF1_F24
463079	cg20809929	-1.00401632543417e-06	SLAMF1_F24
463080	cg00806727	9.42719392897903e-07	SLAMF1_F24
463081	cg11943916	-3.42552663779145e-06	SLAMF1_F24
463082	cg26180191	-1.11285072563023e-06	SLAMF1_F24
463083	cg01532946	4.94109240820465e-07	SLAMF1_F24
463084	cg17849128	-3.02356150133801e-06	SLAMF1_F24
463085	cg04217096	2.65868965764683e-07	SLAMF1_F24
463086	cg22387575	-3.70482476080688e-06	SLAMF1_F24
463087	cg27118427	3.56973874110085e-06	SLAMF1_F24
463088	cg00404142	-1.53054741124905e-06	SLAMF1_F24
463089	cg05046371	5.21625137896099e-06	SLAMF1_F24
463090	cg21833476	-4.47670442880004e-07	SLAMF1_F24
463091	cg12009710	-1.73344678929625e-06	SLAMF1_F24
463092	cg17238325	-3.15760342560093e-06	SLAMF1_F24
463093	cg05695962	2.51483222064254e-06	SLAMF1_F24
463094	cg24702357	5.44669002482865e-06	SLAMF1_F24
463095	cg21530945	6.23454698772629e-06	SLAMF1_F24
463096	cg21860689	-6.23988895627757e-06	SLAMF1_F24
463097	cg17896838	-9.73915628673431e-07	SLAMF1_F24
463098	cg01274198	2.76848299125631e-07	SLAMF1_F24
463099	cg15070677	1.37132916964922e-06	SLAMF1_F24
463100	cg14496379	-1.08466101323213e-05	SLAMF1_F24
463101	cg19024021	1.14578113224389e-06	SLAMF1_F24
463102	cg12439232	-4.49871591463996e-06	SLAMF1_F24
463103	cg17851440	-1.43170974294961e-06	SLAMF1_F24
463104	cg17641047	1.85189618830525e-06	SLAMF1_F24
463105	cg03175208	-9.07796481665243e-07	SLAMF1_F24
463106	cg18045201	2.69423166245406e-06	SLAMF1_F24
463107	cg17003353	-3.84427835307729e-07	SLAMF1_F24
463108	cg20201954	1.7066209747447e-07	SLAMF1_F24
463109	cg15163603	-3.07218284812817e-06	SLAMF1_F24
463110	cg19130180	-4.83477638714245e-06	SLAMF1_F24
463111	cg22644484	-2.45114927903885e-06	SLAMF1_F24
463112	cg14806146	6.25423908989229e-08	SLAMF1_F24
463113	cg12633764	-4.00274526972308e-07	SLAMF1_F24
463114	cg08982919	2.03591605842352e-06	SLAMF1_F24
463115	cg12798977	2.23729538543835e-06	SLAMF1_F24
463116	cg25706060	-2.09609590497881e-07	SLAMF1_F24
463117	cg08964204	1.9981416661619e-06	SLAMF1_F24
463118	cg06981276	2.22992689067645e-06	SLAMF1_F24
463119	cg12566467	6.27774863809768e-07	SLAMF1_F24
463120	cg01508129	1.13133527320654e-06	SLAMF1_F24
463121	cg21761776	1.01566851253416e-07	SLAMF1_F24
463122	cg07989586	1.13448755863772e-06	SLAMF1_F24
463123	cg11908014	1.03357370199916e-06	SLAMF1_F24
463124	cg17895363	2.00271650693961e-06	SLAMF1_F24
463125	cg04233381	-1.48708756381526e-06	SLAMF1_F24
463126	cg09628898	-3.41428597283634e-06	SLAMF1_F24
463127	cg10594184	1.24071140731544e-06	SLAMF1_F24
463128	cg26397188	-3.35352284874608e-07	SLAMF1_F24
463129	cg08444060	-2.33274032056773e-08	SLAMF1_F24
463130	cg22432612	-2.65471659624909e-06	SLAMF1_F24
463131	cg07195119	2.52603353684759e-07	SLAMF1_F24
463132	cg01072640	1.87218800586624e-06	SLAMF1_F24
463133	cg00152838	-1.21834635114413e-06	SLAMF1_F24
463134	cg08400968	-5.41513228276008e-07	SLAMF1_F24
463135	cg08364970	2.21563814450222e-06	SLAMF1_F24
463136	cg14122358	-2.64371447132764e-07	SLAMF1_F24
463137	cg11611320	4.6730269474014e-06	SLAMF1_F24
463138	cg24734581	3.7143597962802e-08	SLAMF1_F24
463139	cg16734497	4.27938087343082e-07	SLAMF1_F24
463140	cg22599071	-2.44293792624035e-07	SLAMF1_F24
463141	cg25497868	-3.46078877894154e-06	SLAMF1_F24
463142	cg08424981	-1.77203240204562e-06	SLAMF1_F24
463143	cg02858060	-7.0698724430696e-06	SLAMF1_F24
463144	cg06014332	-1.56302785502371e-07	SLAMF1_F24
463145	cg18805031	3.85912842510389e-06	SLAMF1_F24
463146	cg13076732	8.77583339785192e-06	SLAMF1_F24
463147	cg13203507	2.52698289827853e-06	SLAMF1_F24
463148	cg27075898	1.20881761923239e-06	SLAMF1_F24
463149	cg06679563	4.27356455329035e-06	SLAMF1_F24
463150	cg19108966	4.79479621093671e-07	SLAMF1_F24
463151	cg06737942	7.2392014299092e-06	SLAMF1_F24
463152	cg19449919	-9.16265178865491e-07	SLAMF1_F24
463153	cg25024311	1.79242529466832e-06	SLAMF1_F24
463154	cg19014374	-7.68648913561247e-07	SLAMF1_F24
463155	cg03175515	4.80609252292228e-06	SLAMF1_F24
463156	cg08604036	1.31714335663464e-07	SLAMF1_F24
463157	cg15395971	1.3945377956728e-06	SLAMF1_F24
463158	cg05845236	-6.7754469948767e-08	SLAMF1_F24
463159	cg14291257	2.40074602802035e-06	SLAMF1_F24
463160	cg05073845	1.04304655134693e-07	SLAMF1_F24
463161	cg03903063	-1.21023036166168e-06	SLAMF1_F24
463162	cg02881866	5.30325358801449e-07	SLAMF1_F24
463163	cg22255799	1.18921561491195e-06	SLAMF1_F24
463164	cg05406347	-6.50315575589661e-06	SLAMF1_F24
463165	cg09004691	-2.39046098766403e-06	SLAMF1_F24
463166	cg12683863	2.84468199738149e-06	SLAMF1_F24
463167	cg03041482	7.92500344409297e-08	SLAMF1_F24
463168	cg27450965	-7.24451301872414e-06	SLAMF1_F24
463169	cg03448840	-8.12894825569563e-08	SLAMF1_F24
463170	cg01801514	-5.23579407664885e-06	SLAMF1_F24
463171	cg20986626	2.81389351311414e-06	SLAMF1_F24
463172	cg14756052	5.06479527140767e-07	SLAMF1_F24
463173	cg06534673	-3.36054790498164e-06	SLAMF1_F24
463174	cg26995530	3.48466885772341e-06	SLAMF1_F24
463175	cg06341027	2.55518407065086e-10	SLAMF1_F24
463176	cg01371599	-2.73466227795822e-07	SLAMF1_F24
463177	cg11475773	4.80129949530893e-06	SLAMF1_F24
463178	cg04509024	1.7032428269886e-06	SLAMF1_F24
463179	cg10928112	-3.14459595410343e-06	SLAMF1_F24
463180	cg14484878	-2.79207613259389e-06	SLAMF1_F24
463181	cg07906558	-1.85083939824577e-05	SLAMF1_F24
463182	cg05580073	2.78674398744486e-07	SLAMF1_F24
463183	cg22881048	4.31499092812513e-07	SLAMF1_F24
463184	cg13025422	-1.1462760380903e-06	SLAMF1_F24
463185	cg21945289	8.4776589811004e-07	SLAMF1_F24
463186	cg05043065	-8.78914235341846e-07	SLAMF1_F24
463187	cg13768306	-9.96208130243576e-06	SLAMF1_F24
463188	cg25912428	-4.97332136380706e-06	SLAMF1_F24
463189	cg10293804	-1.9269416730627e-06	SLAMF1_F24
463190	cg03976567	1.32492415008161e-07	SLAMF1_F24
463191	cg19602728	4.5115532733393e-06	SLAMF1_F24
463192	cg00582542	6.15442530356135e-06	SLAMF1_F24
463193	cg04428453	-7.08992240051091e-07	SLAMF1_F24
463194	cg00804031	-7.84812825733533e-09	SLAMF1_F24
463195	cg07949679	-5.94792171317858e-06	SLAMF1_F24
463196	cg13844899	-1.32332753812851e-06	SLAMF1_F24
463197	cg04696491	1.81668973025314e-06	SLAMF1_F24
463198	cg27229075	3.16766767526199e-06	SLAMF1_F24
463199	cg01654661	1.32277934370649e-06	SLAMF1_F24
463200	cg15789829	-3.81245588713749e-07	SLAMF1_F24
463201	cg03198029	1.74919889252108e-06	SLAMF1_F24
463202	cg00473384	-7.52987041382542e-08	SLAMF1_F24
463203	cg23334729	-1.16880187526754e-06	SLAMF1_F24
463204	cg13071553	-4.04818233731106e-06	SLAMF1_F24
463205	cg03417712	-2.48879532148705e-06	SLAMF1_F24
463206	cg18512890	-2.14675365737013e-06	SLAMF1_F24
463207	cg08498719	-1.69819523402797e-06	SLAMF1_F24
463208	cg14582917	8.56412066358632e-07	SLAMF1_F24
463209	cg17652792	5.54021084839724e-06	SLAMF1_F24
463210	cg17381970	9.32605377307912e-07	SLAMF1_F24
463211	cg26027478	2.47099293962288e-06	SLAMF1_F24
463212	cg10067385	1.97098002848686e-06	SLAMF1_F24
463213	cg08262598	1.32373847847667e-06	SLAMF1_F24
463214	cg00060762	-8.29204991321705e-08	SLAMF1_F24
463215	cg00500907	3.22721420544261e-06	SLAMF1_F24
463216	cg10320783	-7.12662000740641e-07	SLAMF1_F24
463217	cg02258691	1.08126534746474e-06	SLAMF1_F24
463218	cg03644629	1.95250408176462e-06	SLAMF1_F24
463219	cg23520820	-2.00664028663054e-06	SLAMF1_F24
463220	cg08818448	-5.26464457538894e-07	SLAMF1_F24
463221	cg12716083	1.29515847845024e-06	SLAMF1_F24
463222	cg07136635	-4.58929467924001e-06	SLAMF1_F24
463223	cg20566084	-2.79587802934869e-06	SLAMF1_F24
463224	cg14147094	-3.06487799009003e-06	SLAMF1_F24
463225	cg17104429	-7.14900764646265e-06	SLAMF1_F24
463226	cg27500311	-2.5463497418738e-06	SLAMF1_F24
463227	cg06038342	-3.73260585794145e-06	SLAMF1_F24
463228	cg25853406	-2.48448202868235e-06	SLAMF1_F24
463229	cg16094352	5.33449503042978e-06	SLAMF1_F24
463230	cg11335321	4.00162966275151e-07	SLAMF1_F24
463231	cg19981005	-2.27289616652871e-06	SLAMF1_F24
463232	cg21849571	5.07020021172144e-06	SLAMF1_F24
463233	cg21015022	-1.2968732750546e-06	SLAMF1_F24
463234	cg13653793	3.7110676729215e-06	SLAMF1_F24
463235	cg00794881	4.45543353338161e-06	SLAMF1_F24
463236	cg25934824	-2.0909973754983e-06	SLAMF1_F24
463237	cg10905876	4.17953204843602e-07	SLAMF1_F24
463238	cg23352925	4.23691597533933e-06	SLAMF1_F24
463239	cg06398883	4.45539588442439e-06	SLAMF1_F24
463240	cg01259362	1.63259232639135e-06	SLAMF1_F24
463241	cg20340190	4.54527801971222e-07	SLAMF1_F24
463242	cg11912582	-2.68728641601882e-06	SLAMF1_F24
463243	cg07312504	3.39722642413055e-06	SLAMF1_F24
463244	cg23120345	-1.00781324375882e-06	SLAMF1_F24
463245	cg19825589	3.3775881226398e-06	SLAMF1_F24
463246	cg23836127	-7.90379447642967e-07	SLAMF1_F24
463247	cg07466271	-5.938118548245e-06	SLAMF1_F24
463248	cg26580673	3.37370969311239e-06	SLAMF1_F24
463249	cg07341141	-4.98646609746129e-07	SLAMF1_F24
463250	cg04937183	-4.68058765818067e-06	SLAMF1_F24
463251	cg15043711	4.64253097428854e-07	SLAMF1_F24
463252	cg08608086	-7.23456056638258e-06	SLAMF1_F24
463253	cg17743495	6.21832446505242e-07	SLAMF1_F24
463254	cg25010880	3.22563111561734e-07	SLAMF1_F24
463255	cg11987321	-3.17776325302045e-06	SLAMF1_F24
463256	cg00278227	-2.52655940581633e-06	SLAMF1_F24
463257	cg05987043	-5.47329544634027e-07	SLAMF1_F24
463258	cg08150568	-2.46541611994233e-06	SLAMF1_F24
463259	cg07701442	-4.4982382434138e-07	SLAMF1_F24
463260	cg18698788	-6.89270087495196e-08	SLAMF1_F24
463261	cg12796320	-1.07666450088863e-05	SLAMF1_F24
463262	cg09942546	-9.03041413696568e-08	SLAMF1_F24
463263	cg22993667	-1.1838547808272e-06	SLAMF1_F24
463264	cg27468925	-7.38838936675177e-06	SLAMF1_F24
463265	cg14289611	-1.3347156472085e-06	SLAMF1_F24
463266	cg03168317	-1.28300170394092e-06	SLAMF1_F24
463267	cg13963553	2.87847714910101e-06	SLAMF1_F24
463268	cg04451839	-2.67311079079649e-06	SLAMF1_F24
463269	cg13740000	-4.052279872011e-07	SLAMF1_F24
463270	cg07861390	2.225390305888e-07	SLAMF1_F24
463271	cg21000493	1.07696898141705e-07	SLAMF1_F24
463272	cg17984932	-4.90379810106522e-07	SLAMF1_F24
463273	cg12668497	-1.22359412741256e-06	SLAMF1_F24
463274	cg17842264	-3.35265860922176e-07	SLAMF1_F24
463275	cg15934637	1.72135659451975e-06	SLAMF1_F24
463276	cg26114502	6.62924549438888e-07	SLAMF1_F24
463277	cg08883172	4.65060621259757e-06	SLAMF1_F24
463278	cg23911352	-4.38798523723256e-06	SLAMF1_F24
463279	cg03622241	-1.09895705320954e-05	SLAMF1_F24
463280	cg01152025	1.72226917641254e-06	SLAMF1_F24
463281	cg16912088	-2.16224973759908e-06	SLAMF1_F24
463282	cg15864153	-1.96013534173145e-06	SLAMF1_F24
463283	cg11574970	4.14950649039964e-08	SLAMF1_F24
463284	cg06097423	4.92353567419197e-07	SLAMF1_F24
463285	cg00844633	-3.56901013307501e-08	SLAMF1_F24
463286	cg20476058	-2.90958345082086e-06	SLAMF1_F24
463287	cg24065216	-5.48815627618596e-07	SLAMF1_F24
463288	cg23146197	-6.61470789430157e-07	SLAMF1_F24
463289	cg10377270	-5.82837334044521e-07	SLAMF1_F24
463290	cg20236208	4.29274388650954e-07	SLAMF1_F24
463291	cg06793294	-3.59971347480582e-07	SLAMF1_F24
463292	cg08138366	-2.92330115376057e-06	SLAMF1_F24
463293	cg02252742	-1.21177496762441e-06	SLAMF1_F24
463294	cg11426313	-2.67628998752707e-07	SLAMF1_F24
463295	cg01378999	8.08542834492724e-06	SLAMF1_F24
463296	cg05023447	4.32952990220228e-07	SLAMF1_F24
463297	cg27149931	1.59654169936254e-06	SLAMF1_F24
463298	cg14559879	1.51328610749394e-06	SLAMF1_F24
463299	cg03520279	-5.66804471854275e-06	SLAMF1_F24
463300	cg05813955	2.17187320499382e-06	SLAMF1_F24
463301	cg00050629	-5.672283206932e-07	SLAMF1_F24
463302	cg04539784	9.02049745140375e-07	SLAMF1_F24
463303	cg11081251	8.45755903069024e-07	SLAMF1_F24
463304	cg22043786	-7.93171823777069e-07	SLAMF1_F24
463305	cg27364588	-9.5307740523297e-07	SLAMF1_F24
463306	cg04939537	-3.1830912555598e-06	SLAMF1_F24
463307	cg10766546	6.37491548117149e-07	SLAMF1_F24
463308	cg24843443	-1.88581775387589e-06	SLAMF1_F24
463309	cg05389560	-7.08198912772454e-07	SLAMF1_F24
463310	cg03414474	1.46725032770521e-07	SLAMF1_F24
463311	cg03522910	-2.96371653001853e-06	SLAMF1_F24
463312	cg16158220	-1.03031777410705e-06	SLAMF1_F24
463313	cg00984709	2.41085376076531e-06	SLAMF1_F24
463314	cg12372788	-6.35070588067377e-08	SLAMF1_F24
463315	cg12404837	3.61256227832221e-06	SLAMF1_F24
463316	cg00315936	-6.33758001636783e-08	SLAMF1_F24
463317	cg17604612	-2.60473252425489e-08	SLAMF1_F24
463318	cg02987249	-2.35925460746475e-07	SLAMF1_F24
463319	cg03403176	4.48571400605531e-06	SLAMF1_F24
463320	cg01603436	4.25505257842316e-06	SLAMF1_F24
463321	cg15779905	2.98415595581266e-06	SLAMF1_F24
463322	cg08437251	5.25852481639023e-06	SLAMF1_F24
463323	cg16706428	5.88536176755126e-06	SLAMF1_F24
463324	cg00485194	-9.02046994528918e-07	SLAMF1_F24
463325	cg12333453	3.73175155078622e-06	SLAMF1_F24
463326	cg23036668	2.95794287985047e-07	SLAMF1_F24
463327	cg08379828	-7.69601646875092e-06	SLAMF1_F24
463328	cg25296173	-6.07384701694923e-06	SLAMF1_F24
463329	cg11799301	2.64691107691384e-06	SLAMF1_F24
463330	cg04837597	9.92451696378989e-07	SLAMF1_F24
463331	cg07946345	7.01732590949652e-07	SLAMF1_F24
463332	cg04990571	-3.79675551327816e-07	SLAMF1_F24
463333	cg02951695	-6.44257353897075e-07	SLAMF1_F24
463334	cg01593149	1.30030493778633e-06	SLAMF1_F24
463335	cg09731694	4.87058377420483e-06	SLAMF1_F24
463336	cg15960579	2.09746825743936e-06	SLAMF1_F24
463337	cg04373646	1.58099896850309e-06	SLAMF1_F24
463338	cg01818063	-1.44053621011064e-06	SLAMF1_F24
463339	cg13005634	-1.56120382499692e-07	SLAMF1_F24
463340	cg14382719	-2.95475862018076e-06	SLAMF1_F24
463341	cg25157709	-1.0522292202575e-08	SLAMF1_F24
463342	cg10833576	2.09128718253676e-08	SLAMF1_F24
463343	cg12308577	4.56035751176088e-06	SLAMF1_F24
463344	cg10062049	-1.2656225642623e-06	SLAMF1_F24
463345	cg24408200	-2.5083958015584e-06	SLAMF1_F24
463346	cg11213202	-3.41227710555881e-06	SLAMF1_F24
463347	cg14381986	-9.83433650930845e-07	SLAMF1_F24
463348	cg19515245	-3.5348284875096e-07	SLAMF1_F24
463349	cg16870988	5.39303618030362e-07	SLAMF1_F24
463350	cg25637894	-4.50741527713632e-07	SLAMF1_F24
463351	cg12639781	6.84314245888648e-07	SLAMF1_F24
463352	cg00333583	1.77658005489549e-06	SLAMF1_F24
463353	cg09338601	3.2722870446172e-06	SLAMF1_F24
463354	cg19734801	-3.1796561192392e-07	SLAMF1_F24
463355	cg24834854	9.41340343553735e-07	SLAMF1_F24
463356	cg13186597	2.65960024901648e-07	SLAMF1_F24
463357	cg03001818	-4.20239759802102e-06	SLAMF1_F24
463358	cg09671131	-1.49120969355768e-06	SLAMF1_F24
463359	cg01878451	-4.20020721935623e-08	SLAMF1_F24
463360	cg15260721	7.6638917536749e-07	SLAMF1_F24
463361	cg20898035	1.5618239914318e-06	SLAMF1_F24
463362	cg19704902	4.47098155057032e-06	SLAMF1_F24
463363	cg05525297	-1.36267526614709e-07	SLAMF1_F24
463364	cg13039021	-4.07821093500102e-07	SLAMF1_F24
463365	cg06840109	-2.40219712787658e-07	SLAMF1_F24
463366	cg24366851	-2.46486418232676e-07	SLAMF1_F24
463367	cg12526120	-5.63705513920642e-07	SLAMF1_F24
463368	cg13980113	-2.07536527163461e-06	SLAMF1_F24
463369	cg27102332	7.31338609570356e-07	SLAMF1_F24
463370	cg22881680	-4.5854915394438e-07	SLAMF1_F24
463371	cg13096980	-1.8348183890452e-06	SLAMF1_F24
463372	cg15994026	-7.58101851632253e-08	SLAMF1_F24
463373	cg15584968	5.74185730892097e-06	SLAMF1_F24
463374	cg12880842	1.22641307454982e-06	SLAMF1_F24
463375	cg02818464	1.39434532244039e-06	SLAMF1_F24
463376	cg04636166	1.89661957775444e-06	SLAMF1_F24
463377	cg11019514	-2.51464010814702e-06	SLAMF1_F24
463378	cg18142295	-2.57879186204271e-06	SLAMF1_F24
463379	cg09822480	2.69140010953204e-06	SLAMF1_F24
463380	cg17483596	1.10209078247829e-06	SLAMF1_F24
463381	cg11486327	-5.49523238745457e-07	SLAMF1_F24
463382	cg25660390	1.68998069950097e-06	SLAMF1_F24
463383	cg10047694	7.78588457622604e-07	SLAMF1_F24
463384	cg16810626	-2.77240681214893e-07	SLAMF1_F24
463385	cg00319893	4.30000993305481e-06	SLAMF1_F24
463386	cg07753891	-1.11413166948021e-07	SLAMF1_F24
463387	cg23817169	-6.07437229479913e-06	SLAMF1_F24
463388	cg27176060	9.51190387975545e-07	SLAMF1_F24
463389	cg24202522	2.41420573101169e-07	SLAMF1_F24
463390	cg19651446	1.1327225877579e-06	SLAMF1_F24
463391	cg06096706	2.82422212684115e-06	SLAMF1_F24
463392	cg00573777	2.83596296859659e-06	SLAMF1_F24
463393	cg25589070	-5.06857814204335e-06	SLAMF1_F24
463394	cg06469817	1.55182373373122e-07	SLAMF1_F24
463395	cg08631004	-6.4108625057512e-06	SLAMF1_F24
463396	cg05966149	-1.84534274801322e-06	SLAMF1_F24
463397	cg01334366	7.05542610213801e-06	SLAMF1_F24
463398	cg04300553	1.39225857335376e-06	SLAMF1_F24
463399	cg25074426	7.26681262310964e-07	SLAMF1_F24
463400	cg14086746	2.2899603709495e-06	SLAMF1_F24
463401	cg26349793	2.38517651048124e-06	SLAMF1_F24
463402	cg27144306	9.19641838248302e-07	SLAMF1_F24
463403	cg03410224	7.04789614007964e-07	SLAMF1_F24
463404	cg09944355	5.08077409442713e-06	SLAMF1_F24
463405	cg14559409	5.4565964971811e-06	SLAMF1_F24
463406	cg21153976	3.05261924345667e-06	SLAMF1_F24
463407	cg12977873	-3.13439869997166e-06	SLAMF1_F24
463408	cg15121157	5.77638136885619e-06	SLAMF1_F24
463409	cg25012654	-4.05764133410034e-07	SLAMF1_F24
463410	cg24876773	-4.61017038746563e-07	SLAMF1_F24
463411	cg10669279	3.57758502319284e-06	SLAMF1_F24
463412	cg12396210	5.98101556109434e-07	SLAMF1_F24
463413	cg14570469	-4.3427433614214e-07	SLAMF1_F24
463414	cg00796337	2.23137211056521e-07	SLAMF1_F24
463415	cg09857383	1.83646377709937e-06	SLAMF1_F24
463416	cg08399858	4.05657394763924e-07	SLAMF1_F24
463417	cg24263062	-2.62316683631993e-06	SLAMF1_F24
463418	cg22111442	4.0391216456693e-07	SLAMF1_F24
463419	cg18710784	1.29366266520834e-07	SLAMF1_F24
463420	cg26207127	3.34492552397093e-06	SLAMF1_F24
463421	cg13852067	-2.20021924637678e-07	SLAMF1_F24
463422	cg22309051	3.32180271447798e-06	SLAMF1_F24
463423	cg12559031	5.89127947866438e-07	SLAMF1_F24
463424	cg24044707	3.13161643911679e-06	SLAMF1_F24
463425	cg21227085	8.59183658956057e-07	SLAMF1_F24
463426	cg02461388	-1.72492153797757e-07	SLAMF1_F24
463427	cg18799102	-7.04603653688929e-07	SLAMF1_F24
463428	cg10140164	-7.57019520844798e-06	SLAMF1_F24
463429	cg18649737	1.10388230021828e-06	SLAMF1_F24
463430	cg08342005	4.41653889227647e-06	SLAMF1_F24
463431	cg01755729	-2.07995532601014e-07	SLAMF1_F24
463432	cg00597602	-7.43218543331373e-06	SLAMF1_F24
463433	cg22038359	-4.91593089638263e-06	SLAMF1_F24
463434	cg03682622	2.09557564809119e-06	SLAMF1_F24
463435	cg18824050	1.4484534650104e-06	SLAMF1_F24
463436	cg18911972	-1.03941160561474e-06	SLAMF1_F24
463437	cg08983559	6.30021910662127e-07	SLAMF1_F24
463438	cg09239016	1.34874246522484e-06	SLAMF1_F24
463439	cg05387404	1.88195802295992e-06	SLAMF1_F24
463440	cg03497431	7.87275693979364e-09	SLAMF1_F24
463441	cg26617030	-1.71677357683923e-07	SLAMF1_F24
463442	cg26843074	-3.29349116063055e-07	SLAMF1_F24
463443	cg04491365	2.88205182656842e-06	SLAMF1_F24
463444	cg04646760	-9.51606437110438e-07	SLAMF1_F24
463445	cg27052402	-1.85695821660882e-07	SLAMF1_F24
463446	cg24797360	-1.38887505730215e-07	SLAMF1_F24
463447	cg09760666	-1.97371887191678e-06	SLAMF1_F24
463448	cg09968682	6.39688596494222e-07	SLAMF1_F24
463449	cg05341116	1.66266501869602e-06	SLAMF1_F24
463450	cg13604649	-2.6425632814744e-07	SLAMF1_F24
463451	cg00892891	-6.28571964050651e-06	SLAMF1_F24
463452	cg16239482	-5.79375568019777e-07	SLAMF1_F24
463453	cg07973162	-5.40018345655187e-06	SLAMF1_F24
463454	cg12567315	-3.36673481707231e-07	SLAMF1_F24
463455	cg04708914	-1.2314480941186e-06	SLAMF1_F24
463456	cg08289700	1.41738876473104e-06	SLAMF1_F24
463457	cg12352820	1.13275411481132e-06	SLAMF1_F24
463458	cg21852728	-2.73241525951609e-08	SLAMF1_F24
463459	cg26775604	7.3264546487185e-06	SLAMF1_F24
463460	cg10474240	-2.89331444558801e-07	SLAMF1_F24
463461	cg24268179	4.05264743318291e-06	SLAMF1_F24
463462	cg09605636	5.79874122579598e-07	SLAMF1_F24
463463	cg04797681	5.65671393373062e-06	SLAMF1_F24
463464	cg24745620	5.73331873041717e-06	SLAMF1_F24
463465	cg08602075	5.00230158111779e-07	SLAMF1_F24
463466	cg11452537	2.38082604630305e-06	SLAMF1_F24
463467	cg12625126	1.34355015655332e-06	SLAMF1_F24
463468	cg27183386	1.21975424647377e-07	SLAMF1_F24
463469	cg13299931	-5.12747423628357e-07	SLAMF1_F24
463470	cg08879414	-1.18167388275016e-06	SLAMF1_F24
463471	cg25565925	1.1728652834659e-06	SLAMF1_F24
463472	cg17389813	1.46483601521245e-06	SLAMF1_F24
463473	cg16203863	-4.65815426275312e-07	SLAMF1_F24
463474	cg12846628	5.98723311241394e-06	SLAMF1_F24
463475	cg16379391	1.28643296840813e-07	SLAMF1_F24
463476	cg23049120	7.7921701099587e-06	SLAMF1_F24
463477	cg25330207	1.48423696073566e-06	SLAMF1_F24
463478	cg14612625	-2.44395318526291e-07	SLAMF1_F24
463479	cg18341626	-1.20160672685404e-06	SLAMF1_F24
463480	cg02042623	7.79236556969414e-06	SLAMF1_F24
463481	cg15981635	4.95909988531368e-06	SLAMF1_F24
463482	cg17420463	-3.32652078939549e-07	SLAMF1_F24
463483	cg15256973	2.42618629411157e-06	SLAMF1_F24
463484	cg10457533	3.74777937927643e-07	SLAMF1_F24
463485	cg15426520	-3.63162308391603e-07	SLAMF1_F24
463486	cg05587992	3.72004704372173e-06	SLAMF1_F24
463487	cg19517217	-7.92472985163527e-07	SLAMF1_F24
463488	cg07871104	5.17306713793907e-06	SLAMF1_F24
463489	cg07828654	3.65819871449555e-06	SLAMF1_F24
463490	cg07671603	-5.02349020401076e-08	SLAMF1_F24
463491	cg25971548	1.2117441042346e-06	SLAMF1_F24
463492	cg25691167	8.33425981769019e-07	SLAMF1_F24
463493	cg21726079	4.57418578727681e-07	SLAMF1_F24
463494	cg04061618	3.37080807617378e-06	SLAMF1_F24
463495	cg05706033	6.96001319548836e-07	SLAMF1_F24
463496	cg25875316	6.80487567012419e-09	SLAMF1_F24
463497	cg24373427	-1.80204962544481e-06	SLAMF1_F24
463498	cg25765720	-6.1856489470051e-07	SLAMF1_F24
463499	cg12873457	2.14793591830797e-06	SLAMF1_F24
463500	cg05683683	3.84165485417162e-06	SLAMF1_F24
463501	cg07419939	2.63027333873685e-06	SLAMF1_F24
463502	cg17367049	2.63380317585036e-06	SLAMF1_F24
463503	cg01985965	2.4419124768114e-07	SLAMF1_F24
463504	cg15757019	1.57388242723796e-06	SLAMF1_F24
463505	cg06789519	-3.23461664151701e-06	SLAMF1_F24
463506	cg20582976	-6.52447519261573e-07	SLAMF1_F24
463507	cg10925659	-4.64255415551923e-06	SLAMF1_F24
463508	cg11813041	-3.15058614630247e-06	SLAMF1_F24
463509	cg13398864	-8.77823040287832e-08	SLAMF1_F24
463510	cg19444859	-4.08761745414794e-06	SLAMF1_F24
463511	cg15600966	-1.03777438318209e-07	SLAMF1_F24
463512	cg27408085	8.3977684431577e-06	SLAMF1_F24
463513	cg19528963	9.43852662994451e-07	SLAMF1_F24
463514	cg16964389	1.79595530996126e-06	SLAMF1_F24
463515	cg27403104	-2.0746576206456e-06	SLAMF1_F24
463516	cg00945932	-1.17711410316629e-08	SLAMF1_F24
463517	cg10514890	3.23066278440719e-06	SLAMF1_F24
463518	cg01459962	-3.64805698582825e-07	SLAMF1_F24
463519	cg10076225	4.41740392077362e-06	SLAMF1_F24
463520	cg03248556	1.53982747322682e-06	SLAMF1_F24
463521	cg03720027	-1.29458817089597e-06	SLAMF1_F24
463522	cg24952151	6.46480096058997e-08	SLAMF1_F24
463523	cg02322989	-4.17347808062609e-07	SLAMF1_F24
463524	cg14465900	4.45423067352737e-08	SLAMF1_F24
463525	cg13647410	5.98492716752935e-06	SLAMF1_F24
463526	cg18756868	3.26874063073389e-08	SLAMF1_F24
463527	cg03464989	-1.61208289487154e-06	SLAMF1_F24
463528	cg11232947	1.07405374020265e-07	SLAMF1_F24
463529	cg00715313	8.13618376132817e-08	SLAMF1_F24
463530	cg05704496	-6.66041086105434e-06	SLAMF1_F24
463531	cg26544665	-4.88798600164162e-06	SLAMF1_F24
463532	cg02749511	-1.29496551415253e-06	SLAMF1_F24
463533	cg20236627	5.08854837412798e-07	SLAMF1_F24
463534	cg14843831	-5.0435444972792e-07	SLAMF1_F24
463535	cg03082860	-4.32393168263076e-06	SLAMF1_F24
463536	cg01021234	2.41065734791147e-06	SLAMF1_F24
463537	cg22267176	4.89391023013463e-07	SLAMF1_F24
463538	cg18301048	-1.3748478658925e-07	SLAMF1_F24
463539	cg09484678	-2.86906526717533e-06	SLAMF1_F24
463540	cg26591510	-1.65534412023655e-06	SLAMF1_F24
463541	cg23324048	-3.44210410426157e-08	SLAMF1_F24
463542	cg07046309	1.01797499990017e-06	SLAMF1_F24
463543	cg02671790	-3.6314509262132e-06	SLAMF1_F24
463544	cg25570629	3.68521570967386e-07	SLAMF1_F24
463545	cg27390437	-4.49315304897993e-06	SLAMF1_F24
463546	cg09521287	-1.16889973140498e-06	SLAMF1_F24
463547	cg05727155	-4.25689612698039e-08	SLAMF1_F24
463548	cg04572860	-9.69450861612441e-07	SLAMF1_F24
463549	cg02727079	3.82153152737223e-06	SLAMF1_F24
463550	cg06252313	1.33338086533248e-06	SLAMF1_F24
463551	cg12115190	4.8259757139216e-06	SLAMF1_F24
463552	cg18228077	-8.72676378093937e-07	SLAMF1_F24
463553	cg26062046	8.97920088396592e-06	SLAMF1_F24
463554	cg25666830	1.46287552238078e-06	SLAMF1_F24
463555	cg26102687	7.03232624129402e-06	SLAMF1_F24
463556	cg08315944	-7.62579921849536e-06	SLAMF1_F24
463557	cg08348461	-1.50262604316421e-07	SLAMF1_F24
463558	cg13970216	-3.23055907182912e-06	SLAMF1_F24
463559	cg03173528	2.84132937671152e-06	SLAMF1_F24
463560	cg02187307	-1.18365722212323e-06	SLAMF1_F24
463561	cg16430887	-3.4499243737965e-06	SLAMF1_F24
463562	cg02951338	-5.70295576137959e-06	SLAMF1_F24
463563	cg05955006	8.58363452408857e-07	SLAMF1_F24
463564	cg02632261	-3.62908665145726e-06	SLAMF1_F24
463565	cg20746081	-1.96435579528731e-06	SLAMF1_F24
463566	cg13504245	6.3613208580243e-07	SLAMF1_F24
463567	cg04085896	-3.01081153189244e-07	SLAMF1_F24
463568	cg13647523	6.66738237040524e-07	SLAMF1_F24
463569	cg19794514	-2.33866114132409e-06	SLAMF1_F24
463570	cg18106971	3.01726125852643e-08	SLAMF1_F24
463571	cg11211690	6.68471879122966e-06	SLAMF1_F24
463572	cg21465150	4.77699936906049e-06	SLAMF1_F24
463573	cg12643458	-7.89909728231927e-07	SLAMF1_F24
463574	cg21871746	3.80401179604018e-06	SLAMF1_F24
463575	cg16871260	-2.15431848521182e-06	SLAMF1_F24
463576	cg11953003	-6.9176977906187e-06	SLAMF1_F24
463577	cg11130828	4.26718504063767e-06	SLAMF1_F24
463578	cg25746499	-1.68604676638426e-07	SLAMF1_F24
463579	cg15685198	-2.17002466338396e-06	SLAMF1_F24
463580	cg10264903	2.02096584125157e-06	SLAMF1_F24
463581	cg06533007	-1.62093996326209e-06	SLAMF1_F24
463582	cg04165840	-2.89158307746721e-08	SLAMF1_F24
463583	cg01077379	1.53612432319533e-06	SLAMF1_F24
463584	cg20319867	6.06318582023566e-06	SLAMF1_F24
463585	cg16635010	1.35599015034637e-05	SLAMF1_F24
463586	cg27181079	9.90590043927398e-08	SLAMF1_F24
463587	cg10157936	-1.4629916913761e-06	SLAMF1_F24
463588	cg14243843	-2.03022054962645e-06	SLAMF1_F24
463589	cg11127606	2.05955398873707e-06	SLAMF1_F24
463590	cg19391429	1.52313702348929e-06	SLAMF1_F24
463591	cg20026466	-5.4757615113496e-06	SLAMF1_F24
463592	cg14554802	2.47189850300304e-06	SLAMF1_F24
463593	cg03976712	4.41430141073283e-06	SLAMF1_F24
463594	cg22656997	-2.11445779123143e-06	SLAMF1_F24
463595	cg10262511	-2.38953098958724e-07	SLAMF1_F24
463596	cg27575011	4.35922356607031e-06	SLAMF1_F24
463597	cg14184680	1.43524028338346e-06	SLAMF1_F24
463598	cg13404670	-4.40657929186581e-07	SLAMF1_F24
463599	cg01265089	-3.92964515230469e-06	SLAMF1_F24
463600	cg12382229	1.96311315547533e-06	SLAMF1_F24
463601	cg00506866	-3.23485639898531e-06	SLAMF1_F24
463602	cg13439114	-5.67258945975067e-06	SLAMF1_F24
463603	cg23187101	-2.77809595755909e-07	SLAMF1_F24
463604	cg17000939	3.44060664514213e-06	SLAMF1_F24
463605	cg10977392	-1.87673261238733e-06	SLAMF1_F24
463606	cg19123251	2.59725869956487e-06	SLAMF1_F24
463607	cg11696831	-2.78474577883436e-07	SLAMF1_F24
463608	cg04024681	7.06833085880631e-08	SLAMF1_F24
463609	cg02036703	-1.25829445441064e-06	SLAMF1_F24
463610	cg02034563	-3.37963087671433e-08	SLAMF1_F24
463611	cg03381604	1.79117355737518e-06	SLAMF1_F24
463612	cg16471877	4.42816196580381e-07	SLAMF1_F24
463613	cg22651708	1.51678457114901e-06	SLAMF1_F24
463614	cg06158533	1.90845016463896e-07	SLAMF1_F24
463615	cg06178974	2.78681697185958e-06	SLAMF1_F24
463616	cg19757535	-3.96997202298117e-06	SLAMF1_F24
463617	cg18519255	2.25652712184782e-06	SLAMF1_F24
463618	cg11198097	9.74066249011232e-07	SLAMF1_F24
463619	cg18871732	1.26066874133044e-06	SLAMF1_F24
463620	cg04290595	2.04103656452487e-07	SLAMF1_F24
463621	cg13879515	-1.97034996333196e-06	SLAMF1_F24
463622	cg22426870	1.43257747744314e-06	SLAMF1_F24
463623	cg26771832	7.19179335330455e-06	SLAMF1_F24
463624	cg22337509	-3.61643880694258e-06	SLAMF1_F24
463625	cg26724572	8.8630854453287e-07	SLAMF1_F24
463626	cg14012599	-3.86514391708569e-06	SLAMF1_F24
463627	cg13953100	1.01652342570691e-06	SLAMF1_F24
463628	cg16740231	-3.87003493084566e-06	SLAMF1_F24
463629	cg00456774	5.37524208928091e-06	SLAMF1_F24
463630	cg02263479	-3.86185854960973e-08	SLAMF1_F24
463631	cg08499461	2.03503844086651e-06	SLAMF1_F24
463632	cg22440668	-1.48659646234728e-07	SLAMF1_F24
463633	cg21165491	5.1140020651926e-07	SLAMF1_F24
463634	cg10794933	-9.60931571482078e-08	SLAMF1_F24
463635	cg00623015	1.17644004737513e-06	SLAMF1_F24
463636	cg17519650	-7.08197890634931e-08	SLAMF1_F24
463637	ch.12.2625550F	6.22785206561113e-07	SLAMF1_F24
463638	cg08516035	3.78267549102143e-06	SLAMF1_F24
463639	cg12960268	9.98518196532496e-07	SLAMF1_F24
463640	cg06612075	-6.87550837559818e-07	SLAMF1_F24
463641	cg10913741	7.09199185347765e-07	SLAMF1_F24
463642	cg10464800	9.89825621086269e-07	SLAMF1_F24
463643	cg05093169	1.83676094605072e-06	SLAMF1_F24
463644	cg00012386	-2.91846483537749e-07	SLAMF1_F24
463645	cg11620687	-1.78587645917981e-06	SLAMF1_F24
463646	cg03599592	-5.65144445378134e-07	SLAMF1_F24
463647	cg05646472	-2.45057553316068e-06	SLAMF1_F24
463648	cg00193867	-3.9518006009051e-06	SLAMF1_F24
463649	cg04128619	5.49666316791889e-06	SLAMF1_F24
463650	cg20944970	1.21004567992989e-06	SLAMF1_F24
463651	cg00049400	3.28866026227498e-06	SLAMF1_F24
463652	cg08264519	2.77452911713213e-06	SLAMF1_F24
463653	cg05647431	-1.31005779360878e-07	SLAMF1_F24
463654	cg01738202	-6.49994782402506e-07	SLAMF1_F24
463655	cg02217975	1.50102673675699e-05	SLAMF1_F24
463656	cg14574871	1.0304740178681e-06	SLAMF1_F24
463657	cg19711100	9.61177637694905e-07	SLAMF1_F24
463658	cg11267019	1.12046901718078e-06	SLAMF1_F24
463659	cg07187233	1.2088245236405e-06	SLAMF1_F24
463660	cg06972043	-1.34829005812416e-06	SLAMF1_F24
463661	cg06428023	1.2989314510854e-06	SLAMF1_F24
463662	cg25333056	-3.34189315340614e-06	SLAMF1_F24
463663	cg10367137	-8.39737814567668e-07	SLAMF1_F24
463664	cg15522984	5.68012487464561e-07	SLAMF1_F24
463665	cg15813778	1.17114794182171e-06	SLAMF1_F24
463666	cg25245569	-3.99485249613828e-08	SLAMF1_F24
463667	cg09300932	-4.91352723420252e-06	SLAMF1_F24
463668	cg03479985	-2.91009187040824e-06	SLAMF1_F24
463669	cg10357728	-7.83840152733958e-06	SLAMF1_F24
463670	cg01284182	-1.05407489924751e-06	SLAMF1_F24
463671	cg16556193	-5.68587489333336e-07	SLAMF1_F24
463672	cg22891371	5.44843811038738e-06	SLAMF1_F24
463673	cg08842200	-1.45656072245451e-06	SLAMF1_F24
463674	cg19370234	-1.56652666582241e-07	SLAMF1_F24
463675	cg11205006	3.90239858566372e-06	SLAMF1_F24
463676	cg24062381	-1.0411181558052e-06	SLAMF1_F24
463677	cg10726816	-1.32684706039962e-06	SLAMF1_F24
463678	cg01074896	-1.56215259563888e-06	SLAMF1_F24
463679	cg26558217	-2.68872105568099e-06	SLAMF1_F24
463680	cg06123346	-6.63546270206438e-06	SLAMF1_F24
463681	cg22723802	2.98163813715278e-06	SLAMF1_F24
463682	cg18258271	-7.84844009835633e-07	SLAMF1_F24
463683	cg13046425	-1.29576461159e-07	SLAMF1_F24
463684	cg00101457	1.10546237847139e-05	SLAMF1_F24
463685	cg19250907	3.26427475463017e-07	SLAMF1_F24
463686	cg18657579	2.19843716727744e-06	SLAMF1_F24
463687	cg01675814	1.45263477770203e-06	SLAMF1_F24
463688	cg23774453	1.47021972355062e-06	SLAMF1_F24
463689	cg13230197	9.61731654181894e-07	SLAMF1_F24
463690	cg04414816	7.50696676910775e-08	SLAMF1_F24
463691	cg03847272	-3.8939137425141e-06	SLAMF1_F24
463692	cg09639160	-5.10174959466218e-07	SLAMF1_F24
463693	cg14506793	1.29349370907584e-06	SLAMF1_F24
463694	cg15423452	-1.49714157683057e-06	SLAMF1_F24
463695	cg13561081	8.75939491451425e-06	SLAMF1_F24
463696	cg12191163	-6.44486801481419e-06	SLAMF1_F24
463697	cg18771214	8.75198936965368e-07	SLAMF1_F24
463698	cg01640215	-4.95005885645835e-07	SLAMF1_F24
463699	cg23521856	-2.63731460174869e-07	SLAMF1_F24
463700	cg18920368	-9.24724230204902e-07	SLAMF1_F24
463701	cg17543253	8.39004682237527e-07	SLAMF1_F24
463702	cg02268192	6.55879920395381e-07	SLAMF1_F24
463703	cg13377908	-9.14371775376261e-07	SLAMF1_F24
463704	cg26027690	1.32386594037552e-06	SLAMF1_F24
463705	cg09296611	-8.58676934017585e-08	SLAMF1_F24
463706	cg08783584	1.83945665393538e-06	SLAMF1_F24
463707	cg23922920	-5.84507448915679e-08	SLAMF1_F24
463708	cg17322000	-7.30396474096034e-06	SLAMF1_F24
463709	cg05157516	9.48610536787762e-07	SLAMF1_F24
463710	cg11658419	8.5027397416479e-06	SLAMF1_F24
463711	cg07563400	-2.4797753821965e-06	SLAMF1_F24
463712	cg17143376	7.01985851634016e-07	SLAMF1_F24
463713	cg11043673	-2.75720243076348e-06	SLAMF1_F24
463714	cg03145610	-1.58653075029078e-06	SLAMF1_F24
463715	cg05823759	3.27774771903369e-06	SLAMF1_F24
463716	cg14605275	-3.89496382623235e-06	SLAMF1_F24
463717	cg04983296	3.4930301408089e-06	SLAMF1_F24
463718	cg01402511	-2.31297509013058e-07	SLAMF1_F24
463719	cg15548566	-1.56858205178739e-06	SLAMF1_F24
463720	cg11473452	3.83849282864368e-07	SLAMF1_F24
463721	cg16494252	5.58642624563074e-08	SLAMF1_F24
463722	cg04486506	6.68685531582617e-07	SLAMF1_F24
463723	cg18545433	3.68453338157544e-06	SLAMF1_F24
463724	cg12449520	7.23819872762114e-06	SLAMF1_F24
463725	cg22602981	1.33606855390284e-06	SLAMF1_F24
463726	cg03458344	-6.91935350874944e-06	SLAMF1_F24
463727	cg12327595	4.25115553083566e-06	SLAMF1_F24
463728	cg21096049	-5.6022287294718e-06	SLAMF1_F24
463729	cg25010622	-2.49630135705995e-07	SLAMF1_F24
463730	cg12635937	6.26721100486505e-06	SLAMF1_F24
463731	cg10209481	2.42942798792763e-06	SLAMF1_F24
463732	cg24923430	-1.69092363115899e-05	SLAMF1_F24
463733	cg23423419	2.79185740002448e-06	SLAMF1_F24
463734	cg15495558	-5.54396398227095e-06	SLAMF1_F24
463735	cg12206981	-5.11157999016158e-07	SLAMF1_F24
463736	cg02565068	-3.58420551317105e-08	SLAMF1_F24
463737	cg09195492	2.99644837027245e-06	SLAMF1_F24
463738	cg00097645	-4.37156510934855e-06	SLAMF1_F24
463739	cg03462115	6.4277805930468e-07	SLAMF1_F24
463740	cg14122723	-8.2399078204202e-06	SLAMF1_F24
463741	cg16260775	3.16714451788995e-06	SLAMF1_F24
463742	cg04271687	-1.04431164156373e-08	SLAMF1_F24
463743	cg16073958	-1.15676775833777e-06	SLAMF1_F24
463744	cg11206067	6.49322949897879e-07	SLAMF1_F24
463745	cg19978055	-6.72779163052511e-06	SLAMF1_F24
463746	cg02542684	2.28484342147052e-06	SLAMF1_F24
463747	cg04025728	1.28301004623307e-08	SLAMF1_F24
463748	cg19414224	-3.44924211123374e-08	SLAMF1_F24
463749	cg08247539	5.45987268560544e-06	SLAMF1_F24
463750	cg17510133	-9.61775081943005e-08	SLAMF1_F24
463751	cg21219157	-5.06432128281863e-06	SLAMF1_F24
463752	cg21233795	-1.74796036833692e-06	SLAMF1_F24
463753	cg07692680	1.30384064800015e-06	SLAMF1_F24
463754	cg10811604	8.05551862302315e-08	SLAMF1_F24
463755	cg22111014	1.21553656980519e-05	SLAMF1_F24
463756	cg17705658	-8.904835064361e-07	SLAMF1_F24
463757	cg00231810	4.74201899419605e-06	SLAMF1_F24
463758	cg21302666	-4.54504697731539e-07	SLAMF1_F24
463759	cg04120680	3.84902791312219e-06	SLAMF1_F24
463760	cg04227945	2.98622305422138e-07	SLAMF1_F24
463761	cg23586341	-2.09996160395969e-06	SLAMF1_F24
463762	cg20098659	5.60467482326118e-06	SLAMF1_F24
463763	cg15483044	-3.46187015912056e-07	SLAMF1_F24
463764	cg02952012	-1.13963546573896e-05	SLAMF1_F24
463765	cg15613292	-1.70105909200429e-06	SLAMF1_F24
463766	cg22772839	1.07415172143243e-06	SLAMF1_F24
463767	cg13893634	4.00775647996923e-07	SLAMF1_F24
463768	cg20033210	2.16236155645094e-07	SLAMF1_F24
463769	cg13993179	3.14093593614402e-06	SLAMF1_F24
463770	cg12017956	-2.41524331296858e-06	SLAMF1_F24
463771	cg22736850	-4.59926330841793e-08	SLAMF1_F24
463772	cg21796269	-1.49185587795725e-06	SLAMF1_F24
463773	cg06413351	3.58894834074078e-06	SLAMF1_F24
463774	cg02431964	6.6369161325881e-07	SLAMF1_F24
463775	cg00010900	2.81029043904074e-06	SLAMF1_F24
463776	cg18708627	-7.66526634648715e-08	SLAMF1_F24
463777	cg02443162	-1.27231372568979e-06	SLAMF1_F24
463778	cg25899582	8.86363234619698e-07	SLAMF1_F24
463779	cg10016752	4.16075232949797e-06	SLAMF1_F24
463780	cg00590106	-5.66878784943068e-08	SLAMF1_F24
463781	cg04901018	2.36227649845264e-06	SLAMF1_F24
463782	cg05453566	-1.10019214371799e-06	SLAMF1_F24
463783	cg25563233	-8.4855560880355e-08	SLAMF1_F24
463784	cg11841331	-2.46147636391431e-07	SLAMF1_F24
463785	cg16747247	1.47942527199733e-06	SLAMF1_F24
463786	cg22112564	-7.15954125011492e-07	SLAMF1_F24
463787	cg03393261	6.34630340543322e-06	SLAMF1_F24
463788	cg25496298	-6.29354563182499e-07	SLAMF1_F24
463789	cg04252513	-2.37291373486125e-06	SLAMF1_F24
463790	cg22450501	4.69361530401059e-07	SLAMF1_F24
463791	cg11660564	1.98336300336102e-06	SLAMF1_F24
463792	cg08282623	8.14776758664235e-07	SLAMF1_F24
463793	cg24213773	-4.17401891682375e-07	SLAMF1_F24
463794	cg14821349	3.93728777714387e-06	SLAMF1_F24
463795	cg16008381	6.28640063594828e-07	SLAMF1_F24
463796	cg26179679	1.94332826316557e-07	SLAMF1_F24
463797	cg05877222	7.61443488530485e-07	SLAMF1_F24
463798	cg10931237	-4.48348909029041e-06	SLAMF1_F24
463799	cg10045688	4.57029006816493e-06	SLAMF1_F24
463800	cg05898930	3.21061762308181e-06	SLAMF1_F24
463801	cg22284311	-5.50659888280343e-06	SLAMF1_F24
463802	cg15656470	-9.58569362287705e-08	SLAMF1_F24
463803	cg02039716	1.34273592729528e-06	SLAMF1_F24
463804	cg14639588	-3.35730256020961e-06	SLAMF1_F24
463805	cg10709645	6.16363091528952e-06	SLAMF1_F24
463806	cg17593324	2.62134641911497e-07	SLAMF1_F24
463807	cg12254911	-1.13662242731997e-06	SLAMF1_F24
463808	cg10038051	-3.70312519251073e-07	SLAMF1_F24
463809	cg11868947	8.98358147288323e-07	SLAMF1_F24
463810	cg17037757	1.99380782275253e-06	SLAMF1_F24
463811	cg13793580	-4.12706909085788e-06	SLAMF1_F24
463812	cg27388567	-2.46043853102929e-06	SLAMF1_F24
463813	cg07451222	2.30574899270712e-06	SLAMF1_F24
463814	cg03689386	1.2920052599674e-06	SLAMF1_F24
463815	cg01359933	4.9532106027036e-06	SLAMF1_F24
463816	cg01157837	-3.26866289342683e-06	SLAMF1_F24
463817	cg21579701	1.9208446271648e-07	SLAMF1_F24
463818	cg21511293	-2.1265590819688e-06	SLAMF1_F24
463819	cg15979674	2.29759562498837e-07	SLAMF1_F24
463820	cg26796043	3.67200319876781e-06	SLAMF1_F24
463821	cg02799298	5.55327945014968e-06	SLAMF1_F24
463822	cg00956244	-1.15257194748618e-06	SLAMF1_F24
463823	cg16214269	-4.8899484891638e-07	SLAMF1_F24
463824	cg14030359	-7.58872849993297e-07	SLAMF1_F24
463825	cg00828305	-1.35262339292992e-07	SLAMF1_F24
463826	cg03247892	-1.84151258834838e-07	SLAMF1_F24
463827	cg09675881	6.21273636768172e-07	SLAMF1_F24
463828	cg06853503	1.72882299237407e-06	SLAMF1_F24
463829	cg19571015	-5.04243957778239e-06	SLAMF1_F24
463830	cg00571292	-1.0552320847257e-06	SLAMF1_F24
463831	cg01637111	1.849526510896e-06	SLAMF1_F24
463832	cg27556193	1.44248869725061e-06	SLAMF1_F24
463833	cg22689597	-4.05525710521225e-06	SLAMF1_F24
463834	cg17723759	1.11315080118312e-06	SLAMF1_F24
463835	cg00151956	7.36020153939914e-07	SLAMF1_F24
463836	cg07369404	-2.62117044599732e-06	SLAMF1_F24
463837	cg24456358	6.39055331824973e-07	SLAMF1_F24
463838	cg26239391	1.70458476190063e-07	SLAMF1_F24
463839	cg27063497	-1.18744682302178e-06	SLAMF1_F24
463840	cg09153964	-7.19185611339288e-06	SLAMF1_F24
463841	cg05896653	3.98817216664531e-06	SLAMF1_F24
463842	cg13909713	7.94849511095783e-07	SLAMF1_F24
463843	cg02849753	-1.8860681533853e-06	SLAMF1_F24
463844	cg13478757	5.95449162945131e-07	SLAMF1_F24
463845	cg03531787	2.80628466111212e-06	SLAMF1_F24
463846	cg09498652	-2.11227125444428e-06	SLAMF1_F24
463847	cg14686437	7.13554846903866e-06	SLAMF1_F24
463848	cg15959117	-1.69533487069189e-07	SLAMF1_F24
463849	cg04068865	2.57855657523799e-06	SLAMF1_F24
463850	cg23146172	2.1023697135717e-06	SLAMF1_F24
463851	cg05599883	3.29808406368028e-06	SLAMF1_F24
463852	cg24358647	-5.72304816609882e-06	SLAMF1_F24
463853	cg12291109	-5.15191635987371e-06	SLAMF1_F24
463854	cg25325588	-1.97963861234707e-07	SLAMF1_F24
463855	cg10571484	2.49686444102819e-06	SLAMF1_F24
463856	cg18785410	-3.42950710759804e-07	SLAMF1_F24
463857	cg00263368	-2.92491992717675e-06	SLAMF1_F24
463858	cg09461567	2.29838725293106e-06	SLAMF1_F24
463859	cg23129788	1.35048455804009e-07	SLAMF1_F24
463860	cg01252219	-4.77826664265026e-06	SLAMF1_F24
463861	cg25368049	5.93420208461682e-07	SLAMF1_F24
463862	cg10999462	3.16819630777548e-06	SLAMF1_F24
463863	cg19884900	7.31663910533638e-07	SLAMF1_F24
463864	cg21892720	-1.54153783152418e-06	SLAMF1_F24
463865	cg10457069	-8.87386945612535e-07	SLAMF1_F24
463866	cg16400094	1.12398821763584e-06	SLAMF1_F24
463867	cg21007089	-1.2211845560182e-07	SLAMF1_F24
463868	cg13784247	8.18555036695629e-07	SLAMF1_F24
463869	cg09293488	3.3495385839277e-07	SLAMF1_F24
463870	cg12041134	-6.78107314526604e-07	SLAMF1_F24
463871	cg26404223	1.57500813901284e-06	SLAMF1_F24
463872	cg21313498	-4.98505424050502e-06	SLAMF1_F24
463873	cg23949822	4.66077569430848e-06	SLAMF1_F24
463874	cg03796175	2.97631719941163e-06	SLAMF1_F24
463875	cg07874330	2.99894803616891e-06	SLAMF1_F24
463876	cg02106072	3.11466276576979e-07	SLAMF1_F24
463877	cg15446333	9.88928881338076e-07	SLAMF1_F24
463878	cg01102476	1.85002559306332e-06	SLAMF1_F24
463879	cg02316145	6.35326210139661e-06	SLAMF1_F24
463880	cg20592286	-2.11140919236412e-06	SLAMF1_F24
463881	cg16238993	-1.4093972070436e-07	SLAMF1_F24
463882	cg18530075	1.0143910044737e-06	SLAMF1_F24
463883	cg05289966	-1.55999098141265e-07	SLAMF1_F24
463884	cg24991432	5.31864929866506e-07	SLAMF1_F24
463885	cg06830486	2.60629451508152e-06	SLAMF1_F24
463886	cg06146187	-1.27479587653645e-07	SLAMF1_F24
463887	cg11741837	6.40441535265229e-06	SLAMF1_F24
463888	cg21747317	2.53741542765271e-06	SLAMF1_F24
463889	cg02474195	2.30465786915289e-07	SLAMF1_F24
463890	cg18845298	8.44621593329825e-07	SLAMF1_F24
463891	cg16431810	-1.48469565952359e-06	SLAMF1_F24
463892	cg25157073	6.66021438402931e-07	SLAMF1_F24
463893	cg22833746	2.25291163205999e-06	SLAMF1_F24
463894	cg24676666	3.03583605411263e-06	SLAMF1_F24
463895	cg09446656	2.90992711444028e-06	SLAMF1_F24
463896	cg21788473	-5.27373033544261e-07	SLAMF1_F24
463897	cg12949514	-2.40299210695323e-06	SLAMF1_F24
463898	cg15905435	7.19318356233502e-07	SLAMF1_F24
463899	cg19734201	-2.91669378069885e-08	SLAMF1_F24
463900	cg04890560	1.5867134327775e-06	SLAMF1_F24
463901	cg14069835	4.51580858804185e-06	SLAMF1_F24
463902	cg22455955	-2.16029612088282e-06	SLAMF1_F24
463903	cg16328477	-9.48725264237651e-07	SLAMF1_F24
463904	cg01796781	1.77915368093963e-06	SLAMF1_F24
463905	cg03792767	3.04565567818581e-06	SLAMF1_F24
463906	cg26218264	2.29636648760735e-06	SLAMF1_F24
463907	cg01508757	4.10143813594758e-06	SLAMF1_F24
463908	cg21456025	4.07585254639283e-07	SLAMF1_F24
463909	cg11038909	-2.51826878798616e-06	SLAMF1_F24
463910	cg18473430	-2.70829014723525e-06	SLAMF1_F24
463911	cg24725889	-1.30671421499484e-07	SLAMF1_F24
463912	cg14307304	-2.5070493469455e-07	SLAMF1_F24
463913	cg09648243	2.25002550019151e-06	SLAMF1_F24
463914	cg17235897	3.30596583355706e-06	SLAMF1_F24
463915	cg18257852	-5.03955030648485e-06	SLAMF1_F24
463916	cg06180061	-2.2791385802167e-06	SLAMF1_F24
463917	cg11185540	8.07599009651086e-07	SLAMF1_F24
463918	cg14325814	-1.85444481063943e-06	SLAMF1_F24
463919	cg07821364	1.31555598598151e-06	SLAMF1_F24
463920	cg05868183	-3.77996209964532e-07	SLAMF1_F24
463921	cg05728216	2.03941596733749e-06	SLAMF1_F24
463922	cg10491120	3.2727684965303e-06	SLAMF1_F24
463923	cg14389810	1.49859932094673e-07	SLAMF1_F24
463924	cg03843561	-1.27415022844418e-06	SLAMF1_F24
463925	cg07726287	3.70945702285057e-06	SLAMF1_F24
463926	cg20311390	-4.67162539639076e-06	SLAMF1_F24
463927	cg08624648	-4.7571602893961e-06	SLAMF1_F24
463928	cg26241404	-1.70892112465858e-06	SLAMF1_F24
463929	cg04816306	1.85602632030652e-06	SLAMF1_F24
463930	cg00411072	9.66823549218819e-07	SLAMF1_F24
463931	cg14911175	-1.30485363410633e-07	SLAMF1_F24
463932	cg10184251	5.94975504586043e-07	SLAMF1_F24
463933	cg04398072	5.73387395593601e-07	SLAMF1_F24
463934	cg20248954	-3.39367098390266e-08	SLAMF1_F24
463935	cg10662270	-1.46748927685096e-06	SLAMF1_F24
463936	cg25566285	8.68421011715167e-06	SLAMF1_F24
463937	cg10643049	1.03786298695857e-06	SLAMF1_F24
463938	cg11468726	-6.44061147066452e-06	SLAMF1_F24
463939	cg16501572	6.63244838655401e-07	SLAMF1_F24
463940	cg08323166	-5.65398439069589e-06	SLAMF1_F24
463941	cg24007924	1.53378431465718e-06	SLAMF1_F24
463942	cg07340646	4.07648249093652e-07	SLAMF1_F24
463943	cg15242769	4.66512257086093e-06	SLAMF1_F24
463944	cg03503288	3.01510299841344e-06	SLAMF1_F24
463945	cg17204012	-1.10005168267927e-06	SLAMF1_F24
463946	cg23901918	-9.48851687358823e-07	SLAMF1_F24
463947	cg20974602	2.65804432899933e-06	SLAMF1_F24
463948	cg13606421	8.81423332917649e-07	SLAMF1_F24
463949	cg12238812	-3.6995652294936e-06	SLAMF1_F24
463950	cg13610055	2.78685135798036e-06	SLAMF1_F24
463951	cg05997984	4.13568379996388e-07	SLAMF1_F24
463952	cg07687954	-9.65734024508503e-07	SLAMF1_F24
463953	cg20438427	4.3435733662655e-07	SLAMF1_F24
463954	cg24270629	9.50203634683294e-08	SLAMF1_F24
463955	cg18229095	-1.31749334052106e-08	SLAMF1_F24
463956	cg18157301	-2.70687765932838e-06	SLAMF1_F24
463957	cg18310170	2.56565859268725e-07	SLAMF1_F24
463958	cg06041223	2.9104601804969e-07	SLAMF1_F24
463959	cg04950789	-6.84853918802945e-07	SLAMF1_F24
463960	cg06560880	-5.49675471390199e-06	SLAMF1_F24
463961	cg05679475	-1.47560512752464e-07	SLAMF1_F24
463962	cg21251970	2.97220972360025e-06	SLAMF1_F24
463963	cg04688051	5.15159730298096e-07	SLAMF1_F24
463964	cg25348927	5.52372387974876e-06	SLAMF1_F24
463965	cg17668318	-6.61040890933975e-06	SLAMF1_F24
463966	cg08569086	-1.38893221414887e-06	SLAMF1_F24
463967	cg15525052	-5.17459907394701e-07	SLAMF1_F24
463968	cg09463656	-3.73440322439918e-06	SLAMF1_F24
463969	cg13643894	2.88776886536498e-07	SLAMF1_F24
463970	cg12914649	2.14371999078865e-06	SLAMF1_F24
463971	cg17098415	-5.46649903498576e-07	SLAMF1_F24
463972	cg24063594	3.23555860488109e-06	SLAMF1_F24
463973	cg04957209	1.69047164515441e-07	SLAMF1_F24
463974	cg13944282	1.85139888926717e-06	SLAMF1_F24
463975	cg21223214	1.17267635724203e-06	SLAMF1_F24
463976	cg06817534	1.49331451561245e-06	SLAMF1_F24
463977	cg18559471	4.61092242881456e-07	SLAMF1_F24
463978	cg27243860	-7.56129095395844e-06	SLAMF1_F24
463979	cg25014224	7.41548412270416e-07	SLAMF1_F24
463980	cg19384540	4.39380920866591e-07	SLAMF1_F24
463981	cg09944398	-1.99927093873087e-06	SLAMF1_F24
463982	cg13973325	-9.0421582440426e-07	SLAMF1_F24
463983	cg22010058	-7.67617094283057e-07	SLAMF1_F24
463984	cg08736446	-6.34989562483176e-07	SLAMF1_F24
463985	cg22806934	-2.9366976941092e-06	SLAMF1_F24
463986	cg20477024	5.98797746567033e-06	SLAMF1_F24
463987	cg14274621	9.49683747880995e-07	SLAMF1_F24
463988	cg02780017	-1.31497643998783e-06	SLAMF1_F24
463989	cg24410736	2.14410276608524e-06	SLAMF1_F24
463990	cg11523685	-8.59529784139117e-08	SLAMF1_F24
463991	cg13986498	-1.3376780961688e-06	SLAMF1_F24
463992	cg12131620	-2.98790459972038e-07	SLAMF1_F24
463993	cg23104592	-7.22854147579879e-06	SLAMF1_F24
463994	cg24205140	-1.11980902409418e-06	SLAMF1_F24
463995	cg12593873	-2.42042758749016e-07	SLAMF1_F24
463996	cg15027265	-6.09123187220479e-06	SLAMF1_F24
463997	cg16578453	-7.6404841563556e-09	SLAMF1_F24
463998	cg13798254	2.62366045432087e-06	SLAMF1_F24
463999	cg03700966	1.43168518149995e-07	SLAMF1_F24
464000	cg10263322	-6.06173989406988e-06	SLAMF1_F24
464001	cg09904216	-4.92209135533661e-06	SLAMF1_F24
464002	cg05157335	2.81596237426371e-06	SLAMF1_F24
464003	cg14474150	8.65948354038288e-07	SLAMF1_F24
464004	cg26915618	4.0614918912743e-07	SLAMF1_F24
464005	cg14022531	-1.53298070313164e-06	SLAMF1_F24
464006	cg16798931	-1.12766640787312e-07	SLAMF1_F24
464007	cg11196851	5.58101500889757e-06	SLAMF1_F24
464008	cg13323828	-7.86740308397116e-06	SLAMF1_F24
464009	cg18419045	-1.04565144985993e-06	SLAMF1_F24
464010	cg00546715	3.36071090407355e-07	SLAMF1_F24
464011	cg15241068	-2.92800749841657e-06	SLAMF1_F24
464012	cg27173677	-1.26714130554874e-06	SLAMF1_F24
464013	cg15977738	-4.17172094892288e-06	SLAMF1_F24
464014	cg03873511	3.67508209994259e-07	SLAMF1_F24
464015	cg11035135	1.43622433000335e-07	SLAMF1_F24
464016	cg17729335	-6.18276130048878e-07	SLAMF1_F24
464017	cg18019314	2.40598203011252e-06	SLAMF1_F24
464018	cg15324473	6.17553048856834e-07	SLAMF1_F24
464019	cg20168554	2.22814488880609e-06	SLAMF1_F24
464020	cg27145740	3.14535413074405e-07	SLAMF1_F24
464021	cg15264710	-1.96130652220147e-06	SLAMF1_F24
464022	cg22647636	-6.15409297963107e-08	SLAMF1_F24
464023	cg10105137	-2.38491391817611e-06	SLAMF1_F24
464024	cg10345522	-3.40813065042398e-06	SLAMF1_F24
464025	cg04733424	-6.65315273928103e-07	SLAMF1_F24
464026	cg02707277	3.20125917032576e-06	SLAMF1_F24
464027	cg08882612	2.00206591770158e-06	SLAMF1_F24
464028	cg01117061	-2.38521251851991e-06	SLAMF1_F24
464029	cg00248449	4.67484629170683e-06	SLAMF1_F24
464030	cg21577626	-5.2611911131379e-07	SLAMF1_F24
464031	cg23033422	-1.62907658978789e-06	SLAMF1_F24
464032	cg07174979	1.17277496867176e-09	SLAMF1_F24
464033	cg10598170	8.02260748866543e-06	SLAMF1_F24
464034	cg13859764	-1.10549619004966e-05	SLAMF1_F24
464035	cg23715460	3.9440456077402e-07	SLAMF1_F24
464036	cg17755352	3.99642448904251e-06	SLAMF1_F24
464037	cg03407562	4.11944548703859e-07	SLAMF1_F24
464038	cg03435264	5.02517036548041e-07	SLAMF1_F24
464039	cg04685865	-2.44995091058933e-06	SLAMF1_F24
464040	cg06202094	6.00860540916618e-07	SLAMF1_F24
464041	cg27070902	4.53371576178443e-06	SLAMF1_F24
464042	cg08402708	-5.23688783167688e-06	SLAMF1_F24
464043	cg24273363	9.29973318021322e-07	SLAMF1_F24
464044	cg14723014	-1.20516005217391e-06	SLAMF1_F24
464045	cg04364729	-9.2032483981415e-07	SLAMF1_F24
464046	cg08327177	3.80605381508947e-06	SLAMF1_F24
464047	cg09535707	7.81967141066578e-06	SLAMF1_F24
464048	cg21559155	3.09199464442912e-07	SLAMF1_F24
464049	cg21996068	6.34016905062322e-06	SLAMF1_F24
464050	cg23758485	-7.07292022624341e-07	SLAMF1_F24
464051	cg14915719	-6.79819569361241e-06	SLAMF1_F24
464052	cg03031503	1.31846950500271e-06	SLAMF1_F24
464053	cg12784827	1.53978659861468e-06	SLAMF1_F24
464054	cg04507642	2.88439290287623e-06	SLAMF1_F24
464055	cg01099596	-1.34915875006498e-07	SLAMF1_F24
464056	cg04217706	4.40073374623437e-06	SLAMF1_F24
464057	cg19126582	-1.05551876746677e-06	SLAMF1_F24
464058	cg07808174	4.2754532447698e-06	SLAMF1_F24
464059	cg10593983	-4.36359977964388e-06	SLAMF1_F24
464060	cg19678111	-3.14286010822744e-06	SLAMF1_F24
464061	cg04940060	-6.19632392647981e-07	SLAMF1_F24
464062	cg16258308	4.1916276615654e-06	SLAMF1_F24
464063	cg10237297	3.23275686003178e-06	SLAMF1_F24
464064	cg15687977	7.97227360791909e-07	SLAMF1_F24
464065	cg00589578	1.67875979249253e-07	SLAMF1_F24
464066	cg26575955	-8.0980608524227e-06	SLAMF1_F24
464067	cg19536118	4.05434434536125e-07	SLAMF1_F24
464068	cg11140897	7.45343025659978e-07	SLAMF1_F24
464069	cg20540969	-2.6905077702245e-06	SLAMF1_F24
464070	cg01719388	-1.92783759202209e-07	SLAMF1_F24
464071	cg11366897	1.64488989053695e-06	SLAMF1_F24
464072	cg02127418	1.19466464668821e-06	SLAMF1_F24
464073	cg01016592	1.60123843685644e-06	SLAMF1_F24
464074	cg01818853	-1.96045466893545e-06	SLAMF1_F24
464075	cg15441325	5.41195254130543e-07	SLAMF1_F24
464076	cg12979350	4.81580102422404e-06	SLAMF1_F24
464077	cg11506835	-1.42083824733804e-07	SLAMF1_F24
464078	cg19695415	3.7062365557888e-07	SLAMF1_F24
464079	cg00094558	-4.20756030214606e-06	SLAMF1_F24
464080	cg09251470	-3.54512475188664e-06	SLAMF1_F24
464081	cg19479042	1.70276093412341e-06	SLAMF1_F24
464082	cg12954779	-7.11248681826732e-07	SLAMF1_F24
464083	cg21625464	-3.33215268910815e-06	SLAMF1_F24
464084	cg07349633	-8.38701066709255e-08	SLAMF1_F24
464085	cg13602092	-1.57077417753598e-07	SLAMF1_F24
464086	cg07980777	1.7431591895638e-06	SLAMF1_F24
464087	cg20958815	-6.80224507501851e-06	SLAMF1_F24
464088	cg11441245	1.43874717585803e-06	SLAMF1_F24
464089	cg10283155	1.1384925220903e-07	SLAMF1_F24
464090	cg10334733	-5.34330476721977e-07	SLAMF1_F24
464091	cg04027778	1.88410333700831e-07	SLAMF1_F24
464092	cg18310495	-5.80699397991288e-06	SLAMF1_F24
464093	cg09552189	-5.15952602302207e-08	SLAMF1_F24
464094	cg17289488	-8.71644079861157e-06	SLAMF1_F24
464095	cg15880348	2.4217179973305e-06	SLAMF1_F24
464096	cg01079466	1.54617343595889e-06	SLAMF1_F24
464097	cg00379266	5.50007417065992e-06	SLAMF1_F24
464098	cg04411841	7.49657732436826e-07	SLAMF1_F24
464099	cg23239533	1.05746826648894e-06	SLAMF1_F24
464100	cg17445266	2.04070038850744e-08	SLAMF1_F24
464101	cg07969554	2.48440094076646e-06	SLAMF1_F24
464102	cg01376665	4.91939748731266e-07	SLAMF1_F24
464103	cg04418405	-2.23986989043692e-06	SLAMF1_F24
464104	cg24467330	-1.48376884535232e-06	SLAMF1_F24
464105	cg06988251	3.16383108191142e-06	SLAMF1_F24
464106	cg05086282	3.24265289736354e-06	SLAMF1_F24
464107	cg12548507	3.45490509078105e-06	SLAMF1_F24
464108	cg21844316	-5.03761507321283e-08	SLAMF1_F24
464109	cg00151764	2.8260512755974e-06	SLAMF1_F24
464110	cg21985862	-1.16034505410477e-06	SLAMF1_F24
464111	cg27598661	2.95659037490376e-07	SLAMF1_F24
464112	cg03242028	-7.04641920193683e-07	SLAMF1_F24
464113	cg12718161	-4.3679077265739e-06	SLAMF1_F24
464114	cg13914486	-5.83905997479739e-06	SLAMF1_F24
464115	cg14123232	-3.84589992637345e-06	SLAMF1_F24
464116	cg03567706	1.1359878611748e-06	SLAMF1_F24
464117	cg10319709	1.08810659817089e-06	SLAMF1_F24
464118	cg01452452	2.28355919355954e-06	SLAMF1_F24
464119	cg09775294	8.25689685686595e-06	SLAMF1_F24
464120	cg05943335	8.03318711840518e-07	SLAMF1_F24
464121	cg06901205	7.25444987293397e-06	SLAMF1_F24
464122	cg15514001	-1.57974048599904e-06	SLAMF1_F24
464123	cg15904356	2.78929895110546e-06	SLAMF1_F24
464124	cg03202033	4.34514869161903e-07	SLAMF1_F24
464125	cg27056175	-5.82489734414808e-07	SLAMF1_F24
464126	cg09238666	-3.4631338191144e-07	SLAMF1_F24
464127	cg00037058	-1.00820162224867e-07	SLAMF1_F24
464128	cg14787056	4.31060257419812e-06	SLAMF1_F24
464129	cg03224247	5.84844678791481e-07	SLAMF1_F24
464130	cg18723767	-9.33485461649254e-06	SLAMF1_F24
464131	cg17673914	6.76052970852427e-06	SLAMF1_F24
464132	cg14752227	2.14255065343925e-05	SLAMF1_F24
464133	cg08092588	1.09142944081425e-06	SLAMF1_F24
464134	cg10341482	4.3870760557034e-06	SLAMF1_F24
464135	cg19041719	1.76223136567683e-06	SLAMF1_F24
464136	cg01609218	1.48131436842574e-07	SLAMF1_F24
464137	cg01921021	-3.71787317374136e-06	SLAMF1_F24
464138	cg03447366	6.84518535333341e-07	SLAMF1_F24
464139	cg14511273	5.70243397116661e-07	SLAMF1_F24
464140	cg24842889	-1.45162696504376e-07	SLAMF1_F24
464141	cg01987719	1.14041952325523e-06	SLAMF1_F24
464142	cg06617769	-3.36206414854087e-07	SLAMF1_F24
464143	cg01996901	4.52108690340873e-06	SLAMF1_F24
464144	cg07310984	-3.11233370513156e-07	SLAMF1_F24
464145	cg14484016	1.30413888316414e-05	SLAMF1_F24
464146	cg11304234	-2.76388657715459e-06	SLAMF1_F24
464147	cg09226290	-5.5957503682371e-07	SLAMF1_F24
464148	cg10792130	-5.8597352109217e-06	SLAMF1_F24
464149	cg24874998	-6.92497483549381e-07	SLAMF1_F24
464150	cg20272648	2.42433395342346e-06	SLAMF1_F24
464151	cg20455570	6.27319462174896e-06	SLAMF1_F24
464152	cg17892321	5.90815834770696e-07	SLAMF1_F24
464153	cg22345623	3.68095422070626e-06	SLAMF1_F24
464154	cg27328236	3.5464410426388e-06	SLAMF1_F24
464155	cg13971502	-1.63741325007246e-06	SLAMF1_F24
464156	cg02459613	4.40525177026559e-06	SLAMF1_F24
464157	cg23010507	-1.01716433203096e-06	SLAMF1_F24
464158	cg07411449	-1.37064624442515e-06	SLAMF1_F24
464159	cg26239850	-7.12013094977758e-07	SLAMF1_F24
464160	cg07000806	-2.38655964021479e-06	SLAMF1_F24
464161	cg07570641	9.36789083424392e-07	SLAMF1_F24
464162	cg01274122	5.08685509291314e-06	SLAMF1_F24
464163	cg16458226	-4.51609725698835e-07	SLAMF1_F24
464164	cg08553913	-4.01492829414289e-07	SLAMF1_F24
464165	cg16338613	1.15418125211118e-06	SLAMF1_F24
464166	cg09611064	1.52962387303478e-06	SLAMF1_F24
464167	cg22974916	2.39271530102925e-06	SLAMF1_F24
464168	cg04344730	5.23352638971692e-07	SLAMF1_F24
464169	cg27183495	-1.17010182793268e-06	SLAMF1_F24
464170	cg13419032	7.20689074058528e-07	SLAMF1_F24
464171	cg22403060	-3.21752917585162e-06	SLAMF1_F24
464172	cg04406898	1.51816182251982e-07	SLAMF1_F24
464173	cg01637244	8.4527117185456e-07	SLAMF1_F24
464174	cg10039047	3.71896333368793e-06	SLAMF1_F24
464175	cg20798604	4.27807493424964e-06	SLAMF1_F24
464176	cg09347752	2.89489187367055e-07	SLAMF1_F24
464177	cg10232138	6.36267620570271e-06	SLAMF1_F24
464178	cg11311579	-1.74920960729647e-07	SLAMF1_F24
464179	cg24868757	2.41137191978867e-06	SLAMF1_F24
464180	cg20567785	3.42916518203449e-06	SLAMF1_F24
464181	cg26879421	6.49449730520102e-07	SLAMF1_F24
464182	cg14291751	-1.23089240306033e-06	SLAMF1_F24
464183	cg14610335	1.85302441693825e-06	SLAMF1_F24
464184	cg06309011	-1.31581721766876e-06	SLAMF1_F24
464185	cg07239652	2.66058294300727e-06	SLAMF1_F24
464186	cg01662083	5.48816308051177e-06	SLAMF1_F24
464187	cg17004101	4.63450869886331e-07	SLAMF1_F24
464188	cg20216924	-1.97035342331131e-06	SLAMF1_F24
464189	cg15910200	-3.2754958877646e-06	SLAMF1_F24
464190	cg22503400	-1.7001463967051e-07	SLAMF1_F24
464191	cg14871490	6.31487182199077e-08	SLAMF1_F24
464192	cg09486406	-4.95697911125522e-07	SLAMF1_F24
464193	cg01929530	-5.31903148125562e-07	SLAMF1_F24
464194	cg04837091	1.75994922341396e-07	SLAMF1_F24
464195	cg05799013	-6.27530830620838e-07	SLAMF1_F24
464196	cg05338505	4.27927242822955e-08	SLAMF1_F24
464197	cg27105755	1.4427987520185e-06	SLAMF1_F24
464198	cg10892979	-7.72050656789174e-06	SLAMF1_F24
464199	cg07130416	-5.17041900104222e-07	SLAMF1_F24
464200	cg04745673	-3.5021951335983e-06	SLAMF1_F24
464201	cg01666229	5.09236751355769e-06	SLAMF1_F24
464202	cg02175291	6.16380605717024e-07	SLAMF1_F24
464203	cg27220130	5.07985547236593e-08	SLAMF1_F24
464204	cg22881325	-1.5489461408316e-06	SLAMF1_F24
464205	cg07677794	6.53047301666504e-06	SLAMF1_F24
464206	cg10196071	-4.61806544143893e-08	SLAMF1_F24
464207	cg14803256	-4.17510562560623e-06	SLAMF1_F24
464208	cg17047558	-3.57235247692487e-06	SLAMF1_F24
464209	cg03991309	6.29693714485495e-06	SLAMF1_F24
464210	cg23629029	-5.67302154826302e-06	SLAMF1_F24
464211	cg17949057	-5.92935408372179e-07	SLAMF1_F24
464212	cg23720608	9.1184901656018e-06	SLAMF1_F24
464213	cg25436259	4.76548914955392e-07	SLAMF1_F24
464214	cg26430588	-2.45157297129531e-07	SLAMF1_F24
464215	cg22940070	1.96611303419849e-06	SLAMF1_F24
464216	cg04258599	4.18408406666945e-06	SLAMF1_F24
464217	cg16619576	1.25560393233209e-05	SLAMF1_F24
464218	cg20781421	-7.25586140536691e-07	SLAMF1_F24
464219	cg23363930	2.90477295058637e-06	SLAMF1_F24
464220	cg19774996	-4.29904548275002e-06	SLAMF1_F24
464221	cg09367855	4.47987239594034e-07	SLAMF1_F24
464222	cg25281584	-6.46389584046586e-09	SLAMF1_F24
464223	cg08802034	-2.05901649862965e-09	SLAMF1_F24
464224	cg19815753	4.95169138481437e-06	SLAMF1_F24
464225	cg08629605	-1.32506903822204e-06	SLAMF1_F24
464226	cg09152490	1.42300645282918e-06	SLAMF1_F24
464227	cg16438525	2.14778806090033e-06	SLAMF1_F24
464228	cg20531808	-4.35163874510761e-06	SLAMF1_F24
464229	cg06945747	-4.87648300979299e-06	SLAMF1_F24
464230	cg09095070	4.66802468913431e-07	SLAMF1_F24
464231	cg03009916	-3.51603191608568e-06	SLAMF1_F24
464232	cg21048615	-2.46664173976778e-06	SLAMF1_F24
464233	cg00252799	-4.13068241912682e-06	SLAMF1_F24
464234	cg20370799	-2.22898262702265e-06	SLAMF1_F24
464235	cg16934360	-4.03595434540854e-07	SLAMF1_F24
464236	cg18321810	-3.23317054718541e-06	SLAMF1_F24
464237	cg25656315	5.10773805052977e-07	SLAMF1_F24
464238	cg16309990	3.70574535738056e-06	SLAMF1_F24
464239	cg02097120	5.90731197833947e-06	SLAMF1_F24
464240	cg20274304	1.92598621600072e-06	SLAMF1_F24
464241	cg09495855	2.56661430508515e-07	SLAMF1_F24
464242	cg07074837	8.04104415986403e-07	SLAMF1_F24
464243	cg08780658	-9.7636345878002e-07	SLAMF1_F24
464244	cg15864256	1.17413831944926e-06	SLAMF1_F24
464245	cg12344046	2.72904992626036e-08	SLAMF1_F24
464246	cg22593633	1.73994484951759e-07	SLAMF1_F24
464247	cg15599138	4.45687013156187e-06	SLAMF1_F24
464248	cg19722698	2.98380911257971e-06	SLAMF1_F24
464249	cg05972502	-2.5971695662881e-07	SLAMF1_F24
464250	cg21558752	2.24526676242006e-06	SLAMF1_F24
464251	cg18170751	1.17442392429069e-06	SLAMF1_F24
464252	cg18119407	-8.4854351359488e-06	SLAMF1_F24
464253	cg22252653	-5.82785459997858e-06	SLAMF1_F24
464254	cg09385667	4.17923571340015e-06	SLAMF1_F24
464255	cg03576854	3.20843954681798e-06	SLAMF1_F24
464256	cg24210990	-8.68904242210802e-07	SLAMF1_F24
464257	cg14051535	-3.21466761793674e-08	SLAMF1_F24
464258	cg00038020	-4.28535007422534e-06	SLAMF1_F24
464259	cg10476763	2.95245977802261e-06	SLAMF1_F24
464260	cg25283577	-2.00748888929856e-07	SLAMF1_F24
464261	cg02116986	-1.21717493966035e-06	SLAMF1_F24
464262	cg06444781	4.10932043397067e-06	SLAMF1_F24
464263	cg07983614	-3.56571179671261e-06	SLAMF1_F24
464264	cg23226631	1.07821258663547e-06	SLAMF1_F24
464265	cg02842104	-5.88727699611563e-07	SLAMF1_F24
464266	cg18081419	6.07914967852115e-06	SLAMF1_F24
464267	cg25531986	4.71145977359445e-06	SLAMF1_F24
464268	cg12392667	-3.55231516977138e-06	SLAMF1_F24
464269	cg26924406	1.71079682106601e-06	SLAMF1_F24
464270	cg12572242	3.77873422041411e-06	SLAMF1_F24
464271	cg20419523	-5.17766023852407e-07	SLAMF1_F24
464272	cg15593510	2.08881427500404e-06	SLAMF1_F24
464273	cg16304699	-4.5116221567799e-06	SLAMF1_F24
464274	cg16349255	-6.4571286229148e-08	SLAMF1_F24
464275	cg18457425	4.23123619880412e-07	SLAMF1_F24
464276	cg03635968	-4.61562198276014e-06	SLAMF1_F24
464277	cg23653138	-4.91262900507351e-07	SLAMF1_F24
464278	cg23998749	-3.40606685439157e-06	SLAMF1_F24
464279	cg11824564	2.83783427277398e-06	SLAMF1_F24
464280	cg06200634	9.11925924160492e-06	SLAMF1_F24
464281	cg22506059	1.97526208832772e-06	SLAMF1_F24
464282	cg26154534	-3.20742431025513e-06	SLAMF1_F24
464283	cg25522795	-2.19348474792132e-06	SLAMF1_F24
464284	cg12442415	3.125881258607e-06	SLAMF1_F24
464285	cg16389817	3.23905614814072e-07	SLAMF1_F24
464286	cg16470902	-1.87744894423391e-07	SLAMF1_F24
464287	cg10562683	4.22358013158343e-08	SLAMF1_F24
464288	cg25915512	-6.42719820898925e-06	SLAMF1_F24
464289	cg08450828	-8.59943959432298e-07	SLAMF1_F24
464290	cg26469366	9.61082420789285e-07	SLAMF1_F24
464291	cg13141515	2.0711780336358e-06	SLAMF1_F24
464292	cg07459477	-1.49197561870702e-07	SLAMF1_F24
464293	cg11591516	-3.56698692158546e-07	SLAMF1_F24
464294	cg07691684	-3.10487202919322e-06	SLAMF1_F24
464295	cg25385412	-6.21652581797875e-08	SLAMF1_F24
464296	cg00397559	-2.29059927006931e-06	SLAMF1_F24
464297	cg07937195	8.0810289594304e-07	SLAMF1_F24
464298	cg07277962	1.29986481111555e-06	SLAMF1_F24
464299	cg15059804	4.41312301098191e-06	SLAMF1_F24
464300	cg13786766	-2.58892281053822e-06	SLAMF1_F24
464301	cg00853979	-4.87446086302867e-07	SLAMF1_F24
464302	cg17493029	4.70080978486634e-06	SLAMF1_F24
464303	cg13270707	4.97377223756758e-07	SLAMF1_F24
464304	cg16277510	1.71880469006969e-06	SLAMF1_F24
464305	cg06068500	3.58530707993007e-07	SLAMF1_F24
464306	cg16493307	5.68222312396262e-07	SLAMF1_F24
464307	cg12467953	-1.50371125709333e-06	SLAMF1_F24
464308	cg13333405	-3.40499157118227e-08	SLAMF1_F24
464309	cg22139665	-2.94439609558806e-06	SLAMF1_F24
464310	cg27599114	-8.0911583435775e-07	SLAMF1_F24
464311	cg08475642	9.10828817194258e-06	SLAMF1_F24
464312	cg02389851	-3.55942739719993e-07	SLAMF1_F24
464313	cg17460183	-2.29689107514192e-06	SLAMF1_F24
464314	cg13604265	4.66927349166834e-06	SLAMF1_F24
464315	cg11984187	-2.65808793074939e-06	SLAMF1_F24
464316	cg00173498	1.03613153312882e-06	SLAMF1_F24
464317	cg27374363	-9.99344239935271e-06	SLAMF1_F24
464318	cg09318921	3.02479626310441e-06	SLAMF1_F24
464319	cg17767192	3.93235055355736e-06	SLAMF1_F24
464320	cg03705718	-6.68018043221916e-07	SLAMF1_F24
464321	cg11119746	1.54903442926985e-06	SLAMF1_F24
464322	cg23091087	2.20482623304485e-06	SLAMF1_F24
464323	cg06427838	6.9992483553343e-07	SLAMF1_F24
464324	ch.12.2480290F	-1.13895053624605e-06	SLAMF1_F24
464325	cg20614252	-4.3309569111148e-07	SLAMF1_F24
464326	cg01023668	-3.38985055669279e-06	SLAMF1_F24
464327	cg14432475	1.28025989027888e-06	SLAMF1_F24
464328	cg17429282	9.39755082328311e-06	SLAMF1_F24
464329	cg26937114	2.03517758598874e-06	SLAMF1_F24
464330	cg01780104	3.20427098300019e-06	SLAMF1_F24
464331	cg06604447	4.84492926517587e-06	SLAMF1_F24
464332	cg06623333	-3.13307519373399e-06	SLAMF1_F24
464333	cg01879117	1.28601637194277e-06	SLAMF1_F24
464334	cg18164440	-7.79014550038086e-06	SLAMF1_F24
464335	cg10331902	2.3070984143621e-06	SLAMF1_F24
464336	cg17647863	-4.5138293435386e-09	SLAMF1_F24
464337	cg25227542	2.91437729110399e-06	SLAMF1_F24
464338	cg08013810	-1.91154663128652e-07	SLAMF1_F24
464339	cg09950423	-6.19973460703724e-07	SLAMF1_F24
464340	cg24642438	3.45228834915052e-06	SLAMF1_F24
464341	cg00522592	-4.12630048826173e-06	SLAMF1_F24
464342	cg16250425	1.30983678049758e-07	SLAMF1_F24
464343	cg16943600	-1.2059900808093e-05	SLAMF1_F24
464344	cg10446745	3.16179013246492e-06	SLAMF1_F24
464345	cg18947879	-9.44088547172822e-07	SLAMF1_F24
464346	cg15888936	7.06482019095073e-06	SLAMF1_F24
464347	cg13353717	-2.85241229934419e-06	SLAMF1_F24
464348	cg05326140	-2.46694990955507e-07	SLAMF1_F24
464349	cg02344833	2.24040962259782e-07	SLAMF1_F24
464350	cg09230732	-2.68471658770318e-07	SLAMF1_F24
464351	cg18772531	-3.46617386326305e-06	SLAMF1_F24
464352	cg04725827	5.1517236054534e-06	SLAMF1_F24
464353	cg08727379	-9.50484153090804e-07	SLAMF1_F24
464354	cg15302103	-2.76091128629441e-08	SLAMF1_F24
464355	cg11963313	7.48328101404001e-07	SLAMF1_F24
464356	cg01551977	4.24418824185428e-06	SLAMF1_F24
464357	cg09542692	-1.02306474475934e-06	SLAMF1_F24
464358	cg18081979	-5.3773212928104e-06	SLAMF1_F24
464359	cg07142627	8.89684164241163e-06	SLAMF1_F24
464360	cg15982625	-2.27280834466938e-07	SLAMF1_F24
464361	cg11521888	2.96475170685793e-06	SLAMF1_F24
464362	cg20622761	3.3951426227932e-07	SLAMF1_F24
464363	cg19827223	4.1279739638821e-07	SLAMF1_F24
464364	cg06508062	-7.93607163910095e-07	SLAMF1_F24
464365	cg17657114	-6.35317808775231e-07	SLAMF1_F24
464366	cg14215515	1.87537899269398e-07	SLAMF1_F24
464367	cg20270245	3.2430091034704e-06	SLAMF1_F24
464368	cg00871673	-3.51023533036154e-07	SLAMF1_F24
464369	cg13837843	1.26187225533702e-07	SLAMF1_F24
464370	cg15617032	-4.1768174435002e-06	SLAMF1_F24
464371	cg21174152	-5.88982375378322e-07	SLAMF1_F24
464372	cg21165051	-2.50364690156456e-06	SLAMF1_F24
464373	cg03013188	8.39408978272977e-08	SLAMF1_F24
464374	cg26698819	3.90673319395721e-07	SLAMF1_F24
464375	cg12049629	1.35283991133171e-06	SLAMF1_F24
464376	cg23250039	9.5455922298046e-07	SLAMF1_F24
464377	cg07837260	-7.0289164367675e-07	SLAMF1_F24
464378	cg11946378	-5.48659324157878e-07	SLAMF1_F24
464379	cg08756614	1.53208243104573e-06	SLAMF1_F24
464380	cg25011475	4.95647158088325e-06	SLAMF1_F24
464381	cg27154725	7.49881446961573e-06	SLAMF1_F24
464382	cg02051688	3.66255840252047e-06	SLAMF1_F24
464383	cg21191176	9.62417556300663e-07	SLAMF1_F24
464384	cg13246698	2.94471592222902e-06	SLAMF1_F24
464385	cg22111009	1.20733974561383e-06	SLAMF1_F24
464386	cg03443427	-4.39376294813776e-07	SLAMF1_F24
464387	cg27438425	-4.51274127611814e-06	SLAMF1_F24
464388	cg09248284	-5.33690786605882e-07	SLAMF1_F24
464389	cg16309456	-7.88498030962501e-06	SLAMF1_F24
464390	cg02094363	-4.39267957891484e-06	SLAMF1_F24
464391	cg04139630	-6.3370670583121e-06	SLAMF1_F24
464392	cg03247753	5.10635666402434e-07	SLAMF1_F24
464393	cg22246295	4.28494870719267e-07	SLAMF1_F24
464394	cg04058669	-9.1580244048267e-07	SLAMF1_F24
464395	cg16677554	7.06562087365174e-08	SLAMF1_F24
464396	cg09596173	-9.6218446619897e-08	SLAMF1_F24
464397	cg19044242	-3.99699111604957e-06	SLAMF1_F24
464398	cg20478582	-2.36015869513973e-06	SLAMF1_F24
464399	cg11686251	4.98323778250503e-06	SLAMF1_F24
464400	cg10158715	-2.78249284389565e-06	SLAMF1_F24
464401	cg06036239	1.96311120345909e-07	SLAMF1_F24
464402	cg17674811	-1.50016528470623e-06	SLAMF1_F24
464403	cg01637609	-2.91769841033336e-06	SLAMF1_F24
464404	cg24818159	-2.52750922345607e-06	SLAMF1_F24
464405	cg11511495	-9.51990559612654e-07	SLAMF1_F24
464406	cg14102665	-4.48815524132234e-06	SLAMF1_F24
464407	cg12060858	-1.90613340348573e-06	SLAMF1_F24
464408	cg01618245	-4.70214906915452e-06	SLAMF1_F24
464409	cg23490638	6.01095617262703e-08	SLAMF1_F24
464410	cg05602604	-1.09125149952954e-06	SLAMF1_F24
464411	cg13132761	3.92821698044528e-06	SLAMF1_F24
464412	cg04679795	6.79886328517271e-06	SLAMF1_F24
464413	cg08731623	-7.20786807536307e-07	SLAMF1_F24
464414	cg06358270	-5.14894094921933e-06	SLAMF1_F24
464415	cg22660680	4.30250622616609e-07	SLAMF1_F24
464416	cg10044101	-1.99198593358188e-06	SLAMF1_F24
464417	cg27175975	2.39839029358808e-06	SLAMF1_F24
464418	cg20024658	-3.26465619413567e-06	SLAMF1_F24
464419	cg01846390	-1.77367150425518e-06	SLAMF1_F24
464420	cg06314264	-8.1528068036009e-07	SLAMF1_F24
464421	cg00634318	-7.71939229932906e-07	SLAMF1_F24
464422	cg13533705	2.08730019975263e-06	SLAMF1_F24
464423	cg13392258	6.32461951159202e-06	SLAMF1_F24
464424	cg14924913	-1.01574921194555e-06	SLAMF1_F24
464425	cg09098905	-4.21710507127258e-07	SLAMF1_F24
464426	cg22964775	-3.07651393981937e-07	SLAMF1_F24
464427	cg24683680	-3.11903001139279e-06	SLAMF1_F24
464428	cg11757484	1.18522044331952e-06	SLAMF1_F24
464429	cg16344674	-1.62503672023384e-06	SLAMF1_F24
464430	cg11607910	2.68213239965245e-06	SLAMF1_F24
464431	cg11609560	1.00877314470139e-06	SLAMF1_F24
464432	cg07279070	-3.57370367305705e-06	SLAMF1_F24
464433	cg16021925	-1.39279867267631e-06	SLAMF1_F24
464434	cg12970453	-2.55262574570843e-06	SLAMF1_F24
464435	cg17518290	5.04605359929292e-06	SLAMF1_F24
464436	cg03299487	8.49824143601203e-07	SLAMF1_F24
464437	cg01222732	2.29525065000585e-06	SLAMF1_F24
464438	cg06528816	-2.2045154036099e-06	SLAMF1_F24
464439	cg00013809	-2.54630566329717e-06	SLAMF1_F24
464440	cg00343452	1.26361871303199e-06	SLAMF1_F24
464441	cg03814109	-1.38863301625083e-06	SLAMF1_F24
464442	cg03068068	2.46872345175772e-06	SLAMF1_F24
464443	cg26256788	-7.29370658824488e-07	SLAMF1_F24
464444	cg14209987	-2.61843388397117e-07	SLAMF1_F24
464445	cg24602003	-2.22377689072562e-07	SLAMF1_F24
464446	cg02325866	9.91247046070347e-07	SLAMF1_F24
464447	cg24581572	8.16102197793361e-07	SLAMF1_F24
464448	cg14316039	-4.07481285676573e-07	SLAMF1_F24
464449	cg12246472	4.48836869263531e-06	SLAMF1_F24
464450	cg08040170	-3.61570321203598e-07	SLAMF1_F24
464451	cg24308654	-5.65045205773557e-08	SLAMF1_F24
464452	cg13562266	-2.79462422367499e-07	SLAMF1_F24
464453	cg01547550	-3.44355014713603e-06	SLAMF1_F24
464454	cg09020166	2.95352749641975e-06	SLAMF1_F24
464455	cg12001491	-4.67034553832858e-06	SLAMF1_F24
464456	cg09796638	2.83779524497317e-06	SLAMF1_F24
464457	cg15303092	-5.6827874948781e-06	SLAMF1_F24
464458	cg05916701	6.98840251871038e-07	SLAMF1_F24
464459	cg01670714	-1.94668508215606e-06	SLAMF1_F24
464460	cg00380835	3.16273426630677e-06	SLAMF1_F24
464461	cg13062524	-8.25598474015571e-07	SLAMF1_F24
464462	cg01036393	5.63046954366899e-07	SLAMF1_F24
464463	cg07318398	-2.64070436381678e-06	SLAMF1_F24
464464	cg03813108	-8.94297000211655e-07	SLAMF1_F24
464465	cg07646377	1.26914968305366e-06	SLAMF1_F24
464466	cg04232935	-8.63654953973797e-08	SLAMF1_F24
464467	cg01692626	2.91660268343205e-06	SLAMF1_F24
464468	cg12246187	1.06868859361249e-06	SLAMF1_F24
464469	cg01774705	-1.11226337977668e-06	SLAMF1_F24
464470	cg05536984	4.15432936678592e-07	SLAMF1_F24
464471	cg02440177	-2.25785540481463e-07	SLAMF1_F24
464472	cg16838359	-4.20094478591256e-06	SLAMF1_F24
464473	cg17746612	6.97596072055597e-09	SLAMF1_F24
464474	cg01586170	-2.92087371381687e-06	SLAMF1_F24
464475	cg20533485	-6.12506972375048e-06	SLAMF1_F24
464476	cg07380188	1.33564764972024e-06	SLAMF1_F24
464477	cg13309421	-2.83432346142633e-06	SLAMF1_F24
464478	cg07731060	3.87150359784341e-06	SLAMF1_F24
464479	cg18776016	6.96901520000349e-06	SLAMF1_F24
464480	cg03450948	2.37226547053452e-06	SLAMF1_F24
464481	cg13750753	3.43008004989839e-07	SLAMF1_F24
464482	cg14357481	-1.8824003142647e-06	SLAMF1_F24
464483	cg14924300	-6.09340487518837e-07	SLAMF1_F24
464484	cg23703127	1.38471316065571e-07	SLAMF1_F24
464485	cg03297297	-2.15877489676359e-06	SLAMF1_F24
464486	cg16957581	2.70924597241643e-06	SLAMF1_F24
464487	cg02371830	-4.67416184622369e-07	SLAMF1_F24
464488	cg01094687	-3.9693749692713e-06	SLAMF1_F24
464489	cg20166216	2.17951312653354e-06	SLAMF1_F24
464490	cg23575049	1.91032099515201e-06	SLAMF1_F24
464491	cg16374849	-5.38185728090786e-06	SLAMF1_F24
464492	cg24487438	-3.90245427421698e-06	SLAMF1_F24
464493	cg16236030	3.35678154636764e-08	SLAMF1_F24
464494	cg02990451	-1.39713862508693e-06	SLAMF1_F24
464495	cg09317554	-5.42375514852022e-06	SLAMF1_F24
464496	cg03013237	-2.54921495321421e-06	SLAMF1_F24
464497	cg22349489	-9.60980005639387e-07	SLAMF1_F24
464498	cg06910119	-4.10171918526258e-06	SLAMF1_F24
464499	cg17199631	-9.88330522732365e-07	SLAMF1_F24
464500	cg13253642	3.36818880846915e-06	SLAMF1_F24
464501	cg14371736	4.23584372270287e-06	SLAMF1_F24
464502	cg08688006	2.37838584387318e-07	SLAMF1_F24
464503	cg26543150	1.18785541843825e-06	SLAMF1_F24
464504	cg05075705	2.20365831454475e-06	SLAMF1_F24
464505	cg20861822	-5.14737151039102e-06	SLAMF1_F24
464506	cg20571839	2.42328223717796e-06	SLAMF1_F24
464507	cg13534368	-9.25298044265428e-07	SLAMF1_F24
464508	cg18685561	3.67370255330365e-06	SLAMF1_F24
464509	cg16491426	-6.46089472112299e-06	SLAMF1_F24
464510	cg01531812	1.85416957543262e-06	SLAMF1_F24
464511	cg04654737	-3.7266182263101e-07	SLAMF1_F24
464512	cg07059925	-3.87888582205156e-06	SLAMF1_F24
464513	cg18567041	1.01613344158585e-06	SLAMF1_F24
464514	cg24406917	-1.66080888476188e-06	SLAMF1_F24
464515	cg17228000	2.10358037255582e-06	SLAMF1_F24
464516	cg11310189	4.83909937439535e-06	SLAMF1_F24
464517	cg12993960	6.24576133682578e-06	SLAMF1_F24
464518	cg24369561	-1.34150158234951e-06	SLAMF1_F24
464519	cg10817951	1.71742674871392e-06	SLAMF1_F24
464520	cg09831311	6.20883050438724e-07	SLAMF1_F24
464521	cg13475488	-6.72421424294859e-06	SLAMF1_F24
464522	cg04722219	-2.62019671873032e-06	SLAMF1_F24
464523	cg17857241	2.81145162586576e-06	SLAMF1_F24
464524	cg17856559	-1.31064551166707e-06	SLAMF1_F24
464525	cg04734289	-2.65530049568697e-06	SLAMF1_F24
464526	cg14211097	3.98608540118969e-06	SLAMF1_F24
464527	cg04165214	1.84963833571181e-07	SLAMF1_F24
464528	cg17224342	1.47676042360217e-06	SLAMF1_F24
464529	cg21270465	2.26093677979396e-06	SLAMF1_F24
464530	cg03494277	3.04904951816793e-06	SLAMF1_F24
464531	cg20943095	3.17553276387591e-06	SLAMF1_F24
464532	cg23342516	-2.5182221143135e-06	SLAMF1_F24
464533	cg24122050	-2.80082747161469e-06	SLAMF1_F24
464534	cg06967304	9.58667354318044e-06	SLAMF1_F24
464535	cg20662856	-1.14617709196644e-08	SLAMF1_F24
464536	cg01813209	6.66495855056886e-06	SLAMF1_F24
464537	cg15849872	1.49493027831402e-06	SLAMF1_F24
464538	cg25939196	-7.60469910222387e-07	SLAMF1_F24
464539	cg22366938	4.08970579915541e-06	SLAMF1_F24
464540	cg06520095	-8.12250829458271e-06	SLAMF1_F24
464541	cg18641908	5.2968987845608e-06	SLAMF1_F24
464542	cg09050596	3.3750248241463e-07	SLAMF1_F24
464543	cg00511107	1.33914110492398e-06	SLAMF1_F24
464544	cg07052010	-6.99294039845523e-08	SLAMF1_F24
464545	cg06102257	5.10553338511895e-06	SLAMF1_F24
464546	cg04526749	-1.27766408246509e-05	SLAMF1_F24
464547	cg01751675	1.24712105618712e-06	SLAMF1_F24
464548	cg12326725	-2.81216105699137e-06	SLAMF1_F24
464549	cg25712758	1.41205495676401e-06	SLAMF1_F24
464550	cg00356134	1.08067048000067e-06	SLAMF1_F24
464551	cg09046664	3.5220644960405e-06	SLAMF1_F24
464552	cg26925097	-3.30501817580245e-07	SLAMF1_F24
464553	cg27612454	-1.28295278206912e-06	SLAMF1_F24
464554	cg24073653	5.47277257182091e-07	SLAMF1_F24
464555	cg25011540	-1.75478861016679e-06	SLAMF1_F24
464556	cg13343484	6.26240033118672e-07	SLAMF1_F24
464557	cg05029983	2.09631843096805e-06	SLAMF1_F24
464558	cg07929112	-1.59697486766348e-06	SLAMF1_F24
464559	cg05418037	1.55796004541331e-06	SLAMF1_F24
464560	cg20412283	1.99914335503072e-06	SLAMF1_F24
464561	cg10357151	-2.92601328750242e-07	SLAMF1_F24
464562	cg13369831	5.81301899589772e-07	SLAMF1_F24
464563	cg09456232	-8.65431134896774e-07	SLAMF1_F24
464564	cg26535616	-2.83714586503923e-06	SLAMF1_F24
464565	cg20804581	4.16999592224713e-07	SLAMF1_F24
464566	cg05025071	-5.60562127454779e-06	SLAMF1_F24
464567	cg01078079	1.33563004244637e-06	SLAMF1_F24
464568	cg18792022	2.96411847212984e-06	SLAMF1_F24
464569	cg12140530	1.11875355103345e-05	SLAMF1_F24
464570	cg16810621	-1.03146958997538e-05	SLAMF1_F24
464571	cg17804129	6.44143427632076e-07	SLAMF1_F24
464572	cg15111573	1.38489492342004e-06	SLAMF1_F24
464573	cg07272929	4.19212996244054e-07	SLAMF1_F24
464574	cg11353098	-7.60679874210051e-07	SLAMF1_F24
464575	cg21845803	3.55660458185518e-06	SLAMF1_F24
464576	cg04737356	3.62989562482783e-07	SLAMF1_F24
464577	cg13368964	2.28620297544182e-06	SLAMF1_F24
464578	cg06523916	-3.99940012777195e-07	SLAMF1_F24
464579	cg04359865	-5.39755787903299e-07	SLAMF1_F24
464580	cg08200507	-2.7981695665916e-06	SLAMF1_F24
464581	cg13099150	-3.15049240688649e-07	SLAMF1_F24
464582	cg00759836	-1.15737355857229e-07	SLAMF1_F24
464583	cg02940042	-4.12998698587393e-07	SLAMF1_F24
464584	cg03468793	7.38813731618499e-06	SLAMF1_F24
464585	cg06386141	3.46690669105401e-06	SLAMF1_F24
464586	cg09073948	3.21934457816603e-07	SLAMF1_F24
464587	cg05367052	5.11283396897182e-07	SLAMF1_F24
464588	cg19083826	-1.79567516127209e-06	SLAMF1_F24
464589	cg13913961	7.56906230944074e-07	SLAMF1_F24
464590	cg03675645	-2.03723409613719e-06	SLAMF1_F24
464591	cg16054434	6.03529481188451e-06	SLAMF1_F24
464592	cg04025889	1.54134691756673e-06	SLAMF1_F24
464593	cg16176855	1.07260066017862e-06	SLAMF1_F24
464594	cg15576628	1.44317004828568e-06	SLAMF1_F24
464595	cg04157823	1.83043880699186e-06	SLAMF1_F24
464596	cg00010992	-2.85175170221864e-07	SLAMF1_F24
464597	cg05637266	-3.44195814226551e-07	SLAMF1_F24
464598	cg18005693	1.041708844817e-06	SLAMF1_F24
464599	cg16504696	1.01451525216095e-05	SLAMF1_F24
464600	cg06291428	2.72576082526616e-06	SLAMF1_F24
464601	cg01492626	-3.54627434616171e-06	SLAMF1_F24
464602	cg07102509	-8.42800211652019e-07	SLAMF1_F24
464603	cg01599473	7.05754858124851e-07	SLAMF1_F24
464604	cg16505427	2.20056472475633e-06	SLAMF1_F24
464605	cg11525280	-1.5695465584611e-06	SLAMF1_F24
464606	cg22941974	-4.93862647875196e-06	SLAMF1_F24
464607	cg03728327	-6.84557750690945e-06	SLAMF1_F24
464608	cg22623649	2.63633955328921e-06	SLAMF1_F24
464609	cg10722799	1.19929681215746e-06	SLAMF1_F24
464610	cg11948799	9.94774081547064e-07	SLAMF1_F24
464611	cg08357895	2.59325218184891e-08	SLAMF1_F24
464612	cg16347023	-3.24189033476824e-06	SLAMF1_F24
464613	cg13036629	-2.79820655914996e-06	SLAMF1_F24
464614	cg08596655	-7.46922086325238e-07	SLAMF1_F24
464615	cg05791367	9.18704715291754e-07	SLAMF1_F24
464616	cg18836410	3.5850762779096e-07	SLAMF1_F24
464617	cg22588712	2.0350184622493e-06	SLAMF1_F24
464618	cg27312304	8.40247399632268e-07	SLAMF1_F24
464619	cg05270066	-1.7434605694227e-07	SLAMF1_F24
464620	cg21911425	-6.57129452115854e-08	SLAMF1_F24
464621	cg09363736	-3.99788014070413e-07	SLAMF1_F24
464622	cg05085844	-7.30260353219697e-07	SLAMF1_F24
464623	cg06356482	-1.97180295730206e-06	SLAMF1_F24
464624	cg08574364	7.3332986062986e-06	SLAMF1_F24
464625	cg06513454	4.78170393708135e-06	SLAMF1_F24
464626	cg14310225	2.02477201650389e-07	SLAMF1_F24
464627	cg21384882	1.24842432169784e-06	SLAMF1_F24
464628	cg21317428	-2.1609902252898e-07	SLAMF1_F24
464629	cg23156391	-3.457671288793e-06	SLAMF1_F24
464630	cg00718518	-1.63561664401357e-06	SLAMF1_F24
464631	cg06871525	1.02464772620703e-06	SLAMF1_F24
464632	cg05143386	7.82098487795151e-07	SLAMF1_F24
464633	cg00153662	8.59836310113675e-07	SLAMF1_F24
464634	cg07756562	1.6370362820933e-06	SLAMF1_F24
464635	cg09182835	3.66962872531031e-06	SLAMF1_F24
464636	cg21660300	1.18404846684049e-06	SLAMF1_F24
464637	cg23556715	-3.24940703016782e-07	SLAMF1_F24
464638	cg01776950	1.96800814302413e-06	SLAMF1_F24
464639	cg00620552	-1.08635220476943e-07	SLAMF1_F24
464640	cg15105901	-7.77462948529402e-08	SLAMF1_F24
464641	cg27507473	2.08209907339805e-07	SLAMF1_F24
464642	cg26213099	-8.91079969194019e-08	SLAMF1_F24
464643	cg01966066	5.01685521950423e-06	SLAMF1_F24
464644	cg20202078	1.04331694804921e-06	SLAMF1_F24
464645	cg22114991	-2.94569906096416e-06	SLAMF1_F24
464646	cg14979469	-1.09082989247134e-06	SLAMF1_F24
464647	cg00775945	-6.08197508931534e-06	SLAMF1_F24
464648	cg12622423	2.12762153783754e-06	SLAMF1_F24
464649	cg03641241	2.05716437837728e-06	SLAMF1_F24
464650	cg01333884	-7.28839902074852e-06	SLAMF1_F24
464651	cg11463428	-7.0866610656984e-06	SLAMF1_F24
464652	cg08034070	2.61587537357536e-06	SLAMF1_F24
464653	cg19362774	-2.93612955683087e-06	SLAMF1_F24
464654	cg04291149	2.20834189799656e-06	SLAMF1_F24
464655	cg25390562	2.86428445899485e-06	SLAMF1_F24
464656	cg00289558	3.72928863999579e-07	SLAMF1_F24
464657	cg13208318	1.1891173990916e-06	SLAMF1_F24
464658	cg08670367	-7.98986954705921e-07	SLAMF1_F24
464659	cg10448675	-2.61875023842367e-07	SLAMF1_F24
464660	cg19580576	-1.87642206294638e-06	SLAMF1_F24
464661	cg17709466	1.02083198457899e-08	SLAMF1_F24
464662	cg13039668	-6.2942047853124e-06	SLAMF1_F24
464663	cg02340172	3.87090394675092e-07	SLAMF1_F24
464664	cg02272258	-7.03123786238036e-07	SLAMF1_F24
464665	cg09295095	2.42454608055093e-06	SLAMF1_F24
464666	cg08731080	-6.28435290328987e-06	SLAMF1_F24
464667	cg12628990	-1.36502867253626e-06	SLAMF1_F24
464668	cg02001956	-6.09194565072128e-07	SLAMF1_F24
464669	cg13117045	1.33581279905749e-06	SLAMF1_F24
464670	cg22798758	-1.45959653937412e-06	SLAMF1_F24
464671	cg16803387	-5.22024204365441e-07	SLAMF1_F24
464672	cg22578632	4.58570796409286e-06	SLAMF1_F24
464673	cg25736600	-2.39387132960294e-06	SLAMF1_F24
464674	cg10491847	-1.8327143735763e-06	SLAMF1_F24
464675	cg11472030	-5.81100451989625e-07	SLAMF1_F24
464676	cg10586997	-4.74585334939855e-07	SLAMF1_F24
464677	cg20903482	4.48338413664045e-06	SLAMF1_F24
464678	cg04638773	-2.3203395448706e-08	SLAMF1_F24
464679	cg24455683	-3.60488067819098e-06	SLAMF1_F24
464680	cg20561938	-6.49227902151366e-06	SLAMF1_F24
464681	cg20712058	-4.00926970666516e-08	SLAMF1_F24
464682	cg22790915	-2.44553432747611e-06	SLAMF1_F24
464683	cg20128335	-8.43144921132922e-07	SLAMF1_F24
464684	cg27169073	-1.6714956790206e-06	SLAMF1_F24
464685	cg01881688	-1.34775158946098e-06	SLAMF1_F24
464686	cg05470609	1.15505346177994e-06	SLAMF1_F24
464687	cg25911692	-5.09667629336291e-07	SLAMF1_F24
464688	cg09421794	1.67669927067194e-06	SLAMF1_F24
464689	cg23521589	3.17104234929424e-08	SLAMF1_F24
464690	cg09338965	-2.86761668551396e-07	SLAMF1_F24
464691	cg16354253	1.955393865344e-08	SLAMF1_F24
464692	cg20507112	-1.32300798813631e-06	SLAMF1_F24
464693	cg03595986	-4.81416616342921e-06	SLAMF1_F24
464694	cg12376941	-1.76215698235862e-07	SLAMF1_F24
464695	cg07685869	5.96988233078049e-07	SLAMF1_F24
464696	cg16744972	-1.44099658787038e-06	SLAMF1_F24
464697	cg25258637	1.86053869314662e-06	SLAMF1_F24
464698	cg01436424	2.31089886031061e-06	SLAMF1_F24
464699	cg05269734	-2.54483060954389e-07	SLAMF1_F24
464700	cg27108949	5.26360169763689e-06	SLAMF1_F24
464701	cg00350441	-1.91348780205499e-07	SLAMF1_F24
464702	cg00984659	-1.16373876261226e-06	SLAMF1_F24
464703	cg26404235	3.68692223161687e-07	SLAMF1_F24
464704	cg02257791	4.53874224087246e-06	SLAMF1_F24
464705	cg04135075	3.25330083632121e-06	SLAMF1_F24
464706	cg10100831	3.29309663078051e-06	SLAMF1_F24
464707	cg18194426	2.35134173197244e-07	SLAMF1_F24
464708	cg02520639	5.65911622839591e-06	SLAMF1_F24
464709	cg03071457	6.78949373197745e-07	SLAMF1_F24
464710	cg09077934	2.71247491301468e-06	SLAMF1_F24
464711	cg00403541	2.44760842274951e-06	SLAMF1_F24
464712	cg06915749	4.96070552414459e-06	SLAMF1_F24
464713	cg05802648	6.68513053336355e-06	SLAMF1_F24
464714	cg11342332	5.79345917841057e-07	SLAMF1_F24
464715	cg21151117	-2.39229893746276e-07	SLAMF1_F24
464716	cg02321289	-2.83083763445302e-06	SLAMF1_F24
464717	cg07914469	4.88524609193872e-06	SLAMF1_F24
464718	cg01964121	4.83197792814181e-08	SLAMF1_F24
464719	cg21344537	3.03985613760624e-06	SLAMF1_F24
464720	cg08743688	-9.92036876757323e-07	SLAMF1_F24
464721	cg18169661	-1.36743149107768e-06	SLAMF1_F24
464722	cg03044725	-1.62196474154007e-06	SLAMF1_F24
464723	cg15089433	8.08475745756895e-06	SLAMF1_F24
464724	cg08755268	-9.23542004619551e-06	SLAMF1_F24
464725	cg05680740	8.69911907372541e-09	SLAMF1_F24
464726	cg21649461	2.65031688710086e-06	SLAMF1_F24
464727	cg08351019	6.71615702393899e-07	SLAMF1_F24
464728	cg14188856	5.97200814253016e-06	SLAMF1_F24
464729	cg00078194	-4.09043027126519e-09	SLAMF1_F24
464730	cg07213616	-2.91163075771515e-06	SLAMF1_F24
464731	cg12389901	-3.52693223623911e-06	SLAMF1_F24
464732	cg08865182	-8.49273030666189e-07	SLAMF1_F24
464733	cg22208361	-4.16554962261332e-08	SLAMF1_F24
464734	cg01262680	5.6454677349498e-06	SLAMF1_F24
464735	cg21246968	-7.52335295367671e-08	SLAMF1_F24
464736	cg05341610	8.00665164033627e-06	SLAMF1_F24
464737	cg01508065	-3.47872240388208e-06	SLAMF1_F24
464738	cg25294785	4.44642113464805e-08	SLAMF1_F24
464739	cg06976787	-3.85259962954875e-06	SLAMF1_F24
464740	cg00418479	1.3404370343631e-06	SLAMF1_F24
464741	cg05401522	1.63768540747407e-06	SLAMF1_F24
464742	cg10368391	1.81584003037523e-06	SLAMF1_F24
464743	cg17244466	-2.65444504042916e-08	SLAMF1_F24
464744	cg16828437	6.98927026767968e-06	SLAMF1_F24
464745	cg07929763	2.25149350900774e-06	SLAMF1_F24
464746	cg09694898	1.32219119785246e-06	SLAMF1_F24
464747	cg06530442	8.23079850451782e-07	SLAMF1_F24
464748	cg25480049	3.94725961436363e-06	SLAMF1_F24
464749	cg08567644	1.4963500844212e-06	SLAMF1_F24
464750	cg25013235	-9.13302342794252e-07	SLAMF1_F24
464751	cg01876145	3.10416374726697e-07	SLAMF1_F24
464752	cg13922121	6.27966040667885e-06	SLAMF1_F24
464753	cg01279577	-1.72301364747247e-06	SLAMF1_F24
464754	ch.8.128640959R	-4.24857225492886e-07	SLAMF1_F24
464755	cg22187883	-1.880471820867e-06	SLAMF1_F24
464756	cg20269729	-2.66455615633054e-07	SLAMF1_F24
464757	cg25028233	-3.23944854723391e-06	SLAMF1_F24
464758	cg11669606	2.10508433955559e-06	SLAMF1_F24
464759	cg24374583	5.60094206897337e-07	SLAMF1_F24
464760	cg09116008	1.39621988764146e-07	SLAMF1_F24
464761	cg12487205	-1.56698462267629e-06	SLAMF1_F24
464762	cg04265976	-5.92074999773546e-06	SLAMF1_F24
464763	cg14056357	6.59665613172123e-08	SLAMF1_F24
464764	cg05015610	1.40342862563094e-06	SLAMF1_F24
464765	cg09180262	-1.71015737044056e-06	SLAMF1_F24
464766	cg00625653	3.72179485766145e-06	SLAMF1_F24
464767	cg18289783	3.58953058122753e-06	SLAMF1_F24
464768	cg20013864	9.92767879709422e-07	SLAMF1_F24
464769	cg00685836	1.26986077189256e-06	SLAMF1_F24
464770	cg09343327	-3.19319809533703e-07	SLAMF1_F24
464771	cg04264495	-1.18691024083134e-06	SLAMF1_F24
464772	cg13087275	-2.37732358695197e-06	SLAMF1_F24
464773	cg07838603	-6.13632868758566e-07	SLAMF1_F24
464774	cg24359656	1.66035201234079e-07	SLAMF1_F24
464775	cg17967522	4.36729806974197e-06	SLAMF1_F24
464776	cg14230472	7.28870022495774e-07	SLAMF1_F24
464777	cg09343670	-6.93032353360024e-06	SLAMF1_F24
464778	cg01782247	3.99350758598135e-07	SLAMF1_F24
464779	cg05046251	1.34449820047383e-06	SLAMF1_F24
464780	cg19531032	-1.15622030971601e-05	SLAMF1_F24
464781	cg19710271	-6.33677103709239e-07	SLAMF1_F24
464782	cg05361257	-1.49442352797258e-06	SLAMF1_F24
464783	cg10546727	5.52956178676561e-06	SLAMF1_F24
464784	cg12084631	-1.24563769071491e-06	SLAMF1_F24
464785	cg13052965	-5.4872693218168e-07	SLAMF1_F24
464786	cg21602506	8.70363562925161e-07	SLAMF1_F24
464787	cg07656804	-1.33044097929055e-06	SLAMF1_F24
464788	cg25774094	-5.19983102037531e-06	SLAMF1_F24
464789	cg25916711	1.57039549020482e-06	SLAMF1_F24
464790	cg21310219	2.12998723997993e-06	SLAMF1_F24
464791	cg27106356	-1.39047264425058e-07	SLAMF1_F24
464792	cg05829046	-8.75348506949408e-07	SLAMF1_F24
464793	cg08149168	-3.36839693181799e-06	SLAMF1_F24
464794	cg23309843	-2.69282497793009e-06	SLAMF1_F24
464795	cg25441661	-3.07366084150398e-06	SLAMF1_F24
464796	cg17589098	4.98737432639653e-06	SLAMF1_F24
464797	cg22028624	2.3416392328253e-06	SLAMF1_F24
464798	cg16170116	-5.5935116311159e-06	SLAMF1_F24
464799	cg15669564	8.42369310558725e-07	SLAMF1_F24
464800	cg04023196	1.81013446974309e-06	SLAMF1_F24
464801	cg15393461	-1.94825247456093e-06	SLAMF1_F24
464802	cg12442952	-5.20763392696956e-07	SLAMF1_F24
464803	cg04205071	-3.30028385459681e-06	SLAMF1_F24
464804	cg12104266	-3.16781562934398e-06	SLAMF1_F24
464805	cg00273574	-3.57077410715836e-07	SLAMF1_F24
464806	cg21195953	5.47075916784121e-07	SLAMF1_F24
464807	cg00570341	-2.1531775317869e-06	SLAMF1_F24
464808	cg08386181	1.60676400937579e-06	SLAMF1_F24
464809	cg19494306	-8.19823154759406e-06	SLAMF1_F24
464810	cg14209713	8.07230017459787e-09	SLAMF1_F24
464811	cg22983903	1.80511939893644e-06	SLAMF1_F24
464812	cg16043820	-2.01747463897217e-06	SLAMF1_F24
464813	cg00931620	-6.67251185256498e-06	SLAMF1_F24
464814	cg26979599	-2.96189599638876e-06	SLAMF1_F24
464815	cg18776840	-8.09077466634131e-07	SLAMF1_F24
464816	cg07881873	-5.93396605961702e-06	SLAMF1_F24
464817	cg11145818	6.32868103688777e-08	SLAMF1_F24
464818	cg10442759	4.6295369318299e-07	SLAMF1_F24
464819	cg13680579	-2.21201629641823e-07	SLAMF1_F24
464820	cg13245148	-7.60660984266942e-07	SLAMF1_F24
464821	cg10425627	-1.37589849846498e-06	SLAMF1_F24
464822	cg05903143	-2.80923627181137e-07	SLAMF1_F24
464823	cg26848180	-5.08062118713538e-06	SLAMF1_F24
464824	cg17432453	1.71314323344622e-07	SLAMF1_F24
464825	cg01378698	-2.25904644110372e-07	SLAMF1_F24
464826	cg16911759	1.75548208756823e-06	SLAMF1_F24
464827	cg23772561	-2.23703730998859e-08	SLAMF1_F24
464828	cg22286425	-5.62402686236685e-07	SLAMF1_F24
464829	cg16840742	2.59761087285408e-06	SLAMF1_F24
464830	cg14210001	-2.43071134480388e-06	SLAMF1_F24
464831	cg00995520	-4.72996699205925e-06	SLAMF1_F24
464832	cg25956624	3.26822927050337e-07	SLAMF1_F24
464833	cg06741849	-3.8001735490131e-07	SLAMF1_F24
464834	cg11932479	-5.35907091479911e-06	SLAMF1_F24
464835	cg12106403	-1.51567882665042e-06	SLAMF1_F24
464836	cg00989157	6.32139298392525e-06	SLAMF1_F24
464837	cg18058813	-8.47762529424764e-08	SLAMF1_F24
464838	cg04161236	-4.94932336496656e-06	SLAMF1_F24
464839	cg02298863	4.41697197753702e-06	SLAMF1_F24
464840	cg10752253	5.29480947203826e-06	SLAMF1_F24
464841	cg09734162	1.76506804774002e-06	SLAMF1_F24
464842	cg25219318	3.64244690550268e-07	SLAMF1_F24
464843	cg13759229	1.98247998726943e-06	SLAMF1_F24
464844	cg03017863	-1.14116262370233e-07	SLAMF1_F24
464845	cg05332796	3.39562058331882e-06	SLAMF1_F24
464846	cg05569447	7.07417466684133e-07	SLAMF1_F24
464847	cg20224061	-3.13584735047922e-06	SLAMF1_F24
464848	cg02263296	-1.41653606112245e-06	SLAMF1_F24
464849	cg08738430	-2.36382697877439e-08	SLAMF1_F24
464850	cg23126902	4.05081403563862e-06	SLAMF1_F24
464851	cg07980148	1.37140391646464e-06	SLAMF1_F24
464852	cg20361895	7.78737642856906e-06	SLAMF1_F24
464853	cg01233718	2.22418729753081e-06	SLAMF1_F24
464854	cg09023979	-1.30346427362409e-07	SLAMF1_F24
464855	cg01214815	1.29343366454687e-06	SLAMF1_F24
464856	cg18124899	-2.64508057353192e-06	SLAMF1_F24
464857	cg25707727	-8.66277099325509e-07	SLAMF1_F24
464858	cg12244775	-1.52930205701176e-06	SLAMF1_F24
464859	cg04195581	-1.94571974140199e-07	SLAMF1_F24
464860	cg11187612	1.48387653663847e-06	SLAMF1_F24
464861	cg11477892	-1.73455176990228e-06	SLAMF1_F24
464862	cg09327894	-4.24446812440441e-06	SLAMF1_F24
464863	cg00083661	4.73213578158424e-06	SLAMF1_F24
464864	cg14875564	2.23505978921883e-06	SLAMF1_F24
464865	cg16679096	1.14677630404985e-06	SLAMF1_F24
464866	cg22308478	-9.59926521979125e-07	SLAMF1_F24
464867	cg16353957	5.74485276047855e-07	SLAMF1_F24
464868	cg01764034	6.40788843134209e-07	SLAMF1_F24
464869	cg25390506	-6.51088413860476e-08	SLAMF1_F24
464870	cg24998568	1.3843605420486e-06	SLAMF1_F24
464871	cg18913951	-1.33745702681477e-06	SLAMF1_F24
464872	cg12840333	-3.43891255851178e-06	SLAMF1_F24
464873	cg19860586	2.84645434136393e-07	SLAMF1_F24
464874	cg16299636	7.59690742688007e-07	SLAMF1_F24
464875	cg21954109	1.37361302257147e-07	SLAMF1_F24
464876	cg15991072	2.21751944151014e-07	SLAMF1_F24
464877	cg06912922	2.53291114097551e-06	SLAMF1_F24
464878	cg22314012	8.72541846500273e-07	SLAMF1_F24
464879	cg19763108	3.83056206350551e-06	SLAMF1_F24
464880	cg03513109	1.82661912036645e-07	SLAMF1_F24
464881	cg20569482	2.59856709827112e-06	SLAMF1_F24
464882	cg25077137	3.95329100325682e-07	SLAMF1_F24
464883	cg06887980	1.02745147261997e-06	SLAMF1_F24
464884	cg01815801	4.04100542318678e-06	SLAMF1_F24
464885	cg02426574	1.85543963597444e-06	SLAMF1_F24
464886	cg13944539	-5.98844646101029e-06	SLAMF1_F24
464887	cg04405586	-5.67132653687694e-06	SLAMF1_F24
464888	cg11827976	1.16786584312532e-06	SLAMF1_F24
464889	cg09639547	-9.39942538024838e-07	SLAMF1_F24
464890	cg03644541	3.17253124398469e-06	SLAMF1_F24
464891	cg11804948	4.97944862043946e-06	SLAMF1_F24
464892	cg13501959	-8.19052486369907e-08	SLAMF1_F24
464893	cg06156195	4.66944712229677e-06	SLAMF1_F24
464894	cg16448439	-3.75070456372982e-06	SLAMF1_F24
464895	cg22405194	3.65680866615108e-07	SLAMF1_F24
464896	cg22225892	6.34734938497614e-08	SLAMF1_F24
464897	cg02921604	5.5797183104966e-06	SLAMF1_F24
464898	cg23755154	2.41723875434421e-06	SLAMF1_F24
464899	cg02600978	-1.56628280891485e-06	SLAMF1_F24
464900	cg19510478	-2.25122973027576e-07	SLAMF1_F24
464901	cg12404216	1.03989297269027e-06	SLAMF1_F24
464902	cg20340007	2.24445071417215e-06	SLAMF1_F24
464903	cg14982585	4.61503258041561e-06	SLAMF1_F24
464904	cg16429783	-3.45773553083151e-07	SLAMF1_F24
464905	cg05287284	8.56026914672101e-08	SLAMF1_F24
464906	cg08865534	7.9215542031285e-07	SLAMF1_F24
464907	cg14458991	-4.48971071442235e-06	SLAMF1_F24
464908	cg08429213	-2.48167893141516e-06	SLAMF1_F24
464909	cg01362391	-2.63842725765068e-06	SLAMF1_F24
464910	cg13780065	-1.48999620629362e-06	SLAMF1_F24
464911	cg03022368	-3.05626654552254e-07	SLAMF1_F24
464912	cg04776892	-1.79678715415111e-06	SLAMF1_F24
464913	cg06492735	1.16105131100451e-06	SLAMF1_F24
464914	cg25045070	1.5194545110217e-06	SLAMF1_F24
464915	cg09201430	-4.61099211751434e-06	SLAMF1_F24
464916	cg17070310	4.4558581151819e-06	SLAMF1_F24
464917	cg05548535	2.32956188289503e-06	SLAMF1_F24
464918	cg16770549	-8.14414461800393e-06	SLAMF1_F24
464919	cg00905417	-1.62867541127698e-06	SLAMF1_F24
464920	cg26395761	-2.53651566796579e-06	SLAMF1_F24
464921	cg13359301	-1.02077883473001e-05	SLAMF1_F24
464922	cg11033588	4.51426642021355e-06	SLAMF1_F24
464923	cg26937052	-4.14516521333399e-07	SLAMF1_F24
464924	cg12766975	1.21353867687666e-05	SLAMF1_F24
464925	cg12284872	-2.15734537129822e-05	SLAMF1_F24
464926	cg17228361	2.2611527464227e-06	SLAMF1_F24
464927	cg09760697	-3.72416428685144e-06	SLAMF1_F24
464928	cg08163785	-5.22090844175643e-07	SLAMF1_F24
464929	cg24545728	-3.85625085584273e-07	SLAMF1_F24
464930	cg06121800	-7.91848431047938e-07	SLAMF1_F24
464931	cg03947949	4.06179170326441e-06	SLAMF1_F24
464932	cg01483139	-6.98102952068694e-07	SLAMF1_F24
464933	cg24357423	3.98164238619726e-06	SLAMF1_F24
464934	cg02325313	-1.84038736777809e-06	SLAMF1_F24
464935	cg21355420	-1.49972835670223e-06	SLAMF1_F24
464936	cg14311763	-4.2626381738105e-06	SLAMF1_F24
464937	cg20655802	-1.01737434263189e-05	SLAMF1_F24
464938	cg11098622	4.75819654806289e-06	SLAMF1_F24
464939	cg11311395	2.6364221732033e-06	SLAMF1_F24
464940	cg02258920	-1.21685952365372e-05	SLAMF1_F24
464941	cg26124611	1.95496029110107e-06	SLAMF1_F24
464942	cg11385042	5.3571317224679e-06	SLAMF1_F24
464943	cg22149359	-8.4277041994825e-07	SLAMF1_F24
464944	cg15535050	-1.64125354060072e-09	SLAMF1_F24
464945	cg16493407	5.86962317053727e-07	SLAMF1_F24
464946	cg09681675	-3.81818439305773e-06	SLAMF1_F24
464947	cg07904817	-2.73319625626503e-06	SLAMF1_F24
464948	cg20249500	-2.28730564115906e-06	SLAMF1_F24
464949	cg26041704	1.72263097170345e-06	SLAMF1_F24
464950	cg10917889	-7.19561189449687e-07	SLAMF1_F24
464951	cg27060793	-6.63794881093582e-07	SLAMF1_F24
464952	cg18118272	6.48795307308989e-06	SLAMF1_F24
464953	cg17698261	6.68749387379476e-06	SLAMF1_F24
464954	cg09546921	5.84011737552172e-07	SLAMF1_F24
464955	cg22236143	-6.61876818289841e-06	SLAMF1_F24
464956	cg10738142	-2.15387296895766e-06	SLAMF1_F24
464957	cg10093648	3.06294327554817e-06	SLAMF1_F24
464958	cg09936142	4.89908426215272e-06	SLAMF1_F24
464959	cg25880180	1.03627107671463e-06	SLAMF1_F24
464960	cg14815609	-2.17804839199179e-06	SLAMF1_F24
464961	cg17324636	-1.97461943635167e-06	SLAMF1_F24
464962	cg00988148	-2.21101569971383e-06	SLAMF1_F24
464963	cg06025456	1.25169157526517e-06	SLAMF1_F24
464964	cg24797982	-8.338002726897e-06	SLAMF1_F24
464965	cg17097874	-5.25679719822897e-09	SLAMF1_F24
464966	cg00142925	-1.33061930309103e-06	SLAMF1_F24
464967	cg13562565	-3.95275962169884e-06	SLAMF1_F24
464968	cg08038074	-4.78768404516053e-08	SLAMF1_F24
464969	cg25003047	1.64287342773003e-05	SLAMF1_F24
464970	cg00160503	-3.49477740121113e-06	SLAMF1_F24
464971	cg22023448	-9.90344197817803e-07	SLAMF1_F24
464972	cg13758333	4.37281725382445e-06	SLAMF1_F24
464973	cg08007395	3.13857206442555e-06	SLAMF1_F24
464974	cg24726122	-9.21337353323408e-07	SLAMF1_F24
464975	cg11315986	2.92595002668987e-06	SLAMF1_F24
464976	cg00902396	3.38217787404692e-06	SLAMF1_F24
464977	cg26243936	1.64910414155341e-06	SLAMF1_F24
464978	cg07432658	-3.45450768675206e-06	SLAMF1_F24
464979	cg19748086	4.46682211113162e-06	SLAMF1_F24
464980	cg06361667	-9.61369452020042e-07	SLAMF1_F24
464981	cg20750077	-5.75833380892439e-06	SLAMF1_F24
464982	cg20447656	-2.26513881209263e-09	SLAMF1_F24
464983	cg16122682	-2.37847574717488e-06	SLAMF1_F24
464984	cg21253162	-7.05297668019215e-07	SLAMF1_F24
464985	cg09342179	-1.08798051421277e-06	SLAMF1_F24
464986	cg27161779	-2.18915660124059e-06	SLAMF1_F24
464987	cg15312673	3.84615808965335e-07	SLAMF1_F24
464988	cg26907929	-2.42852165349158e-06	SLAMF1_F24
464989	cg22993400	-8.17057860884783e-07	SLAMF1_F24
464990	cg02837386	1.57396696789453e-06	SLAMF1_F24
464991	cg03131729	-1.06605322823268e-07	SLAMF1_F24
464992	cg03561592	2.36825372239656e-06	SLAMF1_F24
464993	cg19210770	2.56963492190146e-06	SLAMF1_F24
464994	cg02510809	-6.74747998083121e-06	SLAMF1_F24
464995	cg26817615	-2.61269708104279e-06	SLAMF1_F24
464996	cg22768531	-3.41346749530012e-07	SLAMF1_F24
464997	cg20173156	1.02837292272323e-06	SLAMF1_F24
464998	cg14878913	-3.69936198807022e-08	SLAMF1_F24
464999	cg17104512	-8.46439962609768e-07	SLAMF1_F24
465000	cg14162086	-1.33871573354963e-06	SLAMF1_F24
465001	cg16376549	-8.98653502740751e-06	SLAMF1_F24
465002	cg04820634	-1.64980534632728e-07	SLAMF1_F24
465003	cg18936022	-7.5990390693166e-09	SLAMF1_F24
465004	cg14527645	1.41645403592968e-06	SLAMF1_F24
465005	cg03732293	4.11680664713262e-07	SLAMF1_F24
465006	cg15584084	-1.12780533506861e-07	SLAMF1_F24
465007	cg15716210	-2.23682966683499e-06	SLAMF1_F24
465008	cg06578561	1.38072387932651e-05	SLAMF1_F24
465009	cg04031656	-3.95384163129652e-06	SLAMF1_F24
465010	cg18761773	4.70068245103133e-07	SLAMF1_F24
465011	cg16805068	-3.78834791220854e-07	SLAMF1_F24
465012	cg00369852	-4.52026913531441e-07	SLAMF1_F24
465013	cg14810638	2.75289728579878e-06	SLAMF1_F24
465014	cg05100192	-3.34700158849417e-06	SLAMF1_F24
465015	cg10931884	2.92517056770533e-06	SLAMF1_F24
465016	cg11828108	-1.1795955397377e-06	SLAMF1_F24
465017	cg27370696	1.2621619802898e-06	SLAMF1_F24
465018	cg21439852	4.74758045632453e-07	SLAMF1_F24
465019	cg10748669	6.12448420267913e-06	SLAMF1_F24
465020	cg22584339	4.36066094946952e-06	SLAMF1_F24
465021	cg16087946	2.39518511717904e-06	SLAMF1_F24
465022	cg04684864	5.31745481910109e-08	SLAMF1_F24
465023	cg10099585	-1.13835156706009e-07	SLAMF1_F24
465024	cg04844564	-6.51145654009267e-07	SLAMF1_F24
465025	cg24661104	-9.84110708755569e-07	SLAMF1_F24
465026	cg08511818	-5.73463175141478e-06	SLAMF1_F24
465027	cg13380643	-2.96154303853028e-06	SLAMF1_F24
465028	cg12025436	-2.6598740013104e-07	SLAMF1_F24
465029	cg06641279	-9.81371555204683e-07	SLAMF1_F24
465030	cg13122641	-2.79745771638748e-06	SLAMF1_F24
465031	cg11447253	5.99581174985009e-07	SLAMF1_F24
465032	cg03288148	-3.7814852420992e-06	SLAMF1_F24
465033	cg24475782	2.04678352110016e-06	SLAMF1_F24
465034	cg14565417	1.07717988852514e-06	SLAMF1_F24
465035	cg18763720	-3.2650004895306e-07	SLAMF1_F24
465036	cg19341901	-3.11588368363625e-06	SLAMF1_F24
465037	cg12113495	-3.1442240985393e-07	SLAMF1_F24
465038	cg13830329	-2.94978840196593e-06	SLAMF1_F24
465039	cg11662609	9.5156151305872e-07	SLAMF1_F24
465040	cg00223715	-6.48108540757177e-07	SLAMF1_F24
465041	cg07533376	2.21323609743787e-06	SLAMF1_F24
465042	cg21087321	-6.20512665961748e-06	SLAMF1_F24
465043	cg27021181	1.44803394311611e-06	SLAMF1_F24
465044	cg08038982	1.34311400836674e-06	SLAMF1_F24
465045	cg26459430	-6.97596966290538e-08	SLAMF1_F24
465046	cg12867610	4.85776443532404e-06	SLAMF1_F24
465047	cg07050493	-3.2334386229197e-06	SLAMF1_F24
465048	cg04075546	1.94620130955071e-06	SLAMF1_F24
465049	cg06234300	-3.22185183652894e-06	SLAMF1_F24
465050	cg08108029	2.57097301669831e-06	SLAMF1_F24
465051	cg15649511	-1.94325437749389e-06	SLAMF1_F24
465052	cg14374028	-4.36871793751205e-06	SLAMF1_F24
465053	cg07569151	-2.00056207505505e-06	SLAMF1_F24
465054	cg21982320	1.47728736384926e-06	SLAMF1_F24
465055	cg02316735	-2.84637994402034e-06	SLAMF1_F24
465056	cg17298437	-3.29126153027589e-07	SLAMF1_F24
465057	cg20480522	-6.07042483421673e-08	SLAMF1_F24
465058	cg10565832	2.31242804354945e-07	SLAMF1_F24
465059	cg14566148	-5.04215902601938e-06	SLAMF1_F24
465060	cg12342451	-2.1639725054058e-06	SLAMF1_F24
465061	cg17152135	1.12370799936856e-06	SLAMF1_F24
465062	cg16391783	1.90144463850904e-09	SLAMF1_F24
465063	cg27604249	2.53488702140878e-06	SLAMF1_F24
465064	cg12756238	-4.56572904121009e-06	SLAMF1_F24
465065	cg00463239	-2.28000594280747e-06	SLAMF1_F24
465066	cg08291854	2.21226672095179e-06	SLAMF1_F24
465067	cg16357477	-1.17867985246664e-06	SLAMF1_F24
465068	cg11417616	-4.55158210851949e-07	SLAMF1_F24
465069	cg25985103	-1.06048383288738e-06	SLAMF1_F24
465070	cg07098946	-9.24306773443668e-07	SLAMF1_F24
465071	cg03130891	-1.67532164537675e-06	SLAMF1_F24
465072	cg03056854	3.19389980779152e-06	SLAMF1_F24
465073	cg16535144	-1.42487642513416e-06	SLAMF1_F24
465074	cg00143362	-5.26573054186432e-07	SLAMF1_F24
465075	cg16856049	-3.63546922412226e-06	SLAMF1_F24
465076	cg13615021	-1.56045045768629e-06	SLAMF1_F24
465077	cg00630431	7.04679332902902e-06	SLAMF1_F24
465078	cg01751992	-1.45827308486458e-06	SLAMF1_F24
465079	cg19545098	7.89273978435265e-07	SLAMF1_F24
465080	cg05725090	-1.84162390821047e-07	SLAMF1_F24
465081	cg10942455	9.63323249685114e-07	SLAMF1_F24
465082	cg25228746	-9.49081531429569e-07	SLAMF1_F24
465083	cg12667490	8.5859579825059e-08	SLAMF1_F24
465084	cg06380475	-5.24442225348342e-06	SLAMF1_F24
465085	cg06871529	4.25942746687949e-06	SLAMF1_F24
465086	cg02583740	-2.23778600897304e-06	SLAMF1_F24
465087	cg15017119	3.31897173957498e-06	SLAMF1_F24
465088	cg13558914	9.24526282849501e-06	SLAMF1_F24
465089	cg14352416	3.42021423728241e-06	SLAMF1_F24
465090	cg08831196	2.37880113038808e-07	SLAMF1_F24
465091	cg21459419	-2.02215306408267e-06	SLAMF1_F24
465092	cg04122785	2.59570886039359e-06	SLAMF1_F24
465093	cg06791670	1.95590806689064e-08	SLAMF1_F24
465094	cg12885549	7.27907333537133e-07	SLAMF1_F24
465095	cg08510264	4.37201132487451e-06	SLAMF1_F24
465096	cg25178176	5.29293544559846e-06	SLAMF1_F24
465097	cg05641004	5.47778033127412e-07	SLAMF1_F24
465098	cg22052044	-1.14987193509498e-06	SLAMF1_F24
465099	cg11108991	-1.78147287464308e-05	SLAMF1_F24
465100	cg21754227	-5.88647028085459e-06	SLAMF1_F24
465101	cg17750760	1.90362153596022e-06	SLAMF1_F24
465102	cg09682190	-3.94228455029395e-07	SLAMF1_F24
465103	cg03300537	3.24233858305135e-06	SLAMF1_F24
465104	cg26575637	9.82208265818057e-07	SLAMF1_F24
465105	cg25976231	4.89769313281289e-07	SLAMF1_F24
465106	cg22661358	1.1639595506713e-06	SLAMF1_F24
465107	cg17519037	-1.55812894092601e-06	SLAMF1_F24
465108	cg25701617	-4.12031740993883e-07	SLAMF1_F24
465109	cg20211463	-5.74117426380192e-07	SLAMF1_F24
465110	cg11483027	9.84252243111436e-07	SLAMF1_F24
465111	cg16890606	-1.41154254493009e-08	SLAMF1_F24
465112	cg01653459	1.52171753797374e-06	SLAMF1_F24
465113	cg05799256	2.48518477505763e-07	SLAMF1_F24
465114	cg06527050	8.80487437761904e-07	SLAMF1_F24
465115	cg00726615	-4.89785348537511e-07	SLAMF1_F24
465116	cg16478012	1.18705722531714e-08	SLAMF1_F24
465117	cg23641658	6.82542466441063e-07	SLAMF1_F24
465118	cg20622410	-1.241743521646e-06	SLAMF1_F24
465119	cg02468886	-3.33331104358764e-06	SLAMF1_F24
465120	cg25054666	1.99108524925971e-06	SLAMF1_F24
465121	cg08522500	1.00946269206427e-07	SLAMF1_F24
465122	cg04964428	3.61230606215851e-07	SLAMF1_F24
465123	cg03285485	-6.01793332236648e-06	SLAMF1_F24
465124	cg11612799	1.52740620145282e-06	SLAMF1_F24
465125	cg07449799	1.2862169158424e-06	SLAMF1_F24
465126	cg23439460	4.45503892497341e-06	SLAMF1_F24
465127	cg10141013	2.1810107257393e-06	SLAMF1_F24
465128	cg02308366	-1.5136557212133e-07	SLAMF1_F24
465129	cg14256624	-1.06283536169967e-06	SLAMF1_F24
465130	cg08967391	-1.58321563784809e-07	SLAMF1_F24
465131	cg16531313	6.58350936738419e-07	SLAMF1_F24
465132	cg19837601	1.05259663850542e-05	SLAMF1_F24
465133	cg21896553	1.30682315433935e-06	SLAMF1_F24
465134	cg00549331	-9.38228977730243e-06	SLAMF1_F24
465135	cg09525107	-8.13762403413464e-07	SLAMF1_F24
465136	cg27314558	-1.84093406188013e-06	SLAMF1_F24
465137	ch.17.1874959R	-2.35284324992263e-06	SLAMF1_F24
465138	cg03580736	6.29754837732706e-06	SLAMF1_F24
465139	cg07178278	1.06933927486024e-06	SLAMF1_F24
465140	cg04923496	-7.93273565048577e-08	SLAMF1_F24
465141	cg16513883	-1.63429220475685e-06	SLAMF1_F24
465142	cg06892952	-2.91649920027009e-06	SLAMF1_F24
465143	cg14027171	-6.07274401816113e-07	SLAMF1_F24
465144	cg26902647	1.8209534892629e-06	SLAMF1_F24
465145	cg24697501	9.6526553487028e-08	SLAMF1_F24
465146	cg09627796	3.49075408319676e-06	SLAMF1_F24
465147	cg07914075	1.99946539233853e-06	SLAMF1_F24
465148	cg06422388	3.01481179207856e-06	SLAMF1_F24
465149	ch.10.33269R	-1.06367264233046e-06	SLAMF1_F24
465150	cg21429949	-7.9520939722506e-06	SLAMF1_F24
465151	cg10367930	7.49716579867521e-07	SLAMF1_F24
465152	cg20555682	-1.37108854338821e-06	SLAMF1_F24
465153	cg13499711	-3.95647216894382e-07	SLAMF1_F24
465154	cg10974001	4.39265882777448e-06	SLAMF1_F24
465155	cg04502548	-5.64416308469078e-06	SLAMF1_F24
465156	cg18504194	-1.36428427284407e-06	SLAMF1_F24
465157	cg07042007	3.48545843821046e-06	SLAMF1_F24
465158	cg17015340	2.46283473191142e-07	SLAMF1_F24
465159	cg12917079	-1.70305146758893e-06	SLAMF1_F24
465160	cg22266001	-1.55112277199107e-06	SLAMF1_F24
465161	cg14198018	2.69569556075871e-06	SLAMF1_F24
465162	cg11835806	1.29147469529964e-06	SLAMF1_F24
465163	cg04510775	4.30613875591662e-07	SLAMF1_F24
465164	cg01970519	-7.98090688459094e-07	SLAMF1_F24
465165	cg14833556	1.68919286067384e-06	SLAMF1_F24
465166	cg18595760	-5.25375425061383e-07	SLAMF1_F24
465167	cg23338594	1.40899038213766e-06	SLAMF1_F24
465168	cg19800032	3.85512461421485e-06	SLAMF1_F24
465169	cg00076307	3.3144116429292e-07	SLAMF1_F24
465170	cg19657693	2.79152136432896e-06	SLAMF1_F24
465171	cg02169125	-4.57265139768144e-08	SLAMF1_F24
465172	cg19109955	-1.47556143733217e-07	SLAMF1_F24
465173	cg11278749	-2.72315777611202e-06	SLAMF1_F24
465174	cg14115901	2.90715482210712e-06	SLAMF1_F24
465175	cg15142278	-2.23009920939335e-06	SLAMF1_F24
465176	cg13277385	-5.49124673002742e-07	SLAMF1_F24
465177	cg26059973	1.51509072527658e-06	SLAMF1_F24
465178	cg13527631	-3.40597175932186e-06	SLAMF1_F24
465179	cg14917057	2.73799827182653e-07	SLAMF1_F24
465180	cg10443500	-3.95569387851169e-07	SLAMF1_F24
465181	cg02857142	3.32692938725993e-06	SLAMF1_F24
465182	cg22174088	-1.15376225462971e-07	SLAMF1_F24
465183	cg27577143	2.09557254029975e-08	SLAMF1_F24
465184	cg16102778	4.93400516074652e-06	SLAMF1_F24
465185	cg22713678	-2.94306365276407e-07	SLAMF1_F24
465186	cg17758496	-6.66595534329292e-07	SLAMF1_F24
465187	cg25663445	2.11909397357334e-06	SLAMF1_F24
465188	cg02888113	-6.90463055404316e-07	SLAMF1_F24
465189	cg15054972	-3.36058435786784e-07	SLAMF1_F24
465190	cg12143918	1.51801449429347e-06	SLAMF1_F24
465191	cg09948030	-3.70154798442392e-07	SLAMF1_F24
465192	cg04810063	-7.98999209101694e-06	SLAMF1_F24
465193	cg25015972	-3.4467903303215e-06	SLAMF1_F24
465194	cg03638489	3.46375060529803e-06	SLAMF1_F24
465195	cg21973370	-2.55330951429411e-06	SLAMF1_F24
465196	cg15611624	1.94462401486161e-06	SLAMF1_F24
465197	cg26452721	-2.07842349131798e-06	SLAMF1_F24
465198	cg06600936	-5.44184018726759e-06	SLAMF1_F24
465199	cg07660378	-4.90586037233288e-06	SLAMF1_F24
465200	cg26565626	1.02972283456844e-06	SLAMF1_F24
465201	cg17484036	-1.24370726419675e-07	SLAMF1_F24
465202	cg19256631	-2.98576237180549e-06	SLAMF1_F24
465203	cg08855449	8.81159947645339e-06	SLAMF1_F24
465204	cg00333800	2.23607993896626e-06	SLAMF1_F24
465205	cg11115427	-3.7537160248706e-06	SLAMF1_F24
465206	cg25059070	3.22583316338035e-07	SLAMF1_F24
465207	cg22258096	-8.43835428062109e-07	SLAMF1_F24
465208	cg27124318	-7.96705894176769e-07	SLAMF1_F24
465209	cg04652932	2.40301471892627e-06	SLAMF1_F24
465210	cg01920963	3.56026448546031e-07	SLAMF1_F24
465211	cg24667304	8.25510033259877e-06	SLAMF1_F24
465212	cg27131867	-1.76861372561895e-06	SLAMF1_F24
465213	cg13773290	1.93274601405551e-06	SLAMF1_F24
465214	cg04531943	4.5690930748522e-06	SLAMF1_F24
465215	cg27102864	8.60266445916865e-07	SLAMF1_F24
465216	cg15259888	1.55022873206275e-06	SLAMF1_F24
465217	cg01085265	-2.8853696506531e-07	SLAMF1_F24
465218	cg17169069	5.36691956104948e-06	SLAMF1_F24
465219	cg19984067	-3.32389912402575e-06	SLAMF1_F24
465220	cg12959398	-8.16474690735445e-06	SLAMF1_F24
465221	cg02066682	-3.37657530192967e-07	SLAMF1_F24
465222	cg00775039	-3.95613350583861e-06	SLAMF1_F24
465223	cg21496948	1.66656203652933e-06	SLAMF1_F24
465224	cg24591318	-1.3647316219664e-06	SLAMF1_F24
465225	cg08651153	4.46447093518435e-06	SLAMF1_F24
465226	cg08363235	-1.30668882326787e-05	SLAMF1_F24
465227	cg11321459	-3.85002677103275e-07	SLAMF1_F24
465228	cg04608146	1.72205195334206e-07	SLAMF1_F24
465229	cg17334978	-3.77839967958793e-07	SLAMF1_F24
465230	cg05683445	-1.72949310106593e-06	SLAMF1_F24
465231	cg15255263	-1.73262983857809e-06	SLAMF1_F24
465232	cg06716980	1.87613438117659e-06	SLAMF1_F24
465233	cg17441982	-2.51528811545423e-06	SLAMF1_F24
465234	cg26402218	-9.45196105262299e-06	SLAMF1_F24
465235	cg05156582	2.63160549074698e-06	SLAMF1_F24
465236	cg25489517	8.31760217447294e-06	SLAMF1_F24
465237	cg15267232	-3.10447363261412e-08	SLAMF1_F24
465238	cg13487184	-7.30054796422171e-07	SLAMF1_F24
465239	cg13769719	3.81356162146173e-06	SLAMF1_F24
465240	cg22541378	2.09995551726047e-07	SLAMF1_F24
465241	cg15083783	8.11221774062074e-09	SLAMF1_F24
465242	cg01348757	-2.0936818429431e-06	SLAMF1_F24
465243	cg05383838	1.20966298913842e-06	SLAMF1_F24
465244	cg19262227	6.93397189405551e-08	SLAMF1_F24
465245	cg10939112	-7.27104615237332e-07	SLAMF1_F24
465246	cg16341261	-1.97076288859717e-06	SLAMF1_F24
465247	cg25544073	-1.61093314539043e-07	SLAMF1_F24
465248	cg15921980	-3.45153571146704e-06	SLAMF1_F24
465249	cg15543490	-3.993121066531e-06	SLAMF1_F24
465250	cg08261125	-3.00555356387528e-06	SLAMF1_F24
465251	cg18015622	4.01240497065478e-06	SLAMF1_F24
465252	cg15638620	4.56206771695201e-08	SLAMF1_F24
465253	cg00452199	8.79535472011845e-07	SLAMF1_F24
465254	cg03251615	-1.22868474988933e-07	SLAMF1_F24
465255	cg18595896	-6.31512422542271e-06	SLAMF1_F24
465256	cg03972931	1.31022964226196e-05	SLAMF1_F24
465257	cg26017136	2.53455183212538e-06	SLAMF1_F24
465258	cg22380139	-4.13874730966728e-06	SLAMF1_F24
465259	cg22136800	7.74091272801996e-07	SLAMF1_F24
465260	cg22884516	1.95504260919095e-06	SLAMF1_F24
465261	cg15142246	8.66612073952576e-09	SLAMF1_F24
465262	cg12378321	-3.30710831648949e-06	SLAMF1_F24
465263	cg23196445	-1.62103817336408e-07	SLAMF1_F24
465264	cg12035530	1.58057873394707e-06	SLAMF1_F24
465265	cg18035914	-4.87047121275248e-06	SLAMF1_F24
465266	cg24413842	-9.07861336309243e-07	SLAMF1_F24
465267	cg05399434	-2.2444336816392e-06	SLAMF1_F24
465268	cg17038667	1.28550371730205e-07	SLAMF1_F24
465269	cg07718086	1.41089481096502e-06	SLAMF1_F24
465270	cg22824998	1.36373657213093e-06	SLAMF1_F24
465271	cg13522302	6.91411645218571e-06	SLAMF1_F24
465272	cg08057361	-4.39279205749971e-06	SLAMF1_F24
465273	cg04242577	6.30362025428026e-06	SLAMF1_F24
465274	cg11107256	2.78592808787764e-06	SLAMF1_F24
465275	cg02290008	2.24862495438152e-06	SLAMF1_F24
465276	cg13793157	-8.81280100385763e-07	SLAMF1_F24
465277	cg11354057	-5.53133955620075e-08	SLAMF1_F24
465278	cg00824547	-1.20087848305541e-06	SLAMF1_F24
465279	cg26712808	-2.90926441105722e-07	SLAMF1_F24
465280	cg22654953	-1.60909436743139e-07	SLAMF1_F24
465281	cg06487301	-1.62176840580282e-06	SLAMF1_F24
465282	cg02618908	3.98270341074352e-07	SLAMF1_F24
465283	cg05405572	1.57002029547363e-06	SLAMF1_F24
465284	cg06791543	-2.49529626708528e-06	SLAMF1_F24
465285	cg00315239	-3.86499505091001e-06	SLAMF1_F24
465286	cg03025337	-2.54146911657727e-06	SLAMF1_F24
465287	cg12110595	3.72903947739176e-06	SLAMF1_F24
465288	cg26339193	-4.58743701883167e-06	SLAMF1_F24
465289	cg18535177	3.13173500822916e-07	SLAMF1_F24
465290	cg08845333	1.63032012843024e-06	SLAMF1_F24
465291	cg11702997	1.26249806751844e-06	SLAMF1_F24
465292	cg05625299	1.09064630255842e-06	SLAMF1_F24
465293	cg05422208	3.19678089174158e-06	SLAMF1_F24
465294	cg03752397	-1.69401189278024e-06	SLAMF1_F24
465295	cg06964858	-4.50853534102503e-07	SLAMF1_F24
465296	cg13945729	-7.52144647124761e-07	SLAMF1_F24
465297	cg12603338	-1.11209046396655e-07	SLAMF1_F24
465298	cg24658589	4.39633679412081e-06	SLAMF1_F24
465299	cg08680173	-1.16768543723357e-06	SLAMF1_F24
465300	cg07471103	2.24673737883925e-06	SLAMF1_F24
465301	cg15639581	-2.63629602105771e-06	SLAMF1_F24
465302	cg02100408	1.13926651144721e-05	SLAMF1_F24
465303	cg18119492	-3.01334299855896e-06	SLAMF1_F24
465304	cg08602385	-7.03229061347826e-06	SLAMF1_F24
465305	cg14587961	-3.87647968136121e-06	SLAMF1_F24
465306	cg12203247	-5.96386942482208e-06	SLAMF1_F24
465307	cg12802468	-7.22198573385781e-06	SLAMF1_F24
465308	cg01802180	4.23860961996801e-06	SLAMF1_F24
465309	cg19100992	2.96476679797146e-06	SLAMF1_F24
465310	cg03891808	-7.8241277766952e-06	SLAMF1_F24
465311	cg17644932	1.5638118464413e-06	SLAMF1_F24
465312	cg22395624	2.05024361755087e-07	SLAMF1_F24
465313	cg14352385	-4.53067912438875e-06	SLAMF1_F24
465314	cg19836431	5.76078196078686e-07	SLAMF1_F24
465315	cg20492912	-3.58238053658146e-06	SLAMF1_F24
465316	cg06380320	2.61394076260822e-06	SLAMF1_F24
465317	cg25798120	2.44109923218503e-06	SLAMF1_F24
465318	cg22336573	8.03114362917741e-07	SLAMF1_F24
465319	cg03646500	-2.22787084659874e-06	SLAMF1_F24
465320	cg23678950	1.47369797500042e-06	SLAMF1_F24
465321	cg11469822	-1.54486988634947e-06	SLAMF1_F24
465322	cg23435661	-2.01613591504239e-06	SLAMF1_F24
465323	cg06237677	5.7200809939012e-07	SLAMF1_F24
465324	cg26955041	5.92449881749149e-06	SLAMF1_F24
465325	cg16205251	-1.09901237214348e-06	SLAMF1_F24
465326	cg18656581	3.60002256325384e-07	SLAMF1_F24
465327	cg22509158	4.44637177228736e-07	SLAMF1_F24
465328	cg17815933	-5.1198537758304e-06	SLAMF1_F24
465329	cg17936867	-8.07307285603903e-07	SLAMF1_F24
465330	cg01647887	1.03250376668425e-05	SLAMF1_F24
465331	cg25416605	-1.71201773431345e-05	SLAMF1_F24
465332	cg04070209	-7.05787175926433e-07	SLAMF1_F24
465333	cg10599688	3.67781235068707e-07	SLAMF1_F24
465334	cg23415434	7.69265463521207e-06	SLAMF1_F24
465335	cg01813033	-2.18240583858411e-06	SLAMF1_F24
465336	cg05819130	-3.41381821727229e-06	SLAMF1_F24
465337	cg01341014	1.12559908395927e-06	SLAMF1_F24
465338	cg00381473	-4.25696205169972e-06	SLAMF1_F24
465339	cg05992679	2.52173634275779e-06	SLAMF1_F24
465340	cg13804738	-5.57969648300771e-06	SLAMF1_F24
465341	cg01422475	2.1615291295128e-06	SLAMF1_F24
465342	cg06231645	-3.21249753476427e-06	SLAMF1_F24
465343	cg02747118	-8.35875063538219e-07	SLAMF1_F24
465344	cg17272843	2.2270022102876e-06	SLAMF1_F24
465345	cg19118263	4.26650333481904e-06	SLAMF1_F24
465346	cg18156686	-3.76163121469429e-06	SLAMF1_F24
465347	cg05088382	-1.84913059805995e-07	SLAMF1_F24
465348	cg18986165	4.24450072082556e-07	SLAMF1_F24
465349	cg21156849	7.52467553103228e-06	SLAMF1_F24
465350	cg02945236	2.51969433861935e-07	SLAMF1_F24
465351	cg01714452	6.13682780533031e-06	SLAMF1_F24
465352	cg24164768	-6.01071254688538e-06	SLAMF1_F24
465353	cg19525912	-5.63474924197113e-06	SLAMF1_F24
465354	cg26996626	-8.6765193980569e-07	SLAMF1_F24
465355	cg15929522	-2.72074980420401e-06	SLAMF1_F24
465356	cg20339868	-5.94277540268047e-06	SLAMF1_F24
465357	cg09687015	-1.36263594034382e-06	SLAMF1_F24
465358	cg04390373	-2.59495473915716e-07	SLAMF1_F24
465359	cg13269555	3.34815629102121e-06	SLAMF1_F24
465360	cg27569858	-2.36905244058535e-07	SLAMF1_F24
465361	cg05840750	-8.67378033868727e-08	SLAMF1_F24
465362	cg09230507	-2.38331725496199e-06	SLAMF1_F24
465363	cg16845679	-5.04031644798272e-07	SLAMF1_F24
465364	cg15656181	-3.25167711910503e-06	SLAMF1_F24
465365	cg19666287	-9.60408917644255e-07	SLAMF1_F24
465366	cg05951084	3.39761824566657e-06	SLAMF1_F24
465367	cg17931060	9.9071068096851e-07	SLAMF1_F24
465368	cg11206667	-5.2021290157092e-07	SLAMF1_F24
465369	cg21499918	4.29393955995443e-07	SLAMF1_F24
465370	cg17600444	2.1052335386024e-06	SLAMF1_F24
465371	cg01591313	-9.50187969397183e-07	SLAMF1_F24
465372	cg08477740	-1.82080613046391e-07	SLAMF1_F24
465373	cg15839328	3.16862967276921e-06	SLAMF1_F24
465374	cg09206665	-1.35986853357272e-06	SLAMF1_F24
465375	cg05144141	1.59719840933071e-06	SLAMF1_F24
465376	cg03921860	-1.36576017414273e-07	SLAMF1_F24
465377	cg03157395	1.92489207818414e-06	SLAMF1_F24
465378	cg06622582	1.47200720929724e-07	SLAMF1_F24
465379	cg26171194	2.91321608789633e-06	SLAMF1_F24
465380	cg26542567	5.84466823462185e-06	SLAMF1_F24
465381	cg03660606	-1.93544962738768e-06	SLAMF1_F24
465382	cg13645908	-3.44323016268872e-06	SLAMF1_F24
465383	cg10230427	1.29022123726978e-06	SLAMF1_F24
465384	cg09830435	-4.96854177357438e-06	SLAMF1_F24
465385	cg19976587	4.86904490937166e-06	SLAMF1_F24
465386	cg05345149	8.90513587618377e-07	SLAMF1_F24
465387	cg01992562	-9.7949764609982e-06	SLAMF1_F24
465388	cg04706148	-1.84578644165091e-06	SLAMF1_F24
465389	cg16444464	1.171957721883e-06	SLAMF1_F24
465390	cg19592431	-6.86848620305173e-08	SLAMF1_F24
465391	cg09685104	2.75387726002567e-08	SLAMF1_F24
465392	cg17721879	2.31579675317719e-07	SLAMF1_F24
465393	cg24800130	1.25817646854566e-06	SLAMF1_F24
465394	cg04987181	2.70212399799229e-06	SLAMF1_F24
465395	cg12683944	-3.65643803155309e-06	SLAMF1_F24
465396	cg06560223	9.46436929721365e-07	SLAMF1_F24
465397	cg13104508	2.66836340911252e-06	SLAMF1_F24
465398	cg18165259	6.54578758091711e-09	SLAMF1_F24
465399	cg11866049	1.81849364118922e-06	SLAMF1_F24
465400	cg07953845	4.60485142059789e-06	SLAMF1_F24
465401	cg25982308	5.38165556214181e-06	SLAMF1_F24
465402	cg21060329	4.46921546407564e-07	SLAMF1_F24
465403	cg04643038	-6.13483807332855e-09	SLAMF1_F24
465404	cg21098856	-1.12178051463572e-07	SLAMF1_F24
465405	cg16721321	8.04165671866429e-06	SLAMF1_F24
465406	cg01705612	1.39811964138277e-06	SLAMF1_F24
465407	cg18665871	3.70253464617858e-06	SLAMF1_F24
465408	cg18924819	-4.81921331663953e-07	SLAMF1_F24
465409	cg21531300	2.35276022561041e-07	SLAMF1_F24
465410	cg03361488	2.22082738242997e-06	SLAMF1_F24
465411	cg26812848	-3.50607920623032e-06	SLAMF1_F24
465412	cg00727940	-9.55146537921244e-07	SLAMF1_F24
465413	cg13523445	-6.18562499445039e-06	SLAMF1_F24
465414	cg22311854	1.58534306151291e-06	SLAMF1_F24
465415	cg15360087	-5.09931679839183e-06	SLAMF1_F24
465416	cg20712631	-1.63123661817895e-06	SLAMF1_F24
465417	cg03877913	1.08740087553693e-06	SLAMF1_F24
465418	cg09207423	-1.34923036504771e-06	SLAMF1_F24
465419	cg06705834	-4.50719757138424e-07	SLAMF1_F24
465420	cg11244641	-1.90560048549649e-05	SLAMF1_F24
465421	cg02483477	1.18727527821138e-06	SLAMF1_F24
465422	cg13636014	-6.5766268889937e-06	SLAMF1_F24
465423	cg18529259	7.43752693820096e-09	SLAMF1_F24
465424	cg24394336	-5.31438270531164e-06	SLAMF1_F24
465425	cg01386742	4.62247793326103e-06	SLAMF1_F24
465426	cg26525457	4.48833880126611e-06	SLAMF1_F24
465427	cg15873474	1.54019274474901e-05	SLAMF1_F24
465428	cg04876392	-2.76523791480402e-07	SLAMF1_F24
465429	cg24451888	-3.60366509649286e-07	SLAMF1_F24
465430	cg27237508	1.33643429035547e-06	SLAMF1_F24
465431	cg04087740	2.5249854480945e-06	SLAMF1_F24
465432	cg12532653	-2.45164668098957e-06	SLAMF1_F24
465433	cg03701870	-2.12171981869434e-06	SLAMF1_F24
465434	cg20875182	-1.00886998796864e-05	SLAMF1_F24
465435	cg21396537	4.7464644600041e-06	SLAMF1_F24
465436	cg13582793	7.382985460119e-07	SLAMF1_F24
465437	cg15384383	-1.00852825196872e-07	SLAMF1_F24
465438	cg13490235	-1.11340065649992e-06	SLAMF1_F24
465439	cg17668949	3.19253639564246e-08	SLAMF1_F24
465440	cg23473374	-2.89103270114737e-06	SLAMF1_F24
465441	cg03183631	2.2513211257847e-06	SLAMF1_F24
465442	cg00361343	-1.77581864101328e-06	SLAMF1_F24
465443	cg11068251	-7.37025944178501e-07	SLAMF1_F24
465444	cg16414472	1.13885501629773e-06	SLAMF1_F24
465445	cg24181856	1.65578636677815e-06	SLAMF1_F24
465446	cg15370862	2.11790112821752e-07	SLAMF1_F24
465447	cg23095642	4.92792612696966e-06	SLAMF1_F24
465448	cg13861802	3.3998375172388e-06	SLAMF1_F24
465449	cg11750725	3.68633087647666e-07	SLAMF1_F24
465450	cg14029169	8.10852845001949e-06	SLAMF1_F24
465451	cg11870843	2.35926812371506e-06	SLAMF1_F24
465452	cg13593887	5.11822061134177e-06	SLAMF1_F24
465453	cg03919694	-2.29987875660414e-07	SLAMF1_F24
465454	cg26692162	5.38598569925186e-06	SLAMF1_F24
465455	cg21397839	5.14249695950285e-07	SLAMF1_F24
465456	cg17616308	-6.50318028754268e-06	SLAMF1_F24
465457	cg16579940	2.41602343400909e-06	SLAMF1_F24
465458	cg23638042	-8.85945418181907e-06	SLAMF1_F24
465459	cg13206302	-1.69156802120229e-07	SLAMF1_F24
465460	cg13635578	6.0244926288459e-06	SLAMF1_F24
465461	cg07167872	1.71223008379891e-05	SLAMF1_F24
465462	cg08022890	-1.5344277593098e-06	SLAMF1_F24
465463	cg22958248	-5.64155783442596e-06	SLAMF1_F24
465464	cg08756830	8.6099890207964e-07	SLAMF1_F24
465465	cg02925556	4.70893621960168e-06	SLAMF1_F24
465466	cg25985229	-2.09111448994031e-08	SLAMF1_F24
465467	cg24552587	2.67774469398778e-06	SLAMF1_F24
465468	cg20563468	9.79241211145831e-06	SLAMF1_F24
465469	cg21875156	1.54927555536298e-06	SLAMF1_F24
465470	cg03854952	2.07548747047403e-06	SLAMF1_F24
465471	cg14221079	-4.17041906067309e-06	SLAMF1_F24
465472	cg20021513	-4.07608714764223e-06	SLAMF1_F24
465473	cg10855246	2.95097269541639e-08	SLAMF1_F24
465474	cg01462545	-9.39670801052634e-07	SLAMF1_F24
465475	cg04559485	6.01083313057527e-06	SLAMF1_F24
465476	cg03407945	3.91428802718588e-06	SLAMF1_F24
465477	cg26023877	-1.31799691187306e-06	SLAMF1_F24
465478	cg19385386	-1.48556905822702e-07	SLAMF1_F24
465479	cg23582197	-8.91988683160104e-07	SLAMF1_F24
465480	cg18132212	-1.42660427103714e-06	SLAMF1_F24
465481	cg08135850	-1.93454387206864e-07	SLAMF1_F24
465482	cg10790186	1.1069625879583e-05	SLAMF1_F24
465483	cg03065701	1.62178961727786e-06	SLAMF1_F24
465484	cg00696323	-1.34857609313695e-06	SLAMF1_F24
465485	cg22341104	-1.34468999527898e-06	SLAMF1_F24
465486	cg09199562	2.6123864171957e-05	SLAMF1_F24
465487	cg04906435	8.93674330496509e-06	SLAMF1_F24
465488	cg02294990	1.9181928128652e-06	SLAMF1_F24
465489	cg02248826	1.6512073870293e-06	SLAMF1_F24
465490	cg26958677	5.25142049373228e-06	SLAMF1_F24
465491	cg13503118	1.54870768767832e-06	SLAMF1_F24
465492	cg04468765	-2.49685360776577e-06	SLAMF1_F24
465493	cg09698289	-5.92287464312689e-07	SLAMF1_F24
465494	cg12823741	-1.4675158737297e-06	SLAMF1_F24
465495	cg04057188	-7.97339791332405e-06	SLAMF1_F24
465496	cg09326109	8.57878956562431e-07	SLAMF1_F24
465497	cg09703323	-4.36611319649642e-07	SLAMF1_F24
465498	cg22431767	2.38660732293769e-06	SLAMF1_F24
465499	cg09897970	-6.09736524857402e-07	SLAMF1_F24
465500	cg26651830	-2.95494661355325e-06	SLAMF1_F24
465501	cg02186756	-5.91884997679635e-07	SLAMF1_F24
465502	cg25468681	9.09500813805952e-07	SLAMF1_F24
465503	cg12859112	-3.32462665576655e-06	SLAMF1_F24
465504	cg22081189	-3.68399984893291e-07	SLAMF1_F24
465505	cg00942997	-6.78816780726845e-06	SLAMF1_F24
465506	cg14450972	-3.17508933077005e-06	SLAMF1_F24
465507	cg05011276	-1.42142952481965e-07	SLAMF1_F24
465508	cg06201173	-4.94727070877724e-06	SLAMF1_F24
465509	cg12601856	9.25518945450516e-07	SLAMF1_F24
465510	cg22294577	8.51364628292456e-07	SLAMF1_F24
465511	cg01606324	-2.42907338196632e-07	SLAMF1_F24
465512	cg09102132	-4.01857413814994e-06	SLAMF1_F24
465513	cg23168565	-1.36575228982157e-06	SLAMF1_F24
465514	cg18409858	-6.4972095905244e-07	SLAMF1_F24
465515	cg13946767	-8.14862196152745e-06	SLAMF1_F24
465516	cg08594246	-4.00925576321029e-09	SLAMF1_F24
465517	cg27628201	2.50887499531678e-06	SLAMF1_F24
465518	cg04252512	-2.1526319056407e-06	SLAMF1_F24
465519	cg16308672	2.59454214044807e-06	SLAMF1_F24
465520	cg21201401	-1.06872160232943e-05	SLAMF1_F24
465521	cg26995819	1.39660109823263e-06	SLAMF1_F24
465522	cg25706861	-1.8810728328972e-06	SLAMF1_F24
465523	cg08157375	-1.40410799180496e-06	SLAMF1_F24
465524	cg20553782	-4.54991345264893e-07	SLAMF1_F24
465525	cg19562210	3.9914878542944e-06	SLAMF1_F24
465526	cg04341792	2.15873306419834e-06	SLAMF1_F24
465527	cg19683542	1.37661587946169e-06	SLAMF1_F24
465528	cg14839803	2.5067733686868e-06	SLAMF1_F24
465529	cg15314464	-5.72044562884542e-07	SLAMF1_F24
465530	cg20054982	1.56534266101101e-06	SLAMF1_F24
465531	cg23206325	4.2437392932563e-06	SLAMF1_F24
465532	cg15827622	2.24879703362881e-06	SLAMF1_F24
465533	cg14266050	-1.65644428332579e-06	SLAMF1_F24
465534	cg26195706	5.1842928825447e-07	SLAMF1_F24
465535	cg08838825	-1.00336564196558e-06	SLAMF1_F24
465536	cg08441877	3.25067828419714e-06	SLAMF1_F24
465537	cg02997394	4.1784082294884e-06	SLAMF1_F24
465538	cg24418581	-1.30323998893432e-06	SLAMF1_F24
465539	cg00821201	4.25437061080877e-06	SLAMF1_F24
465540	cg08776122	6.08606821682105e-06	SLAMF1_F24
465541	cg19992418	4.25726105555393e-07	SLAMF1_F24
465542	cg13801687	4.91221225202987e-06	SLAMF1_F24
465543	cg18360045	-4.293223030677e-06	SLAMF1_F24
465544	cg08503002	-2.38427123304862e-07	SLAMF1_F24
465545	cg23489671	-4.86416131589922e-06	SLAMF1_F24
465546	cg22747516	3.23479997750732e-06	SLAMF1_F24
465547	cg01328473	6.37219930737779e-06	SLAMF1_F24
465548	cg11559571	-2.70274425516348e-06	SLAMF1_F24
465549	cg26418434	1.9139041348325e-06	SLAMF1_F24
465550	cg03003115	-4.69129417689237e-07	SLAMF1_F24
465551	cg21412215	-1.72429385031531e-06	SLAMF1_F24
465552	cg17430303	-5.96652919437166e-07	SLAMF1_F24
465553	cg07273803	1.51583944004121e-06	SLAMF1_F24
465554	cg22131547	-2.30591396115209e-06	SLAMF1_F24
465555	cg09966167	-1.51310128580116e-06	SLAMF1_F24
465556	cg01585180	1.39768547826441e-06	SLAMF1_F24
465557	cg03327962	-4.62096830350597e-06	SLAMF1_F24
465558	cg22440481	-1.84525300417027e-06	SLAMF1_F24
465559	cg19716090	-6.97472173954177e-06	SLAMF1_F24
465560	cg00913818	-1.30526245182189e-06	SLAMF1_F24
465561	cg03448202	-1.88860033366028e-06	SLAMF1_F24
465562	cg14809324	-6.85119006003509e-06	SLAMF1_F24
465563	cg10882522	3.29920256216485e-06	SLAMF1_F24
465564	cg02734001	-2.21147556279377e-07	SLAMF1_F24
465565	cg22871233	3.01312477109575e-06	SLAMF1_F24
465566	cg16591875	5.55233306154233e-06	SLAMF1_F24
465567	cg08539841	1.68925852426153e-07	SLAMF1_F24
465568	cg02423080	1.65266067681669e-06	SLAMF1_F24
465569	cg14186321	3.79452846793469e-06	SLAMF1_F24
465570	cg12357283	-2.16540840372668e-06	SLAMF1_F24
465571	cg13963446	-1.61542204623288e-07	SLAMF1_F24
465572	cg24673801	7.21001528313795e-07	SLAMF1_F24
465573	cg25518076	7.78312605006881e-07	SLAMF1_F24
465574	cg01300016	3.6785166069662e-06	SLAMF1_F24
465575	cg13132121	9.02500657069301e-07	SLAMF1_F24
465576	cg08137564	1.56187621316109e-06	SLAMF1_F24
465577	cg15922680	2.93922628642838e-06	SLAMF1_F24
465578	cg02061858	-1.52030165614284e-06	SLAMF1_F24
465579	cg22287461	-9.50775282971867e-06	SLAMF1_F24
465580	cg20441619	-2.98364815015398e-08	SLAMF1_F24
465581	cg10328768	4.66714215734342e-06	SLAMF1_F24
465582	cg06889790	1.06412487894893e-06	SLAMF1_F24
465583	cg06933965	4.71338285352059e-06	SLAMF1_F24
465584	cg03951445	-1.52473292986209e-06	SLAMF1_F24
465585	cg05062323	2.62440496868297e-07	SLAMF1_F24
465586	cg07687549	5.78831885212089e-06	SLAMF1_F24
465587	cg10795676	3.37137859403593e-06	SLAMF1_F24
465588	cg07300815	4.0310001261243e-06	SLAMF1_F24
465589	cg17254718	-1.27138498019877e-06	SLAMF1_F24
465590	cg08089486	-1.74551405554634e-07	SLAMF1_F24
465591	cg21151784	-2.70968883765268e-07	SLAMF1_F24
465592	cg06661172	9.0355542205517e-07	SLAMF1_F24
465593	cg13095737	1.72050367468932e-06	SLAMF1_F24
465594	cg01409985	1.25110889244116e-06	SLAMF1_F24
465595	cg09889479	-1.92124492108287e-06	SLAMF1_F24
465596	cg27366749	1.13937813689975e-06	SLAMF1_F24
465597	cg03209642	2.84740337811041e-06	SLAMF1_F24
465598	cg12170373	-2.68168689111129e-06	SLAMF1_F24
465599	cg23097686	7.13438054581892e-08	SLAMF1_F24
465600	cg05538046	1.57529756757045e-07	SLAMF1_F24
465601	cg17498174	-9.95985811837108e-07	SLAMF1_F24
465602	cg05786698	5.34762300968e-07	SLAMF1_F24
465603	cg21463350	-1.12567693800668e-06	SLAMF1_F24
465604	cg01971120	3.48367912470476e-06	SLAMF1_F24
465605	cg14069465	1.84533232488908e-06	SLAMF1_F24
465606	cg17021436	1.69183627606692e-06	SLAMF1_F24
465607	cg04244624	-1.71791202304584e-06	SLAMF1_F24
465608	cg27100814	3.58401542854053e-08	SLAMF1_F24
465609	cg14148396	2.72024087848856e-06	SLAMF1_F24
465610	cg18854893	4.77237732904161e-07	SLAMF1_F24
465611	cg27180028	1.55646254446183e-06	SLAMF1_F24
465612	cg08797454	-1.50540666820043e-06	SLAMF1_F24
465613	cg00674475	-4.3933378809539e-06	SLAMF1_F24
465614	cg22041507	3.31968031913927e-07	SLAMF1_F24
465615	cg05848414	2.20924122107952e-06	SLAMF1_F24
465616	cg18799618	3.28384346334535e-06	SLAMF1_F24
465617	cg26286307	-6.20380975347009e-06	SLAMF1_F24
465618	cg12008613	4.93603851301604e-07	SLAMF1_F24
465619	cg22292478	-1.88114864544615e-07	SLAMF1_F24
465620	cg11725121	-1.2588015412138e-07	SLAMF1_F24
465621	cg25588960	3.1040030748604e-06	SLAMF1_F24
465622	cg01302245	-3.15114710932706e-06	SLAMF1_F24
465623	cg23261846	2.8605783166501e-06	SLAMF1_F24
465624	cg08714076	-8.10265460584481e-07	SLAMF1_F24
465625	cg07010355	-1.7797825257724e-06	SLAMF1_F24
465626	cg23551827	-5.96539532882167e-06	SLAMF1_F24
465627	cg16746196	-4.31582240832668e-08	SLAMF1_F24
465628	cg15549216	-2.41843228124796e-06	SLAMF1_F24
465629	cg18906283	5.3061262993913e-06	SLAMF1_F24
465630	cg05730789	3.97365069756712e-07	SLAMF1_F24
465631	cg15911651	2.79783453766302e-06	SLAMF1_F24
465632	cg22774829	4.59387413445364e-08	SLAMF1_F24
465633	cg27127351	1.52646993412445e-07	SLAMF1_F24
465634	cg27366775	-5.79270735614383e-07	SLAMF1_F24
465635	cg10332037	-2.00525355817507e-07	SLAMF1_F24
465636	cg06905762	-1.21927876388486e-06	SLAMF1_F24
465637	cg00749158	-5.05517347732376e-06	SLAMF1_F24
465638	cg26020164	7.45284730319536e-06	SLAMF1_F24
465639	cg17720390	-9.91256179611396e-07	SLAMF1_F24
465640	cg07351881	-5.07687791593349e-06	SLAMF1_F24
465641	cg18679416	-1.74892565047048e-06	SLAMF1_F24
465642	cg09318508	2.92811778293966e-07	SLAMF1_F24
465643	cg10382806	-6.27380546528216e-06	SLAMF1_F24
465644	cg03608628	-3.41824707012122e-06	SLAMF1_F24
465645	cg04328729	-5.4734763302096e-06	SLAMF1_F24
465646	cg12797879	-1.85473733588788e-06	SLAMF1_F24
465647	cg03075725	-2.06397829914044e-07	SLAMF1_F24
465648	cg14438189	2.44930044032151e-06	SLAMF1_F24
465649	cg02447854	4.35843905067173e-07	SLAMF1_F24
465650	cg01095848	-3.26844798494558e-08	SLAMF1_F24
465651	cg24443085	-9.18574038725063e-07	SLAMF1_F24
465652	cg14595911	-6.53522685131488e-07	SLAMF1_F24
465653	cg12588575	-5.63498486690204e-06	SLAMF1_F24
465654	cg02405619	4.89830329171167e-06	SLAMF1_F24
465655	cg23861457	-3.06500966713763e-07	SLAMF1_F24
465656	cg25134898	1.59271864231867e-06	SLAMF1_F24
465657	cg16436162	-2.11929123387117e-07	SLAMF1_F24
465658	cg10643841	-3.93475706076046e-06	SLAMF1_F24
465659	cg25860425	-1.98711180284217e-07	SLAMF1_F24
465660	cg10966483	6.08462216440413e-07	SLAMF1_F24
465661	cg12289653	6.74513598713704e-06	SLAMF1_F24
465662	cg20576094	-6.50493569633631e-06	SLAMF1_F24
465663	cg14517502	-1.04101490452751e-06	SLAMF1_F24
465664	cg24521685	-1.95663142156357e-06	SLAMF1_F24
465665	cg25104107	-2.39665414727817e-06	SLAMF1_F24
465666	cg06051238	-8.69178695345289e-06	SLAMF1_F24
465667	cg02715797	-2.0558493677777e-07	SLAMF1_F24
465668	cg06606773	2.84468577717773e-06	SLAMF1_F24
465669	cg07218995	3.34779414897779e-06	SLAMF1_F24
465670	cg03763391	-1.78001864451348e-07	SLAMF1_F24
465671	cg00895354	-9.74726473501198e-07	SLAMF1_F24
465672	cg20418501	1.69334260872808e-07	SLAMF1_F24
465673	cg25645553	-3.47035128347778e-06	SLAMF1_F24
465674	cg16100716	4.01876414929516e-06	SLAMF1_F24
465675	cg16730910	4.9684366431345e-06	SLAMF1_F24
465676	cg26618699	1.38437682009176e-06	SLAMF1_F24
465677	cg03132807	5.66812375821249e-06	SLAMF1_F24
465678	cg00284968	-5.98672973186779e-06	SLAMF1_F24
465679	cg16653703	5.23410293566396e-07	SLAMF1_F24
465680	cg23184477	4.55477859392085e-07	SLAMF1_F24
465681	cg01944000	4.31242886099177e-08	SLAMF1_F24
465682	cg19854744	-3.15269325394387e-07	SLAMF1_F24
465683	cg21936841	-4.83111768613771e-07	SLAMF1_F24
465684	cg04463233	-1.26604833194619e-06	SLAMF1_F24
465685	cg13248889	5.28585979912729e-07	SLAMF1_F24
465686	cg25565820	1.65497818729602e-06	SLAMF1_F24
465687	cg22842510	-5.35106845425313e-07	SLAMF1_F24
465688	cg21252408	-3.97997952758053e-06	SLAMF1_F24
465689	cg19588649	-7.28312200674838e-06	SLAMF1_F24
465690	cg05161243	3.17952626440872e-06	SLAMF1_F24
465691	cg17126142	-3.52387551097552e-07	SLAMF1_F24
465692	cg01048576	5.61946817698496e-07	SLAMF1_F24
465693	cg13854341	1.23291983829093e-05	SLAMF1_F24
465694	cg04431777	1.65305622205642e-06	SLAMF1_F24
465695	cg14420059	6.38978755137515e-07	SLAMF1_F24
465696	cg13249925	4.69508933954514e-06	SLAMF1_F24
465697	cg20439103	1.07548408347656e-06	SLAMF1_F24
465698	cg14109799	-9.4975869806839e-08	SLAMF1_F24
465699	cg27410726	2.34085225106284e-06	SLAMF1_F24
465700	cg08833971	3.09579802521585e-06	SLAMF1_F24
465701	cg08673054	1.11821837218147e-06	SLAMF1_F24
465702	cg14206182	-1.42464405101126e-06	SLAMF1_F24
465703	cg07415423	7.15102815719541e-06	SLAMF1_F24
465704	cg00978108	-5.11544487611791e-06	SLAMF1_F24
465705	cg23535753	-1.22510677205916e-07	SLAMF1_F24
465706	cg03013832	7.32725002877282e-07	SLAMF1_F24
465707	cg04932205	2.72528175056024e-06	SLAMF1_F24
465708	cg01566155	-3.97104998094164e-06	SLAMF1_F24
465709	cg25580782	1.39134962875618e-06	SLAMF1_F24
465710	cg23287951	1.78024089618803e-06	SLAMF1_F24
465711	cg11089813	-1.04366056459921e-06	SLAMF1_F24
465712	cg25483464	3.51991969890434e-06	SLAMF1_F24
465713	cg00770471	4.82379959445547e-06	SLAMF1_F24
465714	cg02156130	-9.28516508704102e-07	SLAMF1_F24
465715	cg18350520	3.49947629647238e-06	SLAMF1_F24
465716	cg10526370	2.66271334605349e-06	SLAMF1_F24
465717	cg08589174	2.18070335566173e-06	SLAMF1_F24
465718	cg09170311	-4.31211404069681e-06	SLAMF1_F24
465719	cg23733260	3.64087325430169e-06	SLAMF1_F24
465720	cg23783783	-1.89418717103595e-06	SLAMF1_F24
465721	cg21257117	1.27801793926598e-07	SLAMF1_F24
465722	cg20481343	-1.96806911044905e-07	SLAMF1_F24
465723	cg26320504	3.22908143922667e-06	SLAMF1_F24
465724	cg05491587	2.2161846850407e-06	SLAMF1_F24
465725	cg14478717	1.50629576603418e-06	SLAMF1_F24
465726	cg21986937	-1.34447023825689e-06	SLAMF1_F24
465727	cg23544381	2.50119296487359e-06	SLAMF1_F24
465728	cg04881673	2.29633944118355e-06	SLAMF1_F24
465729	cg05240970	2.14264108602583e-06	SLAMF1_F24
465730	cg12097080	-8.35742423432036e-08	SLAMF1_F24
465731	cg26647600	-1.12012739987404e-05	SLAMF1_F24
465732	cg11458671	-7.79863893629765e-07	SLAMF1_F24
465733	cg20079800	7.10322341751527e-07	SLAMF1_F24
465734	cg19646204	8.99579608373197e-07	SLAMF1_F24
465735	cg18761368	-1.79432291232924e-06	SLAMF1_F24
465736	cg16362222	-2.38768691369204e-06	SLAMF1_F24
465737	cg24517460	-4.11307675797212e-06	SLAMF1_F24
465738	cg22323716	4.06701200788009e-06	SLAMF1_F24
465739	cg21854184	-2.1101209620035e-06	SLAMF1_F24
465740	cg23025288	-1.0706908055626e-06	SLAMF1_F24
465741	cg18086664	5.70646687149824e-07	SLAMF1_F24
465742	cg03858547	5.71189125534149e-07	SLAMF1_F24
465743	cg10094892	-5.48289657451698e-07	SLAMF1_F24
465744	cg08127080	8.62133521219126e-07	SLAMF1_F24
465745	cg03075287	-1.56044679991961e-06	SLAMF1_F24
465746	cg17714437	1.1488029345845e-06	SLAMF1_F24
465747	cg00896018	-7.49412292516898e-08	SLAMF1_F24
465748	cg06087554	-1.80174291576821e-06	SLAMF1_F24
465749	cg03571548	-7.43055723695992e-07	SLAMF1_F24
465750	cg16099110	5.3264440030644e-06	SLAMF1_F24
465751	cg14958969	6.57183553859718e-07	SLAMF1_F24
465752	cg17449107	2.43055772370982e-06	SLAMF1_F24
465753	cg19692340	-4.91912268196823e-07	SLAMF1_F24
465754	cg26383965	1.43693391590268e-05	SLAMF1_F24
465755	cg10337731	1.78499640179531e-06	SLAMF1_F24
465756	cg09487257	-1.45218822265505e-06	SLAMF1_F24
465757	cg27559184	-5.68381281156997e-06	SLAMF1_F24
465758	cg24805026	-1.27040016140078e-06	SLAMF1_F24
465759	cg27094376	2.60352248211535e-06	SLAMF1_F24
465760	cg13683516	-3.84883099297162e-07	SLAMF1_F24
465761	cg02692546	5.84198040144792e-06	SLAMF1_F24
465762	cg24342966	-1.98728586546365e-06	SLAMF1_F24
465763	cg04093155	3.42125017183174e-06	SLAMF1_F24
465764	cg10254974	-2.12378652487996e-07	SLAMF1_F24
465765	cg01512265	-1.63010195026847e-07	SLAMF1_F24
465766	cg00414512	-1.77928125952461e-06	SLAMF1_F24
465767	cg09201327	2.34983974775296e-06	SLAMF1_F24
465768	cg26878688	7.8829260087745e-06	SLAMF1_F24
465769	cg11060766	-1.46945964335224e-08	SLAMF1_F24
465770	cg11422551	-2.0677955452733e-07	SLAMF1_F24
465771	cg20662757	1.33286189510197e-06	SLAMF1_F24
465772	cg23394300	3.71534298220508e-06	SLAMF1_F24
465773	cg04513185	-1.08797797743378e-06	SLAMF1_F24
465774	cg03252902	6.55031034803213e-07	SLAMF1_F24
465775	cg26165146	-8.90735028678717e-06	SLAMF1_F24
465776	cg10147632	3.71093925184693e-06	SLAMF1_F24
465777	cg27543538	3.42514997509363e-06	SLAMF1_F24
465778	cg15320176	-4.31118237383745e-06	SLAMF1_F24
465779	cg10794770	-2.66074293147248e-06	SLAMF1_F24
465780	cg02512764	-3.28350022832145e-06	SLAMF1_F24
465781	cg11235391	1.79137377262871e-07	SLAMF1_F24
465782	cg00105570	3.44070528480689e-06	SLAMF1_F24
465783	cg07209338	-2.56859442704339e-06	SLAMF1_F24
465784	cg21587460	-2.31427120270602e-07	SLAMF1_F24
465785	cg13021439	4.26296650803358e-06	SLAMF1_F24
465786	cg05095110	7.60904703461286e-07	SLAMF1_F24
465787	cg12442134	4.27318419008411e-06	SLAMF1_F24
465788	cg10967101	9.89653207238576e-08	SLAMF1_F24
465789	cg26836955	-4.40831672664213e-06	SLAMF1_F24
465790	cg18996776	-1.04178098905973e-06	SLAMF1_F24
465791	cg22966109	-5.67063334651472e-07	SLAMF1_F24
465792	cg08284247	8.63423860774258e-06	SLAMF1_F24
465793	cg02331352	2.06442716592189e-06	SLAMF1_F24
465794	cg02602411	-3.54120786617777e-06	SLAMF1_F24
465795	cg15639330	2.11048299271713e-06	SLAMF1_F24
465796	cg24773532	1.38766245569855e-05	SLAMF1_F24
465797	cg04357256	9.87505707078027e-07	SLAMF1_F24
465798	cg22435132	8.43336897467885e-07	SLAMF1_F24
465799	cg03442376	-1.71593712607783e-07	SLAMF1_F24
465800	cg16589461	1.03773948585893e-05	SLAMF1_F24
465801	cg15099231	-2.53632058316412e-06	SLAMF1_F24
465802	cg19431891	-2.34994383377805e-06	SLAMF1_F24
465803	cg08161041	-1.7161549861529e-06	SLAMF1_F24
465804	cg06473261	-1.41805094135492e-06	SLAMF1_F24
465805	cg12550387	-2.27353108638736e-06	SLAMF1_F24
465806	cg21562943	-1.50863827542434e-07	SLAMF1_F24
465807	cg13619431	9.46897100243355e-07	SLAMF1_F24
465808	cg26760961	-9.19980178942582e-08	SLAMF1_F24
465809	cg26398724	-1.73063074465853e-06	SLAMF1_F24
465810	cg14075848	2.29336065363424e-06	SLAMF1_F24
465811	cg23747461	7.68800017116768e-07	SLAMF1_F24
465812	cg11189685	1.8725069259695e-06	SLAMF1_F24
465813	cg00526791	-4.75313215099704e-07	SLAMF1_F24
465814	cg03612345	6.28381149249417e-06	SLAMF1_F24
465815	cg24998696	2.53422249868159e-06	SLAMF1_F24
465816	cg04052466	1.60378925572145e-06	SLAMF1_F24
465817	cg11962753	-4.0736357541621e-06	SLAMF1_F24
465818	cg02880679	7.63027549769316e-07	SLAMF1_F24
465819	cg17725119	-2.44610903457341e-06	SLAMF1_F24
465820	cg19556599	2.21319121086828e-06	SLAMF1_F24
465821	cg25989057	-1.53710851889167e-07	SLAMF1_F24
465822	cg25185516	6.43998555524846e-06	SLAMF1_F24
465823	cg21928406	4.59413039604652e-06	SLAMF1_F24
465824	cg02854030	-1.08171225962787e-07	SLAMF1_F24
465825	cg08320674	2.02929050897679e-06	SLAMF1_F24
465826	cg06041055	-8.19202418093377e-07	SLAMF1_F24
465827	cg16901727	3.43546918549498e-06	SLAMF1_F24
465828	cg18123948	-6.43282829579688e-07	SLAMF1_F24
465829	cg17703860	-7.99598611098276e-06	SLAMF1_F24
465830	cg11508925	-1.47505394168622e-06	SLAMF1_F24
465831	cg00967989	1.3324308996534e-07	SLAMF1_F24
465832	cg16420866	-2.68024148611058e-06	SLAMF1_F24
465833	cg18870820	1.30838320579456e-06	SLAMF1_F24
465834	cg21798667	-7.31719588603576e-07	SLAMF1_F24
465835	cg06485084	-8.45836026407346e-07	SLAMF1_F24
465836	cg05727225	-1.31456036498495e-07	SLAMF1_F24
465837	cg21278686	-7.08723046217748e-06	SLAMF1_F24
465838	cg12499372	1.22796024922034e-06	SLAMF1_F24
465839	cg02969303	-1.41378049754573e-06	SLAMF1_F24
465840	cg01731023	1.74195261436201e-07	SLAMF1_F24
465841	cg02531924	-3.28412612942914e-06	SLAMF1_F24
465842	cg05926266	-9.91636388166947e-07	SLAMF1_F24
465843	cg15031989	1.05413632924796e-05	SLAMF1_F24
465844	cg27550982	-3.29575368424688e-08	SLAMF1_F24
465845	cg21825071	7.81230468709778e-07	SLAMF1_F24
465846	cg06634590	1.31767689603493e-05	SLAMF1_F24
465847	cg05371002	-1.59430523824781e-06	SLAMF1_F24
465848	cg19905050	4.76863432292217e-08	SLAMF1_F24
465849	cg14494623	-8.75512498854471e-08	SLAMF1_F24
465850	cg13534503	-2.90203322209332e-07	SLAMF1_F24
465851	cg03108257	5.10176692887258e-06	SLAMF1_F24
465852	cg18989174	-1.85222799223641e-07	SLAMF1_F24
465853	cg21444731	9.61696857775616e-07	SLAMF1_F24
465854	cg01673783	-2.41589412961478e-06	SLAMF1_F24
465855	cg18885865	-9.20297718288087e-08	SLAMF1_F24
465856	cg15375263	-1.93256074375479e-06	SLAMF1_F24
465857	cg02961117	-3.68086338686397e-06	SLAMF1_F24
465858	cg17885856	2.89633115892991e-06	SLAMF1_F24
465859	cg01656376	3.33739440413832e-06	SLAMF1_F24
465860	cg19403269	-1.00881844878374e-06	SLAMF1_F24
465861	cg12326817	-1.78552981246756e-06	SLAMF1_F24
465862	cg04311057	-7.47250867582895e-07	SLAMF1_F24
465863	cg11294143	-7.33706939315365e-06	SLAMF1_F24
465864	cg03365569	-7.61583484694019e-06	SLAMF1_F24
465865	cg19024476	-4.8954388746791e-06	SLAMF1_F24
465866	cg08193076	4.2611248961468e-07	SLAMF1_F24
465867	cg01954930	-1.39205178791172e-06	SLAMF1_F24
465868	cg26047151	1.38389133671579e-06	SLAMF1_F24
465869	cg09304395	5.02041499856443e-07	SLAMF1_F24
465870	cg18859219	9.50023901019581e-07	SLAMF1_F24
465871	cg06850315	5.03598445261312e-07	SLAMF1_F24
465872	cg25481160	8.30202918093861e-06	SLAMF1_F24
465873	cg08038776	-2.00935866863065e-06	SLAMF1_F24
465874	cg17059908	-6.94487451365416e-07	SLAMF1_F24
465875	cg07494776	2.81141717841574e-07	SLAMF1_F24
465876	cg23399385	1.61056964270031e-06	SLAMF1_F24
465877	cg10530883	3.04142181537031e-06	SLAMF1_F24
465878	cg18894198	3.10496051205167e-06	SLAMF1_F24
465879	cg05950791	2.15451863519609e-06	SLAMF1_F24
465880	cg03018647	8.06237846039512e-08	SLAMF1_F24
465881	cg18327730	-1.10686544711376e-07	SLAMF1_F24
465882	cg07819926	5.40268079761216e-08	SLAMF1_F24
465883	cg21377518	-1.33981150295338e-06	SLAMF1_F24
465884	cg01221836	-4.02335923014755e-07	SLAMF1_F24
465885	cg16000504	2.50113295355302e-06	SLAMF1_F24
465886	cg09509622	2.67723088938521e-07	SLAMF1_F24
465887	cg27522406	1.10325439371168e-06	SLAMF1_F24
465888	cg11000786	-2.37310830039361e-07	SLAMF1_F24
465889	cg24792717	2.59778537539643e-06	SLAMF1_F24
465890	cg07419117	-1.16508306600371e-07	SLAMF1_F24
465891	cg10249828	1.1502173512974e-05	SLAMF1_F24
465892	cg09291628	2.78967338127871e-07	SLAMF1_F24
465893	cg21612666	-2.09437429480768e-06	SLAMF1_F24
465894	cg02671751	-2.09799313357803e-07	SLAMF1_F24
465895	cg22227034	-4.10050215773636e-06	SLAMF1_F24
465896	cg16865793	-6.77135335122365e-06	SLAMF1_F24
465897	cg22828707	2.31362142382522e-07	SLAMF1_F24
465898	cg24631526	1.02488432586484e-06	SLAMF1_F24
465899	cg09099716	9.38714550935164e-07	SLAMF1_F24
465900	cg10519745	4.79515157697478e-06	SLAMF1_F24
465901	cg00229508	-1.45800051060258e-06	SLAMF1_F24
465902	cg20460234	-3.68174668893325e-06	SLAMF1_F24
465903	cg04967965	1.67809588709192e-07	SLAMF1_F24
465904	cg20714046	8.76951515789609e-06	SLAMF1_F24
465905	cg07419043	2.16069074670485e-06	SLAMF1_F24
465906	cg12814059	1.27340751849267e-06	SLAMF1_F24
465907	cg03984898	3.29898760203742e-06	SLAMF1_F24
465908	cg00629957	3.17928960930222e-06	SLAMF1_F24
465909	cg14650559	5.23099260129981e-07	SLAMF1_F24
465910	cg04350610	-1.07779510389906e-06	SLAMF1_F24
465911	cg22826984	1.80334269310424e-06	SLAMF1_F24
465912	cg16201038	7.82079133577107e-07	SLAMF1_F24
465913	cg01787047	5.93575357009338e-07	SLAMF1_F24
465914	cg27628961	2.4774436521674e-06	SLAMF1_F24
465915	cg09364501	-4.71226271360278e-06	SLAMF1_F24
465916	cg10790778	3.21070821790377e-07	SLAMF1_F24
465917	cg21851553	2.33216984177445e-06	SLAMF1_F24
465918	cg25227274	-3.68530394626098e-07	SLAMF1_F24
465919	cg21929477	-1.95260369160461e-06	SLAMF1_F24
465920	cg17126929	-1.13540778653096e-06	SLAMF1_F24
465921	cg13597865	1.02751664854173e-06	SLAMF1_F24
465922	cg00044848	-3.80959166488149e-07	SLAMF1_F24
465923	cg24183187	-3.35386528447944e-06	SLAMF1_F24
465924	cg13474124	1.55088648123724e-06	SLAMF1_F24
465925	cg01515913	1.28310744436587e-07	SLAMF1_F24
465926	cg27489481	-1.36974827686315e-07	SLAMF1_F24
465927	cg02731828	-1.6138373437095e-05	SLAMF1_F24
465928	cg23597288	2.37653164648134e-06	SLAMF1_F24
465929	cg14527578	-6.93503528187491e-06	SLAMF1_F24
465930	cg07245591	1.93479991718711e-06	SLAMF1_F24
465931	cg14264871	-5.42410520177143e-06	SLAMF1_F24
465932	cg18320111	2.40625838056213e-07	SLAMF1_F24
465933	cg24005949	-6.83270577660498e-07	SLAMF1_F24
465934	cg17218045	-6.19000772119811e-07	SLAMF1_F24
465935	cg17527673	5.13501573967744e-06	SLAMF1_F24
465936	cg09671827	-5.06283914330844e-06	SLAMF1_F24
465937	cg18554736	4.50627042426387e-09	SLAMF1_F24
465938	cg02389252	-5.86979857507334e-07	SLAMF1_F24
465939	cg07812953	-4.94131128892109e-06	SLAMF1_F24
465940	cg05617467	-6.69728744843674e-06	SLAMF1_F24
465941	cg18702279	-1.23959426729483e-06	SLAMF1_F24
465942	cg03943177	6.13225085800151e-06	SLAMF1_F24
465943	cg02162346	-5.60496855005122e-06	SLAMF1_F24
465944	cg09156538	-1.77057357185403e-06	SLAMF1_F24
465945	cg06244947	-3.60963709345527e-06	SLAMF1_F24
465946	cg18645035	-2.25479212405931e-07	SLAMF1_F24
465947	cg12581617	4.06590906796847e-06	SLAMF1_F24
465948	cg09437909	3.4732716547102e-06	SLAMF1_F24
465949	cg16619417	-4.82617511680597e-06	SLAMF1_F24
465950	cg14692265	-8.43387895581202e-07	SLAMF1_F24
465951	cg03393126	-1.69658726518928e-07	SLAMF1_F24
465952	cg13342717	-2.88075435731283e-07	SLAMF1_F24
465953	cg24805728	5.71165576045488e-09	SLAMF1_F24
465954	cg11873438	5.93060754148793e-06	SLAMF1_F24
465955	cg11801676	-1.34940763176693e-06	SLAMF1_F24
465956	cg18861231	-8.70158502025604e-07	SLAMF1_F24
465957	cg09154062	-3.89110622189819e-06	SLAMF1_F24
465958	cg20331137	-2.46619969488746e-06	SLAMF1_F24
465959	cg24494316	-1.68486298495205e-08	SLAMF1_F24
465960	cg19039809	2.04997445664421e-06	SLAMF1_F24
465961	cg16082057	-2.77574107495401e-07	SLAMF1_F24
465962	cg13788197	3.20598718131066e-06	SLAMF1_F24
465963	cg00361562	2.71018781703621e-06	SLAMF1_F24
465964	ch.14.63996500F	-1.80073114302875e-06	SLAMF1_F24
465965	cg01707469	1.7731657410891e-06	SLAMF1_F24
465966	cg20091689	2.0102207259201e-06	SLAMF1_F24
465967	cg08219587	1.57080086572892e-06	SLAMF1_F24
465968	cg17503750	4.68910958739971e-06	SLAMF1_F24
465969	cg03824997	-5.40773527688739e-08	SLAMF1_F24
465970	cg21093119	6.48765683684666e-07	SLAMF1_F24
465971	cg11171579	1.66773514490457e-06	SLAMF1_F24
465972	cg03000593	5.10138865788878e-06	SLAMF1_F24
465973	cg19235722	-1.26105152651463e-06	SLAMF1_F24
465974	cg15508997	1.28435091611307e-06	SLAMF1_F24
465975	cg21809420	-6.69532980541157e-07	SLAMF1_F24
465976	cg01244468	2.76966642653758e-07	SLAMF1_F24
465977	cg16709671	2.67125089480924e-06	SLAMF1_F24
465978	cg01110291	6.11945038459349e-06	SLAMF1_F24
465979	cg07774177	-5.76268005842593e-07	SLAMF1_F24
465980	cg27181295	-3.59605445207746e-06	SLAMF1_F24
465981	cg15750947	-4.6823674028726e-07	SLAMF1_F24
465982	cg18903112	1.90898323088201e-06	SLAMF1_F24
465983	cg13460168	4.72789688389791e-06	SLAMF1_F24
465984	cg09204631	-1.72165401508969e-06	SLAMF1_F24
465985	cg25765619	-1.94804533320314e-07	SLAMF1_F24
465986	cg23843398	4.21341326638074e-07	SLAMF1_F24
465987	cg14116051	4.7371992865515e-07	SLAMF1_F24
465988	cg12384808	-1.67906996673151e-08	SLAMF1_F24
465989	cg10507281	2.39417804135288e-06	SLAMF1_F24
465990	cg01466166	-8.69406205205604e-07	SLAMF1_F24
465991	cg10564356	-1.12139484251537e-06	SLAMF1_F24
465992	cg01517776	-9.68710725746409e-07	SLAMF1_F24
465993	cg26549991	-4.00196767077275e-06	SLAMF1_F24
465994	cg21141856	4.57018965060978e-06	SLAMF1_F24
465995	cg13202952	-1.77454633613287e-07	SLAMF1_F24
465996	cg21711017	-1.17512203599329e-06	SLAMF1_F24
465997	cg27440592	2.52757175222842e-06	SLAMF1_F24
465998	cg16477426	5.62834005292016e-06	SLAMF1_F24
465999	cg23814692	5.78280186404373e-07	SLAMF1_F24
466000	cg25821974	-3.26379596552668e-06	SLAMF1_F24
466001	cg25651422	-2.71012721022678e-06	SLAMF1_F24
466002	cg00595472	-6.6931248369889e-07	SLAMF1_F24
466003	cg15387671	-4.47937914552212e-06	SLAMF1_F24
466004	cg06926936	6.0637170243398e-07	SLAMF1_F24
466005	cg10763814	2.09596409602596e-06	SLAMF1_F24
466006	cg00090282	-2.63541772613326e-06	SLAMF1_F24
466007	cg24760249	2.61095681531236e-06	SLAMF1_F24
466008	cg24701175	-1.5054343734827e-07	SLAMF1_F24
466009	cg08782356	1.10663725720321e-06	SLAMF1_F24
466010	cg13843483	-4.5409257005917e-06	SLAMF1_F24
466011	cg21070464	-2.77076281138759e-06	SLAMF1_F24
466012	cg16819743	-2.22139334982853e-06	SLAMF1_F24
466013	cg23220343	-3.01640428281463e-06	SLAMF1_F24
466014	cg07164065	-2.09387230583838e-06	SLAMF1_F24
466015	cg14227956	-7.45434135735459e-06	SLAMF1_F24
466016	cg05333844	-3.77920233412955e-06	SLAMF1_F24
466017	cg09200308	5.12461837145363e-07	SLAMF1_F24
466018	cg04643653	8.57644261302342e-07	SLAMF1_F24
466019	cg24322535	5.37170566301393e-07	SLAMF1_F24
466020	cg01072259	2.96356475796552e-06	SLAMF1_F24
466021	cg21543705	8.87755640926835e-07	SLAMF1_F24
466022	cg23550654	1.32346532079158e-07	SLAMF1_F24
466023	cg00904966	1.73341052445865e-07	SLAMF1_F24
466024	cg12151542	1.94501094672825e-06	SLAMF1_F24
466025	cg09960796	3.63507518115063e-07	SLAMF1_F24
466026	cg12030714	3.03332944357045e-06	SLAMF1_F24
466027	cg15754153	-6.50959899526816e-07	SLAMF1_F24
466028	cg26309538	1.5368568112495e-06	SLAMF1_F24
466029	cg25235587	5.98356933920428e-06	SLAMF1_F24
466030	cg07277041	3.91369217075947e-07	SLAMF1_F24
466031	cg11202131	2.9338472934727e-07	SLAMF1_F24
466032	cg09890200	-7.91509449335304e-07	SLAMF1_F24
466033	cg09604106	2.55786656823183e-06	SLAMF1_F24
466034	cg10955383	-7.48263840478433e-07	SLAMF1_F24
466035	cg24591969	-2.61771737137335e-06	SLAMF1_F24
466036	cg07719965	2.83887121955916e-06	SLAMF1_F24
466037	cg12859164	-1.45902551166379e-07	SLAMF1_F24
466038	cg05950877	-4.8356914961454e-07	SLAMF1_F24
466039	cg08667256	9.93090357548871e-07	SLAMF1_F24
466040	cg04694812	1.30752019770023e-06	SLAMF1_F24
466041	cg02963214	-5.52026647917343e-08	SLAMF1_F24
466042	cg07775832	9.36803880662052e-07	SLAMF1_F24
466043	cg22526939	2.20053411867858e-05	SLAMF1_F24
466044	cg18693924	1.60582009776633e-06	SLAMF1_F24
466045	cg05931940	-5.23514594459395e-07	SLAMF1_F24
466046	cg00886695	7.13086722513784e-07	SLAMF1_F24
466047	cg19755092	-1.22718727735097e-07	SLAMF1_F24
466048	cg08983259	5.77819305091689e-07	SLAMF1_F24
466049	cg16968475	1.76509380018404e-06	SLAMF1_F24
466050	cg01286148	-7.38198469664942e-06	SLAMF1_F24
466051	cg14995824	-1.94512128910621e-07	SLAMF1_F24
466052	cg11384744	-7.19437051338123e-06	SLAMF1_F24
466053	cg21377553	-7.95342697410829e-06	SLAMF1_F24
466054	cg15272654	2.13927160528951e-06	SLAMF1_F24
466055	cg25402281	7.69241704639381e-07	SLAMF1_F24
466056	cg03406394	-2.03335706947933e-07	SLAMF1_F24
466057	cg09684233	-2.00784580333288e-06	SLAMF1_F24
466058	cg00239490	-3.87587392158108e-06	SLAMF1_F24
466059	cg02199397	3.87078441297977e-08	SLAMF1_F24
466060	cg08679730	-4.40475519501321e-06	SLAMF1_F24
466061	cg09287086	9.73758778974462e-07	SLAMF1_F24
466062	cg19556123	-5.5503550382356e-06	SLAMF1_F24
466063	cg10201370	1.28748424011768e-06	SLAMF1_F24
466064	cg26879800	1.8346256610525e-06	SLAMF1_F24
466065	cg23568353	1.29464899659941e-06	SLAMF1_F24
466066	cg10714597	-2.82869095482816e-07	SLAMF1_F24
466067	cg11893127	-8.28460558161695e-06	SLAMF1_F24
466068	cg09667806	-7.65480025410254e-06	SLAMF1_F24
466069	cg12559066	5.39244251700672e-06	SLAMF1_F24
466070	cg10503856	-7.12638143796853e-07	SLAMF1_F24
466071	cg24658336	6.84315851784962e-06	SLAMF1_F24
466072	cg07168930	3.5783418204582e-07	SLAMF1_F24
466073	cg09247219	1.62559701488013e-07	SLAMF1_F24
466074	cg14973901	-3.01164017850069e-06	SLAMF1_F24
466075	cg14192099	1.45818241646067e-06	SLAMF1_F24
466076	cg03490567	-3.53398603953982e-06	SLAMF1_F24
466077	cg14883980	4.24611516742044e-06	SLAMF1_F24
466078	cg19832184	-5.63955614179842e-06	SLAMF1_F24
466079	cg08272996	-3.79764198116361e-06	SLAMF1_F24
466080	cg25316608	-2.56157152653235e-06	SLAMF1_F24
466081	ch.8.33884649F	-2.73510860860798e-07	SLAMF1_F24
466082	cg15720089	6.03174246615207e-06	SLAMF1_F24
466083	cg03271907	8.37348780156791e-07	SLAMF1_F24
466084	cg00041079	2.56682435227321e-06	SLAMF1_F24
466085	cg22997348	-4.80065838358876e-07	SLAMF1_F24
466086	cg24935042	2.94741589281008e-06	SLAMF1_F24
466087	cg10812708	4.4799146242862e-07	SLAMF1_F24
466088	cg15298875	-8.61899569852854e-07	SLAMF1_F24
466089	cg03687241	2.07476768114156e-06	SLAMF1_F24
466090	cg25317262	-9.31279077420604e-06	SLAMF1_F24
466091	cg11233340	7.81737485372199e-07	SLAMF1_F24
466092	cg02034497	2.6939758943738e-07	SLAMF1_F24
466093	cg06085011	9.43796264613431e-07	SLAMF1_F24
466094	cg10993470	1.45852912968856e-06	SLAMF1_F24
466095	cg17792740	-2.70051667578375e-06	SLAMF1_F24
466096	cg00861772	5.03461542528901e-06	SLAMF1_F24
466097	cg06296542	1.27318853326993e-06	SLAMF1_F24
466098	cg22088192	-1.00484761433328e-06	SLAMF1_F24
466099	cg05707690	5.51856195888081e-06	SLAMF1_F24
466100	cg06530122	2.10474393457898e-06	SLAMF1_F24
466101	cg01870813	2.50822082865312e-06	SLAMF1_F24
466102	cg07242805	3.08946525843681e-08	SLAMF1_F24
466103	cg19613085	-6.39248069937113e-06	SLAMF1_F24
466104	cg15056727	-6.08153382564384e-07	SLAMF1_F24
466105	cg03517083	-1.30906777481783e-06	SLAMF1_F24
466106	cg16366685	2.75077061434886e-06	SLAMF1_F24
466107	cg17453000	-1.98447573249428e-06	SLAMF1_F24
466108	cg20026576	2.07951827246894e-06	SLAMF1_F24
466109	cg06633429	-4.87337976692727e-07	SLAMF1_F24
466110	cg23517183	1.63333548721513e-06	SLAMF1_F24
466111	cg01779512	-3.13682848037234e-08	SLAMF1_F24
466112	cg25982711	1.65317296307161e-06	SLAMF1_F24
466113	cg14457499	3.74187737471009e-06	SLAMF1_F24
466114	cg20187526	6.93672202211719e-06	SLAMF1_F24
466115	cg22049404	-4.40848529329007e-07	SLAMF1_F24
466116	cg04421891	1.37537695953764e-06	SLAMF1_F24
466117	cg02193032	1.24458704198061e-05	SLAMF1_F24
466118	cg24663490	-1.44826977820369e-06	SLAMF1_F24
466119	cg07226032	-1.5985384211416e-06	SLAMF1_F24
466120	cg13226712	1.28285370228757e-06	SLAMF1_F24
466121	cg23697417	-1.5342477177207e-07	SLAMF1_F24
466122	cg12703081	1.67324946181131e-06	SLAMF1_F24
466123	cg27474649	-6.17466228130524e-07	SLAMF1_F24
466124	cg24242823	-8.15071273153432e-09	SLAMF1_F24
466125	cg11146884	3.68241217504786e-07	SLAMF1_F24
466126	cg06151567	-7.15796779018911e-07	SLAMF1_F24
466127	cg21959598	5.52214954985352e-07	SLAMF1_F24
466128	cg11574457	-1.63541702010777e-06	SLAMF1_F24
466129	cg16584178	9.08680288167515e-07	SLAMF1_F24
466130	cg15817601	2.41770678317364e-08	SLAMF1_F24
466131	cg06197595	1.1513739905783e-06	SLAMF1_F24
466132	cg26662049	4.20885873321689e-06	SLAMF1_F24
466133	cg11449409	-1.3925572920935e-06	SLAMF1_F24
466134	cg27073500	-5.06828729089383e-07	SLAMF1_F24
466135	cg19014618	-2.90716485335568e-07	SLAMF1_F24
466136	cg06360875	-6.83407579770442e-06	SLAMF1_F24
466137	cg16937245	-1.2569351184579e-06	SLAMF1_F24
466138	cg09201054	8.81652827455058e-07	SLAMF1_F24
466139	cg03770173	-2.20617188633803e-06	SLAMF1_F24
466140	cg05717965	1.42468361856737e-06	SLAMF1_F24
466141	cg21297673	2.31155822472834e-08	SLAMF1_F24
466142	cg26164910	-1.43272486331719e-06	SLAMF1_F24
466143	cg04781305	-4.44072667459614e-06	SLAMF1_F24
466144	cg21847859	-2.6925028199467e-06	SLAMF1_F24
466145	cg12612947	3.02841360609747e-07	SLAMF1_F24
466146	cg01849401	-1.31689479784865e-06	SLAMF1_F24
466147	cg05331270	4.42217728768774e-07	SLAMF1_F24
466148	cg20187093	4.23783655563596e-06	SLAMF1_F24
466149	cg06216650	5.68134492961319e-06	SLAMF1_F24
466150	cg00025591	-1.45671173805927e-06	SLAMF1_F24
466151	cg23422835	4.87858215368376e-06	SLAMF1_F24
466152	cg01454070	-1.19406340735103e-06	SLAMF1_F24
466153	cg08709501	-2.31465552085591e-06	SLAMF1_F24
466154	cg11576405	3.20234704573591e-06	SLAMF1_F24
466155	cg11684302	3.61890079736968e-07	SLAMF1_F24
466156	cg17987728	-9.42673385345423e-07	SLAMF1_F24
466157	cg03226187	2.27070361181697e-06	SLAMF1_F24
466158	cg00529071	5.0476510609499e-07	SLAMF1_F24
466159	cg05540133	5.65397520821984e-06	SLAMF1_F24
466160	cg21306321	3.07485418633906e-07	SLAMF1_F24
466161	cg10897272	1.14648279695898e-07	SLAMF1_F24
466162	cg24591627	-1.15170835583186e-07	SLAMF1_F24
466163	cg17700584	3.93180063107474e-06	SLAMF1_F24
466164	cg08641570	4.02893333379958e-06	SLAMF1_F24
466165	cg10125925	1.92412502694216e-06	SLAMF1_F24
466166	cg03190267	-1.20129154483345e-06	SLAMF1_F24
466167	cg03242238	4.83668783725376e-06	SLAMF1_F24
466168	cg02007786	5.79012568496053e-06	SLAMF1_F24
466169	cg10469704	9.4462433161672e-07	SLAMF1_F24
466170	cg11551448	4.6911934471889e-06	SLAMF1_F24
466171	cg19826779	2.31236943472842e-06	SLAMF1_F24
466172	cg24008908	-9.05392268096851e-07	SLAMF1_F24
466173	cg27540232	-3.22334064172184e-06	SLAMF1_F24
466174	cg22859370	1.93930923201077e-06	SLAMF1_F24
466175	cg19345240	5.18019821207535e-07	SLAMF1_F24
466176	cg26816636	2.3389122805779e-07	SLAMF1_F24
466177	cg04518928	-4.26077022874202e-07	SLAMF1_F24
466178	cg20416391	-3.7343635099024e-07	SLAMF1_F24
466179	cg17513925	-8.77445126656243e-07	SLAMF1_F24
466180	cg09893871	1.21712572515331e-06	SLAMF1_F24
466181	cg23560055	-2.55404392632365e-06	SLAMF1_F24
466182	cg07799353	-5.98300195480335e-08	SLAMF1_F24
466183	cg11769163	-7.57238615370577e-07	SLAMF1_F24
466184	cg13289493	2.93107516764163e-06	SLAMF1_F24
466185	cg10850623	1.22403141236991e-06	SLAMF1_F24
466186	cg23877608	-4.68844364880388e-06	SLAMF1_F24
466187	cg23739034	5.11255089073972e-07	SLAMF1_F24
466188	cg10748086	-2.54420364796538e-07	SLAMF1_F24
466189	cg03528150	4.2811456797583e-06	SLAMF1_F24
466190	cg21187535	4.34781918118013e-06	SLAMF1_F24
466191	cg05323565	-1.18483043603268e-05	SLAMF1_F24
466192	cg05444288	-6.45721586053615e-07	SLAMF1_F24
466193	cg11889068	3.8524743886243e-06	SLAMF1_F24
466194	cg01003176	5.69525853906581e-07	SLAMF1_F24
466195	cg23898555	-1.69778672360879e-06	SLAMF1_F24
466196	cg19960891	-2.93092825130219e-06	SLAMF1_F24
466197	cg14795112	-5.5942327986148e-07	SLAMF1_F24
466198	cg15461132	-2.68138535906901e-08	SLAMF1_F24
466199	cg13634678	-1.25514214100157e-07	SLAMF1_F24
466200	cg11310125	-7.34882584028763e-07	SLAMF1_F24
466201	cg09504396	-2.23260199815485e-06	SLAMF1_F24
466202	cg27656694	9.78720387905504e-07	SLAMF1_F24
466203	cg08976451	-1.18083511387756e-07	SLAMF1_F24
466204	cg12360753	-3.02104411072069e-06	SLAMF1_F24
466205	cg15837212	2.27824229231822e-06	SLAMF1_F24
466206	cg00419228	-8.34089286741852e-07	SLAMF1_F24
466207	cg11555420	-7.97303356231762e-07	SLAMF1_F24
466208	cg05128922	1.52673973092289e-06	SLAMF1_F24
466209	cg06551854	-3.67774411369502e-06	SLAMF1_F24
466210	cg18343527	-8.34553400410994e-07	SLAMF1_F24
466211	cg11406373	1.37151346164239e-06	SLAMF1_F24
466212	cg19289461	1.74321258566421e-06	SLAMF1_F24
466213	cg09008363	2.96697299255031e-06	SLAMF1_F24
466214	cg01646303	-6.489119818126e-07	SLAMF1_F24
466215	cg11998686	-1.26494565309521e-05	SLAMF1_F24
466216	cg27368511	-3.60427219029987e-08	SLAMF1_F24
466217	cg09154664	-2.17921644674802e-07	SLAMF1_F24
466218	cg01402409	2.43540657131728e-06	SLAMF1_F24
466219	cg14201303	2.36788240853394e-07	SLAMF1_F24
466220	cg05149586	-1.23809482800133e-06	SLAMF1_F24
466221	cg16944690	-2.8393206497783e-06	SLAMF1_F24
466222	cg23152248	5.60966224679126e-08	SLAMF1_F24
466223	cg12693595	9.16063309142001e-07	SLAMF1_F24
466224	cg07068761	9.55646543820598e-06	SLAMF1_F24
466225	cg21102109	1.01326567387018e-06	SLAMF1_F24
466226	cg24365676	3.24496013672409e-06	SLAMF1_F24
466227	cg22233660	5.22908792140162e-06	SLAMF1_F24
466228	cg23938645	-4.89520424072854e-07	SLAMF1_F24
466229	cg27455437	3.19307992246979e-06	SLAMF1_F24
466230	cg00068412	3.39572124100986e-07	SLAMF1_F24
466231	cg21191514	9.14356021438579e-06	SLAMF1_F24
466232	cg15199181	1.6718390708053e-06	SLAMF1_F24
466233	cg00388645	6.22063811549438e-07	SLAMF1_F24
466234	cg01369691	-6.72363488039409e-06	SLAMF1_F24
466235	cg07263153	-2.73501098845993e-07	SLAMF1_F24
466236	cg19345052	-1.58477487266189e-06	SLAMF1_F24
466237	cg10785571	-2.93420502986912e-06	SLAMF1_F24
466238	cg14974807	1.10042760102216e-06	SLAMF1_F24
466239	cg25748226	2.27563872659672e-07	SLAMF1_F24
466240	cg10052860	1.23002467955247e-06	SLAMF1_F24
466241	cg07311759	-3.82330906698603e-06	SLAMF1_F24
466242	cg24536824	-5.54609056035157e-06	SLAMF1_F24
466243	cg26228351	1.8827898376276e-08	SLAMF1_F24
466244	cg00173787	-5.77156158718076e-07	SLAMF1_F24
466245	cg27553765	7.99660993962111e-07	SLAMF1_F24
466246	cg25666161	7.99571916088122e-07	SLAMF1_F24
466247	cg08174442	3.22806203821409e-06	SLAMF1_F24
466248	cg16289653	-2.38014605957969e-06	SLAMF1_F24
466249	cg21674018	-4.32564257722588e-06	SLAMF1_F24
466250	cg00293936	4.56832768701397e-07	SLAMF1_F24
466251	cg21084890	-4.61704477297631e-06	SLAMF1_F24
466252	cg07275422	3.69900027577412e-06	SLAMF1_F24
466253	cg17000076	-1.21079215641176e-06	SLAMF1_F24
466254	cg08079935	-5.21691793609005e-08	SLAMF1_F24
466255	cg14561565	-9.65469643491355e-06	SLAMF1_F24
466256	cg20957381	-2.27144051362163e-06	SLAMF1_F24
466257	cg05197055	2.04730179013733e-06	SLAMF1_F24
466258	cg07523537	-3.03237490421872e-06	SLAMF1_F24
466259	cg05416479	-1.78035237280712e-06	SLAMF1_F24
466260	cg07317843	7.44600604790655e-06	SLAMF1_F24
466261	cg12749132	-6.89154934446162e-08	SLAMF1_F24
466262	cg07416310	-8.22093966344738e-07	SLAMF1_F24
466263	cg05446035	2.9295470911212e-06	SLAMF1_F24
466264	cg21402035	-4.20497866401773e-06	SLAMF1_F24
466265	cg26164710	1.05406532242222e-07	SLAMF1_F24
466266	cg13934652	-2.46516069123879e-06	SLAMF1_F24
466267	cg20168533	-1.45595150307922e-07	SLAMF1_F24
466268	cg21947916	2.67236974035867e-06	SLAMF1_F24
466269	cg08509907	-1.12438717608606e-05	SLAMF1_F24
466270	cg02078319	3.99454940468067e-06	SLAMF1_F24
466271	cg13836318	7.52090473379122e-06	SLAMF1_F24
466272	cg09084510	7.27931127013938e-06	SLAMF1_F24
466273	cg14903780	-7.84321758398717e-06	SLAMF1_F24
466274	cg06180137	9.95970552204992e-06	SLAMF1_F24
466275	cg13716033	1.73381797542941e-06	SLAMF1_F24
466276	cg08978341	3.61577314876806e-08	SLAMF1_F24
466277	cg22126714	-3.01968136503983e-07	SLAMF1_F24
466278	cg16667631	-1.43441708448706e-07	SLAMF1_F24
466279	cg04865220	-1.16504861842642e-07	SLAMF1_F24
466280	cg24663683	-7.23421190921051e-06	SLAMF1_F24
466281	cg07148341	2.04962944940977e-06	SLAMF1_F24
466282	cg24403984	2.5302174275893e-06	SLAMF1_F24
466283	cg03681094	1.73722946375361e-07	SLAMF1_F24
466284	cg00196983	2.27389113577927e-06	SLAMF1_F24
466285	cg10135293	-2.65208453503358e-06	SLAMF1_F24
466286	cg02192230	2.21263566238724e-06	SLAMF1_F24
466287	cg12618910	-8.24397936447599e-07	SLAMF1_F24
466288	cg06962585	-8.04098849320628e-08	SLAMF1_F24
466289	cg23478839	-1.42310600258447e-06	SLAMF1_F24
466290	cg25502144	8.47868036787008e-06	SLAMF1_F24
466291	cg19678270	-4.76617838241196e-07	SLAMF1_F24
466292	cg00000103	5.73203339625122e-06	SLAMF1_F24
466293	cg23456212	1.58162526924466e-06	SLAMF1_F24
466294	cg05261471	-1.45430195706199e-06	SLAMF1_F24
466295	cg03381209	4.12849966573272e-06	SLAMF1_F24
466296	cg22015376	5.90387451036594e-07	SLAMF1_F24
466297	cg19405036	7.14904612177218e-07	SLAMF1_F24
466298	cg00975746	-7.29300668111941e-06	SLAMF1_F24
466299	cg24529549	-3.3462557682082e-06	SLAMF1_F24
466300	cg25255897	2.45695776963511e-08	SLAMF1_F24
466301	cg08878861	-1.1615769295887e-06	SLAMF1_F24
466302	cg12412384	2.15714957396266e-06	SLAMF1_F24
466303	cg08501402	7.29871914026074e-07	SLAMF1_F24
466304	cg11884217	-9.79642688003258e-07	SLAMF1_F24
466305	cg10660913	5.21546882169991e-06	SLAMF1_F24
466306	cg12552626	1.32467486086221e-07	SLAMF1_F24
466307	cg15988345	-1.78473267625468e-06	SLAMF1_F24
466308	cg17336677	1.13955912517276e-07	SLAMF1_F24
466309	cg22215340	-6.44055550108644e-07	SLAMF1_F24
466310	cg26680127	-3.26382717656395e-07	SLAMF1_F24
466311	cg18798086	4.26683608698315e-07	SLAMF1_F24
466312	cg03412679	-3.68369580175592e-09	SLAMF1_F24
466313	cg11739890	7.1576888355023e-07	SLAMF1_F24
466314	cg01260688	-5.06085921505172e-07	SLAMF1_F24
466315	cg16602957	-7.44514308791942e-07	SLAMF1_F24
466316	cg06053438	-7.33612033152768e-08	SLAMF1_F24
466317	cg08439890	-3.61909796355689e-07	SLAMF1_F24
466318	cg02532213	-2.05531054246007e-06	SLAMF1_F24
466319	cg10002332	4.97288055312104e-07	SLAMF1_F24
466320	cg01390346	3.29257567588563e-07	SLAMF1_F24
466321	cg07215055	1.45725370363883e-06	SLAMF1_F24
466322	cg10233404	5.44000087297692e-06	SLAMF1_F24
466323	cg15996043	1.96880491077669e-07	SLAMF1_F24
466324	cg22823438	-3.28386381516616e-06	SLAMF1_F24
466325	cg01065103	-1.88706040680861e-06	SLAMF1_F24
466326	cg26157361	-4.76409066693907e-06	SLAMF1_F24
466327	cg17758563	1.80539095771643e-06	SLAMF1_F24
466328	cg21616243	-3.35412482866975e-07	SLAMF1_F24
466329	cg04866630	4.32732290439769e-06	SLAMF1_F24
466330	cg22248561	-1.02436252479905e-06	SLAMF1_F24
466331	cg11999269	3.68636103209847e-06	SLAMF1_F24
466332	cg16562913	1.17399261594592e-06	SLAMF1_F24
466333	cg27212903	1.93703980432212e-06	SLAMF1_F24
466334	cg23033759	-9.51794998941139e-08	SLAMF1_F24
466335	cg11067412	2.3825224853621e-06	SLAMF1_F24
466336	cg10138338	3.66523412268485e-06	SLAMF1_F24
466337	cg00049220	-1.35773284552899e-07	SLAMF1_F24
466338	cg20869814	1.34701910263462e-06	SLAMF1_F24
466339	cg26839652	1.30958176554592e-06	SLAMF1_F24
466340	cg14256102	-1.55507787442633e-06	SLAMF1_F24
466341	cg03876470	-4.18091200425425e-06	SLAMF1_F24
466342	cg02249096	-4.2732523656506e-07	SLAMF1_F24
466343	cg16418301	-6.61464907245262e-06	SLAMF1_F24
466344	cg03683132	-1.04656654354583e-06	SLAMF1_F24
466345	cg11099236	-4.93917088406675e-06	SLAMF1_F24
466346	cg00871787	-1.14398172107549e-06	SLAMF1_F24
466347	cg17459219	1.87747293778062e-06	SLAMF1_F24
466348	cg15910663	3.028890476247e-06	SLAMF1_F24
466349	cg10491253	1.84179998803684e-06	SLAMF1_F24
466350	cg22416486	-2.07125411282396e-06	SLAMF1_F24
466351	cg19319389	-1.66445157495263e-07	SLAMF1_F24
466352	cg17298733	-5.47740386389691e-09	SLAMF1_F24
466353	cg09919308	-7.77470141688907e-06	SLAMF1_F24
466354	cg09775169	-3.38312681127459e-06	SLAMF1_F24
466355	cg12909277	-2.59327159614137e-06	SLAMF1_F24
466356	cg08819647	4.18300305310754e-06	SLAMF1_F24
466357	cg11825159	-3.50656573815133e-06	SLAMF1_F24
466358	cg23051412	2.7516634838729e-06	SLAMF1_F24
466359	cg15089097	-7.69197709016626e-08	SLAMF1_F24
466360	cg15387602	-8.77238366050986e-06	SLAMF1_F24
466361	cg10925512	-1.06426985428493e-06	SLAMF1_F24
466362	cg05031170	5.48061109309985e-07	SLAMF1_F24
466363	cg15243868	1.02904550466461e-06	SLAMF1_F24
466364	cg21480725	-3.88719438342289e-06	SLAMF1_F24
466365	cg15025640	-2.30954629377803e-06	SLAMF1_F24
466366	cg18274480	5.99350073786598e-06	SLAMF1_F24
466367	cg17382958	4.18261459739677e-07	SLAMF1_F24
466368	cg10444369	2.09737542897421e-06	SLAMF1_F24
466369	cg15874411	2.91997058822381e-07	SLAMF1_F24
466370	cg08030373	3.93768030240646e-06	SLAMF1_F24
466371	cg04132146	-2.72962937351149e-06	SLAMF1_F24
466372	cg22083636	-8.83209477687584e-08	SLAMF1_F24
466373	cg21671806	2.86721403201876e-06	SLAMF1_F24
466374	cg17290511	2.40858991726451e-06	SLAMF1_F24
466375	cg09296845	5.73633022521627e-07	SLAMF1_F24
466376	cg13762512	1.51848302933303e-06	SLAMF1_F24
466377	cg01781172	8.29385932095109e-06	SLAMF1_F24
466378	cg23066221	3.48630869568245e-07	SLAMF1_F24
466379	cg00996544	-2.2086299431419e-07	SLAMF1_F24
466380	cg16038120	-1.27633590792336e-07	SLAMF1_F24
466381	cg18887962	-6.33717096376632e-08	SLAMF1_F24
466382	cg08189464	-1.41146683498759e-06	SLAMF1_F24
466383	cg03121337	1.95913978574255e-06	SLAMF1_F24
466384	cg16305037	2.21616939296352e-07	SLAMF1_F24
466385	cg01318691	6.76894047360735e-08	SLAMF1_F24
466386	cg23170981	-8.21223015408946e-07	SLAMF1_F24
466387	cg24459800	1.64537251844414e-07	SLAMF1_F24
466388	cg20707630	1.79483255370614e-06	SLAMF1_F24
466389	cg09216666	1.03850795917578e-06	SLAMF1_F24
466390	cg11271212	4.02086520032161e-07	SLAMF1_F24
466391	cg09505142	-6.70928237169763e-07	SLAMF1_F24
466392	cg07953496	-7.12326756138876e-07	SLAMF1_F24
466393	cg19365643	2.32731473739699e-06	SLAMF1_F24
466394	cg06527238	1.53981827956334e-07	SLAMF1_F24
466395	cg22459081	-8.73219285780403e-06	SLAMF1_F24
466396	cg21342470	9.67394037851754e-07	SLAMF1_F24
466397	cg01578875	2.93973982095329e-06	SLAMF1_F24
466398	cg14470762	-1.79109374931493e-06	SLAMF1_F24
466399	cg24284859	2.51983316432208e-06	SLAMF1_F24
466400	cg16216674	-1.20828655192951e-06	SLAMF1_F24
466401	cg11171719	7.57912910365933e-07	SLAMF1_F24
466402	cg22139335	-2.6292433857921e-06	SLAMF1_F24
466403	cg25928062	1.32636666790548e-06	SLAMF1_F24
466404	cg25227755	1.08880072209633e-06	SLAMF1_F24
466405	cg16024058	-3.12388113864545e-06	SLAMF1_F24
466406	cg03433510	6.06311845514498e-06	SLAMF1_F24
466407	cg18668325	2.30031656122152e-06	SLAMF1_F24
466408	cg24848602	-2.06963354270922e-06	SLAMF1_F24
466409	cg13518687	-2.33216416243661e-06	SLAMF1_F24
466410	cg16241089	1.82699254502999e-06	SLAMF1_F24
466411	cg15106699	-6.02338767247367e-08	SLAMF1_F24
466412	cg16927164	-2.29684145437894e-06	SLAMF1_F24
466413	cg15869718	-7.80648930912967e-07	SLAMF1_F24
466414	cg17550780	-3.83631212926999e-06	SLAMF1_F24
466415	cg21945155	5.70355925374576e-06	SLAMF1_F24
466416	cg19183365	1.33216999734819e-06	SLAMF1_F24
466417	cg26821762	3.02553273887729e-06	SLAMF1_F24
466418	cg09085428	-2.85339806668977e-06	SLAMF1_F24
466419	cg04234016	5.67805992533782e-06	SLAMF1_F24
466420	cg21843902	1.10854215551701e-06	SLAMF1_F24
466421	cg11366291	8.01442426455107e-07	SLAMF1_F24
466422	cg09898070	-1.73877960800094e-07	SLAMF1_F24
466423	cg25783631	-5.56477367349024e-06	SLAMF1_F24
466424	cg03487716	-9.42392248151934e-07	SLAMF1_F24
466425	cg09972634	-4.68462583626997e-06	SLAMF1_F24
466426	cg07183970	-3.14159334464717e-06	SLAMF1_F24
466427	cg11717462	6.70089754408008e-06	SLAMF1_F24
466428	cg14317609	2.86293060962969e-06	SLAMF1_F24
466429	cg19925849	-1.71005050358791e-06	SLAMF1_F24
466430	cg26933403	-4.64856250384837e-06	SLAMF1_F24
466431	cg22228737	4.25639890981761e-06	SLAMF1_F24
466432	cg12286569	5.58292661132656e-07	SLAMF1_F24
466433	cg14723553	-3.06611468596174e-08	SLAMF1_F24
466434	cg10750959	-7.5693566017042e-07	SLAMF1_F24
466435	cg24153071	2.15087191592826e-06	SLAMF1_F24
466436	cg15604056	3.0850405311663e-06	SLAMF1_F24
466437	cg19720598	-1.69044380840531e-06	SLAMF1_F24
466438	cg11726074	-3.18898706231467e-06	SLAMF1_F24
466439	cg23693569	5.52527177049826e-06	SLAMF1_F24
466440	ch.10.31807R	-3.92130753854646e-07	SLAMF1_F24
466441	cg04316754	1.59700809171568e-06	SLAMF1_F24
466442	cg02569740	-7.63553284598517e-07	SLAMF1_F24
466443	cg12062127	3.20690276488303e-07	SLAMF1_F24
466444	ch.5.389453F	-3.28017897146063e-06	SLAMF1_F24
466445	cg23038567	-1.61287024221166e-06	SLAMF1_F24
466446	cg06770413	-7.14907633678953e-06	SLAMF1_F24
466447	cg15421037	-4.99740633708349e-07	SLAMF1_F24
466448	cg16757896	-3.2516279922599e-06	SLAMF1_F24
466449	cg02726137	7.44286895524513e-07	SLAMF1_F24
466450	cg20863160	-1.74272551418429e-06	SLAMF1_F24
466451	cg13908589	2.02571005449582e-06	SLAMF1_F24
466452	cg26789869	1.39154730557809e-07	SLAMF1_F24
466453	cg11423130	2.06511727686828e-06	SLAMF1_F24
466454	cg19403005	6.96973008623177e-06	SLAMF1_F24
466455	cg23938542	-2.4193515593054e-08	SLAMF1_F24
466456	cg14499385	7.13946418863102e-07	SLAMF1_F24
466457	cg09071504	1.54884361523022e-07	SLAMF1_F24
466458	cg07502837	9.48754997554764e-07	SLAMF1_F24
466459	cg05003791	1.06398676212191e-06	SLAMF1_F24
466460	cg09440905	6.00264977515896e-06	SLAMF1_F24
466461	cg00704396	-1.47887104979297e-07	SLAMF1_F24
466462	cg23467150	4.60015922261801e-06	SLAMF1_F24
466463	cg13990355	2.03074775533795e-07	SLAMF1_F24
466464	cg17720614	-4.73132172472161e-07	SLAMF1_F24
466465	cg22218536	-3.02665186466714e-07	SLAMF1_F24
466466	cg04012523	-5.54136097290947e-06	SLAMF1_F24
466467	cg03804500	-5.46835314878884e-07	SLAMF1_F24
466468	cg20339019	-1.20588486719892e-06	SLAMF1_F24
466469	cg05674444	1.49408164761652e-06	SLAMF1_F24
466470	cg17635080	3.15721471197876e-06	SLAMF1_F24
466471	cg14571539	-2.1582486654823e-06	SLAMF1_F24
466472	cg01683271	1.19892039234974e-07	SLAMF1_F24
466473	cg25790333	-6.99245386662291e-07	SLAMF1_F24
466474	cg25636478	4.08035251707965e-06	SLAMF1_F24
466475	cg14947263	-2.34157460485068e-06	SLAMF1_F24
466476	cg16989059	-1.13425603301074e-06	SLAMF1_F24
466477	cg06348377	-1.24979984044515e-06	SLAMF1_F24
466478	ch.2.151427551F	-6.63105518993892e-07	SLAMF1_F24
466479	cg21957306	1.01683953676839e-05	SLAMF1_F24
466480	cg03284649	1.58893348243993e-07	SLAMF1_F24
466481	cg00967885	-1.32209723211673e-06	SLAMF1_F24
466482	cg14975009	-3.33550393582434e-06	SLAMF1_F24
466483	cg18411055	-1.12987130280706e-06	SLAMF1_F24
466484	cg07710073	-4.44029376571159e-06	SLAMF1_F24
466485	cg23089298	1.66178301454935e-07	SLAMF1_F24
466486	cg02673880	8.89464562654387e-07	SLAMF1_F24
466487	cg12887217	3.52173077343607e-06	SLAMF1_F24
466488	cg06780777	9.363392291387e-07	SLAMF1_F24
466489	cg26898923	-2.20117101008606e-06	SLAMF1_F24
466490	cg18869098	4.24198783567996e-06	SLAMF1_F24
466491	cg12348441	5.29966142353097e-07	SLAMF1_F24
466492	cg22931083	2.92141317105655e-07	SLAMF1_F24
466493	cg05027125	3.76375101846185e-06	SLAMF1_F24
466494	cg04320255	-2.30427618430047e-07	SLAMF1_F24
466495	cg00277030	5.6505185395904e-07	SLAMF1_F24
466496	cg17625029	1.20329753846815e-06	SLAMF1_F24
466497	cg02188078	2.70386166550211e-06	SLAMF1_F24
466498	cg11209279	2.48903684788493e-07	SLAMF1_F24
466499	cg12578084	1.75247056558878e-06	SLAMF1_F24
466500	cg13406893	-4.16565031365101e-07	SLAMF1_F24
466501	cg26796981	-9.77439393246405e-08	SLAMF1_F24
466502	cg17868994	1.09766223294814e-06	SLAMF1_F24
466503	cg25916527	4.76361690504037e-06	SLAMF1_F24
466504	cg10251364	2.53695786158917e-06	SLAMF1_F24
466505	cg11662061	7.38888658379476e-07	SLAMF1_F24
466506	cg23959758	2.23410840549099e-06	SLAMF1_F24
466507	cg02647866	6.63527501254741e-06	SLAMF1_F24
466508	cg04984154	8.79333906257747e-07	SLAMF1_F24
466509	cg07882317	-1.37515362845524e-06	SLAMF1_F24
466510	cg03635646	1.01689423367577e-06	SLAMF1_F24
466511	cg27063018	5.4250733813645e-06	SLAMF1_F24
466512	cg19195419	3.08637399187391e-07	SLAMF1_F24
466513	cg00068115	6.09015645977762e-06	SLAMF1_F24
466514	cg13208943	-7.50112130421239e-07	SLAMF1_F24
466515	cg11848324	1.19945821290065e-06	SLAMF1_F24
466516	cg19843891	-1.150360963922e-06	SLAMF1_F24
466517	cg08186275	3.10255707822066e-06	SLAMF1_F24
466518	cg26085804	3.75072532495744e-07	SLAMF1_F24
466519	cg14041232	-1.7197096223958e-06	SLAMF1_F24
466520	cg27448595	1.83113940353212e-07	SLAMF1_F24
466521	cg10251554	-1.53638297359336e-06	SLAMF1_F24
466522	cg12745536	-4.0340609920517e-07	SLAMF1_F24
466523	cg01163619	2.51325193952032e-07	SLAMF1_F24
466524	cg03499052	-5.36731946611212e-07	SLAMF1_F24
466525	cg22611515	-2.23442822542591e-06	SLAMF1_F24
466526	cg18594706	-2.80388294486464e-06	SLAMF1_F24
466527	cg02729707	2.51017728107489e-06	SLAMF1_F24
466528	cg15901411	3.185124354001e-06	SLAMF1_F24
466529	cg09357822	9.88107038353662e-08	SLAMF1_F24
466530	cg00218939	-2.93122011562697e-06	SLAMF1_F24
466531	cg11852646	6.59847944408507e-07	SLAMF1_F24
466532	cg02553054	-4.74667084467823e-06	SLAMF1_F24
466533	cg06460227	1.48961267612442e-07	SLAMF1_F24
466534	cg24816464	2.94932126108427e-06	SLAMF1_F24
466535	cg07804388	3.44736429850057e-06	SLAMF1_F24
466536	cg25225483	-8.80726063374938e-06	SLAMF1_F24
466537	cg07126928	1.89531340357793e-06	SLAMF1_F24
466538	cg26475687	-1.22574421963722e-07	SLAMF1_F24
466539	cg10170341	-2.31480888535864e-06	SLAMF1_F24
466540	cg04879123	-5.69897175154968e-07	SLAMF1_F24
466541	cg22735324	1.05281058061091e-06	SLAMF1_F24
466542	cg08019542	-2.85484599584858e-06	SLAMF1_F24
466543	cg00772673	-2.18290178804064e-07	SLAMF1_F24
466544	cg17810211	-8.12925865896622e-06	SLAMF1_F24
466545	cg19705859	4.63815332205999e-06	SLAMF1_F24
466546	cg01084685	-2.75325173984338e-06	SLAMF1_F24
466547	cg13775978	5.74797719584588e-06	SLAMF1_F24
466548	cg10802291	-7.29153213434783e-08	SLAMF1_F24
466549	cg23385847	8.79711574567976e-07	SLAMF1_F24
466550	cg09449428	1.19059776877539e-06	SLAMF1_F24
466551	cg16705097	4.25125180332543e-06	SLAMF1_F24
466552	cg13661908	-4.93277705255486e-06	SLAMF1_F24
466553	cg01073369	2.39749724738966e-07	SLAMF1_F24
466554	cg24213634	4.48338918572142e-08	SLAMF1_F24
466555	cg19441342	-4.70778130692706e-06	SLAMF1_F24
466556	cg15441483	-1.45649367842231e-06	SLAMF1_F24
466557	cg21842262	5.7547317923382e-06	SLAMF1_F24
466558	cg14021554	-1.5428674656462e-06	SLAMF1_F24
466559	cg01368900	3.68403161703907e-06	SLAMF1_F24
466560	cg27072996	3.4968151269377e-06	SLAMF1_F24
466561	cg09143316	-9.21819098647332e-07	SLAMF1_F24
466562	cg10585941	-1.39477698194331e-05	SLAMF1_F24
466563	cg04991327	9.39219369636551e-07	SLAMF1_F24
466564	cg18102474	-2.33036628839005e-06	SLAMF1_F24
466565	cg05780580	-2.5342636269814e-06	SLAMF1_F24
466566	cg24216889	-8.61949952220625e-07	SLAMF1_F24
466567	cg06017143	1.20509890001502e-06	SLAMF1_F24
466568	cg06528466	4.13743363625489e-06	SLAMF1_F24
466569	cg05498100	-2.96748329675555e-07	SLAMF1_F24
466570	cg04121299	1.07997893268953e-06	SLAMF1_F24
466571	cg16812519	-5.50208403407607e-08	SLAMF1_F24
466572	cg15179400	5.7804182656613e-06	SLAMF1_F24
466573	cg06631766	-5.3179778332457e-06	SLAMF1_F24
466574	cg09106728	-6.28464358746342e-07	SLAMF1_F24
466575	cg19267199	2.42203438019699e-06	SLAMF1_F24
466576	cg25095285	-1.85913643095644e-06	SLAMF1_F24
466577	cg04897188	-1.12433182147266e-06	SLAMF1_F24
466578	cg15989966	7.91416290254393e-07	SLAMF1_F24
466579	cg08356572	2.2733263887476e-07	SLAMF1_F24
466580	cg24324914	2.41698350575945e-06	SLAMF1_F24
466581	cg27314686	-1.88883707248698e-06	SLAMF1_F24
466582	cg13391812	1.07659600149498e-07	SLAMF1_F24
466583	cg24645513	-3.87284492393249e-06	SLAMF1_F24
466584	cg16324745	1.30029829240996e-06	SLAMF1_F24
466585	cg12171183	1.73108405029996e-07	SLAMF1_F24
466586	cg11885355	-2.99804709598915e-06	SLAMF1_F24
466587	cg08309747	4.54114188525305e-06	SLAMF1_F24
466588	cg21952241	-1.83537159661866e-06	SLAMF1_F24
466589	cg12941283	4.28241652878902e-06	SLAMF1_F24
466590	cg20133183	-1.46732377453593e-06	SLAMF1_F24
466591	cg18594033	-2.57594368943806e-06	SLAMF1_F24
466592	cg09296362	1.0116664751102e-06	SLAMF1_F24
466593	cg00231192	-9.10371129161081e-06	SLAMF1_F24
466594	cg00523048	1.09574633133468e-06	SLAMF1_F24
466595	cg02305803	1.74990082600748e-06	SLAMF1_F24
466596	cg18031978	1.00969133814557e-06	SLAMF1_F24
466597	cg11513812	-3.91173563759548e-06	SLAMF1_F24
466598	cg21410958	-2.81998932184806e-06	SLAMF1_F24
466599	cg19916323	4.35456472095676e-07	SLAMF1_F24
466600	cg23934502	5.07238668028503e-06	SLAMF1_F24
466601	cg14941291	1.64727605828063e-06	SLAMF1_F24
466602	cg01519641	-4.35637803563626e-06	SLAMF1_F24
466603	cg08219773	-4.89482705067053e-06	SLAMF1_F24
466604	cg17095436	1.88451670303877e-06	SLAMF1_F24
466605	cg07311362	-4.94432826393969e-07	SLAMF1_F24
466606	cg19927028	9.20962816345589e-07	SLAMF1_F24
466607	cg05542101	3.82731964824876e-06	SLAMF1_F24
466608	cg18448746	-2.12917853887373e-06	SLAMF1_F24
466609	cg15255291	1.96550161795227e-06	SLAMF1_F24
466610	cg25927771	5.61779878243601e-06	SLAMF1_F24
466611	cg09593860	6.79179013258066e-06	SLAMF1_F24
466612	cg08486307	2.74492940890241e-07	SLAMF1_F24
466613	cg06931855	1.05017435608048e-06	SLAMF1_F24
466614	cg00335600	6.6998949336291e-07	SLAMF1_F24
466615	cg05348366	1.83489135446084e-06	SLAMF1_F24
466616	cg13745210	-6.26289600415905e-07	SLAMF1_F24
466617	cg18871105	2.99008415673133e-07	SLAMF1_F24
466618	cg23675401	4.97514518625525e-07	SLAMF1_F24
466619	cg11958167	1.89855711616512e-09	SLAMF1_F24
466620	cg10456935	6.82728019561379e-06	SLAMF1_F24
466621	cg09928980	3.80745286018147e-06	SLAMF1_F24
466622	cg21734651	2.18789879607008e-06	SLAMF1_F24
466623	cg03982819	3.33343123129057e-07	SLAMF1_F24
466624	cg20016044	-2.86622520705875e-06	SLAMF1_F24
466625	cg15768886	6.39717094304165e-06	SLAMF1_F24
466626	cg08294028	-1.80702414458556e-07	SLAMF1_F24
466627	cg14575164	-5.97443945333181e-07	SLAMF1_F24
466628	cg03541334	1.34509819344894e-07	SLAMF1_F24
466629	cg10381153	1.89636761588975e-06	SLAMF1_F24
466630	cg24023970	4.49745166054064e-07	SLAMF1_F24
466631	cg11997526	-4.68690804717576e-06	SLAMF1_F24
466632	cg22191511	-5.59854727680127e-07	SLAMF1_F24
466633	cg00164583	-5.22209723097617e-07	SLAMF1_F24
466634	cg20299744	-2.79954088185235e-06	SLAMF1_F24
466635	cg08119498	-9.2515964312355e-07	SLAMF1_F24
466636	cg21805138	-1.93383868607863e-06	SLAMF1_F24
466637	cg07668609	4.90626805134837e-07	SLAMF1_F24
466638	cg11171594	4.83911572746849e-07	SLAMF1_F24
466639	cg07249730	1.94582248571815e-06	SLAMF1_F24
466640	cg10829427	1.32023007284838e-07	SLAMF1_F24
466641	cg17863544	-2.48523403265476e-06	SLAMF1_F24
466642	cg13167431	-4.7844258893176e-06	SLAMF1_F24
466643	cg09887199	3.03881114474444e-06	SLAMF1_F24
466644	cg08562657	5.56225260341846e-06	SLAMF1_F24
466645	cg02358630	-5.12053778044107e-07	SLAMF1_F24
466646	cg26691434	2.19285457781495e-06	SLAMF1_F24
466647	cg25996141	3.09679099723597e-06	SLAMF1_F24
466648	cg23969987	-7.89529702891063e-08	SLAMF1_F24
466649	cg11651266	-1.08577443300836e-06	SLAMF1_F24
466650	cg05779458	-1.45264598173951e-06	SLAMF1_F24
466651	cg10601616	-2.78887171311272e-08	SLAMF1_F24
466652	cg14710529	-9.71144094967852e-07	SLAMF1_F24
466653	cg04046945	-2.07127452758884e-06	SLAMF1_F24
466654	cg12152443	4.57267425547184e-07	SLAMF1_F24
466655	cg02767296	-3.4988108870425e-06	SLAMF1_F24
466656	cg07554545	1.29819861049792e-05	SLAMF1_F24
466657	cg17830540	5.28616929790078e-06	SLAMF1_F24
466658	cg10670398	1.10076683465771e-06	SLAMF1_F24
466659	cg21618929	-2.8639373443854e-07	SLAMF1_F24
466660	cg21747842	2.75480203213021e-06	SLAMF1_F24
466661	cg16720575	-1.30143887338715e-06	SLAMF1_F24
466662	cg06876628	5.50801076013125e-06	SLAMF1_F24
466663	cg25067077	-9.28121943922731e-08	SLAMF1_F24
466664	cg15521911	2.32084276805222e-06	SLAMF1_F24
466665	cg06065092	-8.43624171123878e-07	SLAMF1_F24
466666	cg08256027	-6.52603853673448e-06	SLAMF1_F24
466667	cg13943773	9.46242213940548e-06	SLAMF1_F24
466668	cg15335915	2.97903932919155e-06	SLAMF1_F24
466669	cg04500903	-1.65454882419908e-06	SLAMF1_F24
466670	cg20459430	2.94425787664131e-06	SLAMF1_F24
466671	cg03975188	5.28182993075246e-07	SLAMF1_F24
466672	cg00762550	5.4988723598548e-06	SLAMF1_F24
466673	cg21973248	-1.64183876507832e-07	SLAMF1_F24
466674	cg02617907	1.78765129563452e-06	SLAMF1_F24
466675	cg22771852	3.49522725036845e-06	SLAMF1_F24
466676	cg18617860	-3.23375259543008e-07	SLAMF1_F24
466677	cg23670794	1.45765414274028e-06	SLAMF1_F24
466678	cg02720351	2.06038858741153e-06	SLAMF1_F24
466679	cg03575966	3.27631564091475e-07	SLAMF1_F24
466680	cg26384014	-6.6552946964657e-06	SLAMF1_F24
466681	cg20488617	-9.86721927697301e-08	SLAMF1_F24
466682	cg12152765	-4.02947344217587e-07	SLAMF1_F24
466683	cg22669687	1.00900776331759e-06	SLAMF1_F24
466684	cg24877616	-6.51246122861659e-07	SLAMF1_F24
466685	cg05648914	-1.32333400071781e-07	SLAMF1_F24
466686	cg22149516	-3.33337674638243e-07	SLAMF1_F24
466687	cg26575656	-4.03052212531183e-06	SLAMF1_F24
466688	cg05487650	-6.81853948053208e-06	SLAMF1_F24
466689	cg17661135	-4.13169806191674e-06	SLAMF1_F24
466690	cg03204178	-2.57789360207586e-06	SLAMF1_F24
466691	cg16203911	-5.2602170247544e-07	SLAMF1_F24
466692	cg04790887	-8.17550687938324e-08	SLAMF1_F24
466693	cg25747017	4.01583216587318e-06	SLAMF1_F24
466694	cg27643201	1.38585918158863e-06	SLAMF1_F24
466695	cg27231075	4.86132401134396e-07	SLAMF1_F24
466696	cg13967780	1.56118029868881e-07	SLAMF1_F24
466697	cg07726156	-2.86647563875969e-07	SLAMF1_F24
466698	cg17138880	-1.55281534095971e-06	SLAMF1_F24
466699	cg02260698	1.42002329743389e-06	SLAMF1_F24
466700	cg20320251	8.14033574754886e-07	SLAMF1_F24
466701	cg06610559	5.25784175003394e-07	SLAMF1_F24
466702	cg14975093	-1.4185646253819e-06	SLAMF1_F24
466703	cg06422097	-4.56301042169088e-08	SLAMF1_F24
466704	cg12521091	1.62876447831727e-06	SLAMF1_F24
466705	cg19662109	-3.50402500981148e-06	SLAMF1_F24
466706	cg27304369	8.97428554708811e-06	SLAMF1_F24
466707	cg21751179	-4.54090742823127e-06	SLAMF1_F24
466708	cg24597875	3.7292435216766e-06	SLAMF1_F24
466709	cg26431671	1.95552590840525e-06	SLAMF1_F24
466710	cg12967902	-1.00314230698636e-05	SLAMF1_F24
466711	cg12899065	8.47184728622089e-08	SLAMF1_F24
466712	cg08839620	-5.63907485178932e-07	SLAMF1_F24
466713	cg14405344	-6.91995655669708e-07	SLAMF1_F24
466714	cg06405510	1.40533837883054e-06	SLAMF1_F24
466715	cg07787708	2.53212801766119e-06	SLAMF1_F24
466716	cg12014326	-1.71765184550064e-06	SLAMF1_F24
466717	cg08956101	3.54271161021761e-07	SLAMF1_F24
466718	cg26632656	6.81187458581604e-08	SLAMF1_F24
466719	cg23568776	1.61382260107487e-06	SLAMF1_F24
466720	cg09412180	1.68657981450911e-06	SLAMF1_F24
466721	cg20901993	3.14208245341645e-06	SLAMF1_F24
466722	cg01463540	-3.45184626181021e-06	SLAMF1_F24
466723	cg16899038	4.12404947253956e-06	SLAMF1_F24
466724	cg12444761	6.16581063578971e-07	SLAMF1_F24
466725	cg13805654	3.12110542385427e-06	SLAMF1_F24
466726	cg14121301	7.98314941772419e-07	SLAMF1_F24
466727	cg10833510	1.68879397044106e-06	SLAMF1_F24
466728	cg22226527	-2.72190890260069e-06	SLAMF1_F24
466729	cg02947594	-5.69130466587046e-06	SLAMF1_F24
466730	cg02115117	-2.18715860515636e-07	SLAMF1_F24
466731	cg20414753	-5.76254193716261e-06	SLAMF1_F24
466732	cg06894464	-9.83096702548089e-07	SLAMF1_F24
466733	cg13521967	-1.63132445657669e-07	SLAMF1_F24
466734	cg09117237	3.55524134103701e-06	SLAMF1_F24
466735	cg04762765	-4.98887073689559e-07	SLAMF1_F24
466736	cg18708088	3.55292054523308e-06	SLAMF1_F24
466737	cg27229484	1.66735405538076e-06	SLAMF1_F24
466738	cg09485430	-3.86316294059375e-06	SLAMF1_F24
466739	cg01148568	2.13849022976192e-06	SLAMF1_F24
466740	cg27327312	-5.19632878549331e-07	SLAMF1_F24
466741	cg02589685	-2.21381140904486e-06	SLAMF1_F24
466742	cg13786316	1.97956520741446e-06	SLAMF1_F24
466743	cg18201162	3.62640750925892e-06	SLAMF1_F24
466744	cg11118400	-1.10012244586076e-07	SLAMF1_F24
466745	cg21226933	5.37986368924674e-06	SLAMF1_F24
466746	cg11738162	-2.2969991061059e-07	SLAMF1_F24
466747	cg21202857	-8.11838165297696e-07	SLAMF1_F24
466748	cg23106045	6.34357356657321e-06	SLAMF1_F24
466749	cg11397493	-1.62431126523519e-06	SLAMF1_F24
466750	cg22331165	-3.43887355740369e-06	SLAMF1_F24
466751	cg24788090	4.08427267942113e-06	SLAMF1_F24
466752	cg17742596	-3.44085315829529e-06	SLAMF1_F24
466753	cg10324041	-3.50900472433103e-06	SLAMF1_F24
466754	cg15351950	9.81741746139207e-07	SLAMF1_F24
466755	cg00700007	-2.13387358921031e-07	SLAMF1_F24
466756	cg10233455	-7.96451958682727e-07	SLAMF1_F24
466757	cg09939392	4.22221928888478e-06	SLAMF1_F24
466758	cg26712739	-6.94356860369459e-07	SLAMF1_F24
466759	cg07551216	-4.26081898000348e-06	SLAMF1_F24
466760	cg14014261	9.29197779069119e-07	SLAMF1_F24
466761	cg15144319	5.85834223422657e-07	SLAMF1_F24
466762	cg03555233	6.32521055983458e-08	SLAMF1_F24
466763	cg02418806	-3.41962571552173e-06	SLAMF1_F24
466764	cg01878281	-4.90596468827048e-07	SLAMF1_F24
466765	cg17464848	3.98101398496491e-06	SLAMF1_F24
466766	cg19885684	-2.08281988187768e-06	SLAMF1_F24
466767	cg18597252	5.78197578037528e-06	SLAMF1_F24
466768	cg04826413	-3.19507619180757e-06	SLAMF1_F24
466769	cg03986552	-1.42500584024248e-06	SLAMF1_F24
466770	cg13322131	1.11356258266226e-07	SLAMF1_F24
466771	cg15102575	-1.68722530690937e-06	SLAMF1_F24
466772	cg24566824	3.65929645237759e-06	SLAMF1_F24
466773	cg05307923	-5.27347535830029e-08	SLAMF1_F24
466774	cg10607754	3.73429342150215e-07	SLAMF1_F24
466775	cg07916377	-1.47646770559153e-08	SLAMF1_F24
466776	cg26883836	1.89793370536804e-06	SLAMF1_F24
466777	cg10274696	3.54279993895833e-06	SLAMF1_F24
466778	cg11731717	5.45938335855577e-06	SLAMF1_F24
466779	cg15174248	3.1301578608738e-06	SLAMF1_F24
466780	cg15403093	3.57684075730153e-06	SLAMF1_F24
466781	cg22879515	-8.1049774584376e-08	SLAMF1_F24
466782	cg12688965	-8.34750121171716e-07	SLAMF1_F24
466783	cg27176264	7.31787889055581e-06	SLAMF1_F24
466784	cg23275649	5.59911445766658e-08	SLAMF1_F24
466785	cg05898754	1.97445123838631e-06	SLAMF1_F24
466786	cg07186758	9.48444361210377e-07	SLAMF1_F24
466787	cg16497398	-5.43509499897193e-06	SLAMF1_F24
466788	cg08205079	-1.66203076651151e-06	SLAMF1_F24
466789	cg16488649	6.95086915536604e-06	SLAMF1_F24
466790	cg06070414	-8.67144336518174e-07	SLAMF1_F24
466791	cg02222103	-1.68391210978519e-06	SLAMF1_F24
466792	cg00725995	3.74143428299817e-06	SLAMF1_F24
466793	cg11567627	-1.54628623993295e-06	SLAMF1_F24
466794	cg22411941	-7.48943319905443e-07	SLAMF1_F24
466795	cg07351758	2.7196617536183e-06	SLAMF1_F24
466796	cg26425730	4.31258773612629e-08	SLAMF1_F24
466797	cg20373326	8.54769686822346e-07	SLAMF1_F24
466798	cg04944520	1.71101629635011e-06	SLAMF1_F24
466799	cg04111467	4.68533469947593e-06	SLAMF1_F24
466800	cg09021643	2.49614231939029e-08	SLAMF1_F24
466801	cg17053304	-1.87079946528514e-07	SLAMF1_F24
466802	cg08263561	7.62420677566671e-07	SLAMF1_F24
466803	cg13887578	1.70580484559219e-07	SLAMF1_F24
466804	cg23647554	1.04503077608745e-05	SLAMF1_F24
466805	cg18970754	-4.80296531627149e-07	SLAMF1_F24
466806	cg04836154	3.58574740709431e-09	SLAMF1_F24
466807	cg17013262	4.46765855616247e-07	SLAMF1_F24
466808	cg18624059	-4.13975994958904e-08	SLAMF1_F24
466809	cg12094061	1.72131462700585e-07	SLAMF1_F24
466810	cg13571358	3.04560432411218e-07	SLAMF1_F24
466811	cg05577596	1.6804129207314e-06	SLAMF1_F24
466812	cg23060747	5.07514834085464e-06	SLAMF1_F24
466813	cg09507120	-1.3910757198246e-06	SLAMF1_F24
466814	cg02779204	-8.17751705887098e-07	SLAMF1_F24
466815	cg21864275	-7.54144873911039e-07	SLAMF1_F24
466816	cg02933362	2.8485886261299e-07	SLAMF1_F24
466817	cg21382232	2.35468833030985e-06	SLAMF1_F24
466818	cg18921637	3.74892348991236e-07	SLAMF1_F24
466819	cg03942265	2.36004648915522e-06	SLAMF1_F24
466820	cg15282981	-2.65445703733783e-08	SLAMF1_F24
466821	cg09629757	4.54395419441991e-06	SLAMF1_F24
466822	cg10243030	1.36803582173663e-06	SLAMF1_F24
466823	cg27636539	4.33097906202608e-06	SLAMF1_F24
466824	cg13177082	-1.68898313087277e-06	SLAMF1_F24
466825	cg21050416	2.95312385644676e-06	SLAMF1_F24
466826	cg14656492	1.80222504996744e-06	SLAMF1_F24
466827	cg08536257	-3.55947767456651e-07	SLAMF1_F24
466828	cg09116774	1.10646408040014e-06	SLAMF1_F24
466829	cg01165362	3.69641431940906e-06	SLAMF1_F24
466830	cg07780799	8.01072144902552e-07	SLAMF1_F24
466831	cg18446708	-4.5834862131572e-06	SLAMF1_F24
466832	cg22381251	-5.48657642775125e-07	SLAMF1_F24
466833	cg20601492	7.59494210781113e-06	SLAMF1_F24
466834	cg13760478	5.59340722813303e-07	SLAMF1_F24
466835	cg26773880	-1.08934147584026e-06	SLAMF1_F24
466836	cg11515438	3.13806616914001e-06	SLAMF1_F24
466837	cg10125569	-8.02162560027376e-07	SLAMF1_F24
466838	cg12348404	1.57004310510742e-06	SLAMF1_F24
466839	cg08941191	-6.86036506606377e-07	SLAMF1_F24
466840	cg09932243	-8.05184537430239e-07	SLAMF1_F24
466841	cg00933692	1.43511578147227e-05	SLAMF1_F24
466842	cg02521947	-1.5524930124115e-06	SLAMF1_F24
466843	cg22655507	-3.55289625514259e-07	SLAMF1_F24
466844	cg14106379	-8.42962581782502e-07	SLAMF1_F24
466845	cg00777713	4.7039388125775e-06	SLAMF1_F24
466846	cg03621841	5.60114047978842e-06	SLAMF1_F24
466847	cg08808128	-1.52204180644712e-07	SLAMF1_F24
466848	cg13229520	-8.77626085009759e-08	SLAMF1_F24
466849	cg18656667	6.96126049905855e-08	SLAMF1_F24
466850	cg05798429	-2.28406705539474e-06	SLAMF1_F24
466851	cg01714318	3.7455928273797e-06	SLAMF1_F24
466852	cg27663468	-2.69181749584948e-06	SLAMF1_F24
466853	cg25266005	2.15553635479828e-07	SLAMF1_F24
466854	cg20522437	3.26021794589006e-06	SLAMF1_F24
466855	cg09050331	1.27393260609256e-05	SLAMF1_F24
466856	cg09636849	-2.42732646341658e-07	SLAMF1_F24
466857	cg25964141	-1.44040646138621e-05	SLAMF1_F24
466858	cg22430880	-4.16892334311444e-06	SLAMF1_F24
466859	cg06261630	-4.22475364065612e-07	SLAMF1_F24
466860	cg09785766	-1.71258772618982e-06	SLAMF1_F24
466861	cg00143321	-1.87577497811494e-06	SLAMF1_F24
466862	cg15966151	-1.39845457280591e-06	SLAMF1_F24
466863	cg12753032	-1.85325692006999e-07	SLAMF1_F24
466864	cg02466918	2.21424113659029e-07	SLAMF1_F24
466865	cg15307807	1.07183431379295e-06	SLAMF1_F24
466866	cg08900031	1.50627714389529e-06	SLAMF1_F24
466867	cg16051792	2.24124134498655e-06	SLAMF1_F24
466868	cg24030880	4.61906076721005e-06	SLAMF1_F24
466869	cg15572423	5.75095247206896e-06	SLAMF1_F24
466870	cg27432036	-3.12566725569444e-06	SLAMF1_F24
466871	cg11337046	-1.81004119113066e-06	SLAMF1_F24
466872	cg12539917	-2.06797025159049e-06	SLAMF1_F24
466873	cg26286331	5.02171584098358e-06	SLAMF1_F24
466874	cg13477804	4.37972782003934e-06	SLAMF1_F24
466875	cg20840381	-2.05279253194014e-06	SLAMF1_F24
466876	cg27353308	-2.03650908693739e-07	SLAMF1_F24
466877	cg06557107	-2.74366573429058e-06	SLAMF1_F24
466878	cg15101622	-1.95621445928981e-06	SLAMF1_F24
466879	cg10315076	4.6848013353195e-06	SLAMF1_F24
466880	cg08293777	-2.12632070278294e-06	SLAMF1_F24
466881	cg06265600	-4.21978995477971e-06	SLAMF1_F24
466882	cg10699547	-3.24353693336052e-06	SLAMF1_F24
466883	cg10532290	4.49592619860654e-07	SLAMF1_F24
466884	cg15054508	4.92788702294358e-06	SLAMF1_F24
466885	cg27520689	-1.58310383101151e-08	SLAMF1_F24
466886	cg01785568	4.97872106103216e-06	SLAMF1_F24
466887	cg18912762	-1.09318918198116e-06	SLAMF1_F24
466888	cg12738763	1.92674762698766e-05	SLAMF1_F24
466889	cg08042854	3.92017659144224e-06	SLAMF1_F24
466890	cg24583987	1.04636104291921e-06	SLAMF1_F24
466891	cg18289049	-4.86490883354547e-06	SLAMF1_F24
466892	cg24452451	3.39148522612968e-07	SLAMF1_F24
466893	cg21558893	-1.31950083335677e-06	SLAMF1_F24
466894	cg24344074	7.13038785172255e-06	SLAMF1_F24
466895	cg05932913	2.80596130834132e-07	SLAMF1_F24
466896	cg13638721	1.77000618924442e-06	SLAMF1_F24
466897	cg20355577	-5.37671722562327e-07	SLAMF1_F24
466898	cg15152327	3.60705627249885e-06	SLAMF1_F24
466899	cg06239064	3.86727240198232e-06	SLAMF1_F24
466900	cg00693166	9.35940229238033e-07	SLAMF1_F24
466901	cg03570011	1.01740295036421e-07	SLAMF1_F24
466902	cg08120692	-3.62095495129573e-06	SLAMF1_F24
466903	cg10326891	1.43034079323713e-06	SLAMF1_F24
466904	cg26045457	-9.69326450755004e-07	SLAMF1_F24
466905	cg24731015	-5.70233972289983e-07	SLAMF1_F24
466906	cg07548388	-1.74042104409854e-06	SLAMF1_F24
466907	cg10774309	1.56723702804243e-06	SLAMF1_F24
466908	cg05549897	2.86919343857632e-06	SLAMF1_F24
466909	cg01627436	1.91989722842231e-06	SLAMF1_F24
466910	cg13514182	-2.0027432516567e-06	SLAMF1_F24
466911	cg07704959	1.73767677258846e-06	SLAMF1_F24
466912	cg03278866	-7.31298132739487e-07	SLAMF1_F24
466913	cg24247472	-2.76439026837156e-08	SLAMF1_F24
466914	cg08925145	-9.77852242935904e-07	SLAMF1_F24
466915	cg22276612	-2.59592504961861e-06	SLAMF1_F24
466916	cg09474387	3.13045219888469e-06	SLAMF1_F24
466917	cg24060231	-4.564652290285e-06	SLAMF1_F24
466918	cg04001210	3.3684455642318e-06	SLAMF1_F24
466919	cg01795697	-3.63500201748103e-07	SLAMF1_F24
466920	cg11674130	4.69558553824561e-06	SLAMF1_F24
466921	cg25675393	1.0179616256006e-07	SLAMF1_F24
466922	cg17836236	-1.03459359751188e-06	SLAMF1_F24
466923	cg14531522	1.01692183906746e-08	SLAMF1_F24
466924	cg04800895	3.89765088102224e-06	SLAMF1_F24
466925	cg19309652	-2.33990908305988e-06	SLAMF1_F24
466926	cg22388982	8.89257273364458e-07	SLAMF1_F24
466927	cg27462837	-5.53040572776802e-06	SLAMF1_F24
466928	cg06168149	5.17076510146151e-06	SLAMF1_F24
466929	cg00004454	5.15040635551965e-07	SLAMF1_F24
466930	cg15670680	1.97859935119459e-06	SLAMF1_F24
466931	cg06707544	-3.86790658103177e-06	SLAMF1_F24
466932	cg13674249	-9.78025288981983e-07	SLAMF1_F24
466933	cg10394047	-6.41832391767617e-06	SLAMF1_F24
466934	cg02296789	2.44953168869669e-06	SLAMF1_F24
466935	cg26235861	1.26046315580572e-07	SLAMF1_F24
466936	cg26291698	-1.03561221336189e-07	SLAMF1_F24
466937	cg05995273	1.07181067804589e-06	SLAMF1_F24
466938	cg15239679	6.0410065172185e-07	SLAMF1_F24
466939	cg03654387	6.97104947902165e-07	SLAMF1_F24
466940	cg10306079	-1.46775021506695e-08	SLAMF1_F24
466941	cg17519763	4.21663307658916e-06	SLAMF1_F24
466942	cg24364564	-5.86165069956471e-08	SLAMF1_F24
466943	cg00163372	-2.50889098312132e-07	SLAMF1_F24
466944	cg13226328	1.07016689630343e-06	SLAMF1_F24
466945	cg07926074	2.43290862079106e-06	SLAMF1_F24
466946	cg22578048	1.55937717580395e-06	SLAMF1_F24
466947	cg04458547	2.75476340626281e-06	SLAMF1_F24
466948	cg18174569	1.39002740540354e-06	SLAMF1_F24
466949	cg01263691	-1.13563583531284e-08	SLAMF1_F24
466950	cg08903019	-2.18033895986159e-06	SLAMF1_F24
466951	cg06821107	4.10047271602341e-07	SLAMF1_F24
466952	cg06674056	-6.62827532861315e-06	SLAMF1_F24
466953	cg23213217	1.97587250489951e-06	SLAMF1_F24
466954	cg12046053	2.98493408264e-07	SLAMF1_F24
466955	cg06915310	-2.37304346177258e-06	SLAMF1_F24
466956	cg19461392	1.5012951658649e-06	SLAMF1_F24
466957	cg08205686	-7.73463335304005e-06	SLAMF1_F24
466958	cg06537201	-1.62328679759212e-06	SLAMF1_F24
466959	cg24735175	2.6451032888674e-07	SLAMF1_F24
466960	cg00681997	5.69574295030598e-08	SLAMF1_F24
466961	cg25645178	7.80151180661631e-06	SLAMF1_F24
466962	cg20724168	-2.27895894435767e-06	SLAMF1_F24
466963	cg09513263	-1.52901580167484e-06	SLAMF1_F24
466964	cg02827154	-1.00503075303898e-06	SLAMF1_F24
466965	cg23534952	4.62423119339383e-06	SLAMF1_F24
466966	cg09770075	5.63406700860401e-07	SLAMF1_F24
466967	cg09177131	9.60021723934501e-08	SLAMF1_F24
466968	cg13047157	1.1490773802026e-06	SLAMF1_F24
466969	cg03392221	-6.0114599183382e-08	SLAMF1_F24
466970	cg21085371	-3.04623078014587e-06	SLAMF1_F24
466971	cg22817271	1.87670376223888e-08	SLAMF1_F24
466972	cg04802018	3.30838438503953e-06	SLAMF1_F24
466973	cg12866112	-4.2670008139794e-08	SLAMF1_F24
466974	cg21748418	3.51608019234986e-06	SLAMF1_F24
466975	cg23519967	-9.04924573520382e-07	SLAMF1_F24
466976	cg00117965	-4.84636730502413e-06	SLAMF1_F24
466977	cg05470166	-7.21778489941364e-06	SLAMF1_F24
466978	cg09177080	-9.5768242424259e-07	SLAMF1_F24
466979	cg12613046	1.14898341009206e-06	SLAMF1_F24
466980	cg22397796	-3.25672827309931e-06	SLAMF1_F24
466981	cg00227856	-1.00998368103356e-05	SLAMF1_F24
466982	cg04679384	1.12044597047367e-07	SLAMF1_F24
466983	cg17026002	-2.9321512542073e-07	SLAMF1_F24
466984	cg17373321	-3.24405597955541e-07	SLAMF1_F24
466985	cg26293000	3.20448956208585e-06	SLAMF1_F24
466986	cg01518357	3.25665990023274e-07	SLAMF1_F24
466987	cg13323364	-7.4638018053723e-07	SLAMF1_F24
466988	cg16676590	6.69734363121435e-06	SLAMF1_F24
466989	cg09181711	2.51037753405685e-06	SLAMF1_F24
466990	cg21227886	-8.83891197010842e-07	SLAMF1_F24
466991	cg02822405	9.93031784214207e-07	SLAMF1_F24
466992	cg01889020	-1.35019495414059e-07	SLAMF1_F24
466993	cg15299402	1.57665409599818e-07	SLAMF1_F24
466994	cg07379574	6.66330085379746e-07	SLAMF1_F24
466995	cg17934775	5.18022224387946e-06	SLAMF1_F24
466996	cg08884336	-1.94045612168245e-06	SLAMF1_F24
466997	cg11530175	8.18890423316538e-07	SLAMF1_F24
466998	cg00580836	9.01917203087502e-07	SLAMF1_F24
466999	cg01046644	-2.64539386019527e-06	SLAMF1_F24
467000	cg24406496	-1.18006798408098e-06	SLAMF1_F24
467001	cg07158505	3.57581512111966e-06	SLAMF1_F24
467002	cg10836809	-6.48846025126025e-06	SLAMF1_F24
467003	cg08580870	-9.25451614473948e-07	SLAMF1_F24
467004	ch.4.110463737R	-4.15794929445557e-07	SLAMF1_F24
467005	cg01926906	8.53836955501728e-08	SLAMF1_F24
467006	cg10216367	2.32436390392959e-07	SLAMF1_F24
467007	cg24002887	8.17050233994504e-06	SLAMF1_F24
467008	cg23302438	6.03937102586378e-06	SLAMF1_F24
467009	cg02662654	4.411310261389e-06	SLAMF1_F24
467010	cg23407151	-5.47039938794316e-07	SLAMF1_F24
467011	cg23949500	8.90175146233464e-07	SLAMF1_F24
467012	cg05655001	1.26583322527213e-06	SLAMF1_F24
467013	cg10353689	6.75683223898774e-07	SLAMF1_F24
467014	cg04845171	-2.44609025098398e-06	SLAMF1_F24
467015	cg01036409	-4.12969136187148e-07	SLAMF1_F24
467016	cg08115035	-6.26426762231155e-06	SLAMF1_F24
467017	cg05329976	-3.22084480866657e-06	SLAMF1_F24
467018	cg09506761	2.79646624161712e-06	SLAMF1_F24
467019	cg05845697	-1.66359694376461e-06	SLAMF1_F24
467020	cg11323020	-1.69993997321853e-07	SLAMF1_F24
467021	cg05339114	-3.78228156656348e-06	SLAMF1_F24
467022	cg21428014	-1.37427080770469e-07	SLAMF1_F24
467023	cg00424690	-2.48465145720196e-06	SLAMF1_F24
467024	cg14474966	-2.00334802629301e-06	SLAMF1_F24
467025	cg26510178	3.96644691007501e-06	SLAMF1_F24
467026	cg15861644	-1.82881016665085e-07	SLAMF1_F24
467027	cg03038916	-7.71839217266463e-06	SLAMF1_F24
467028	cg07336943	-9.85569514860336e-06	SLAMF1_F24
467029	cg24101099	-8.57573410844034e-06	SLAMF1_F24
467030	cg14021728	-5.31381451647643e-07	SLAMF1_F24
467031	cg01112215	-3.49630737883011e-06	SLAMF1_F24
467032	cg12661000	-6.97806831355357e-07	SLAMF1_F24
467033	cg15293181	3.05627618694806e-06	SLAMF1_F24
467034	cg04547717	2.96074760794984e-08	SLAMF1_F24
467035	cg03325733	-4.10085258668402e-07	SLAMF1_F24
467036	cg23162834	2.48165153880851e-06	SLAMF1_F24
467037	cg07604401	-1.75053574558014e-06	SLAMF1_F24
467038	cg02726847	-5.87084214575634e-07	SLAMF1_F24
467039	cg25249733	1.67425021492604e-06	SLAMF1_F24
467040	cg01219962	4.04168787568757e-06	SLAMF1_F24
467041	cg12854762	7.00512558000962e-07	SLAMF1_F24
467042	cg25445827	-5.40645783820079e-07	SLAMF1_F24
467043	cg05687227	5.1645099725704e-06	SLAMF1_F24
467044	cg07831273	-2.65864233121024e-06	SLAMF1_F24
467045	cg00226831	7.2117988263379e-06	SLAMF1_F24
467046	cg14486121	6.8080796867341e-07	SLAMF1_F24
467047	cg10607685	-4.93167002151963e-07	SLAMF1_F24
467048	cg17487612	-3.60163036621997e-06	SLAMF1_F24
467049	cg10325211	3.80568789991264e-06	SLAMF1_F24
467050	cg25317401	2.91929860306088e-06	SLAMF1_F24
467051	cg27243354	5.11022587326809e-07	SLAMF1_F24
467052	cg09920072	-3.57114155913217e-06	SLAMF1_F24
467053	cg00932935	1.28549067017739e-07	SLAMF1_F24
467054	cg09249698	4.57926626856292e-06	SLAMF1_F24
467055	cg24665511	9.77489449853391e-07	SLAMF1_F24
467056	cg15914721	-1.66821129945947e-06	SLAMF1_F24
467057	cg11191766	2.03349677433638e-06	SLAMF1_F24
467058	cg24083923	-5.01388703679104e-07	SLAMF1_F24
467059	cg17643239	6.16866772637402e-06	SLAMF1_F24
467060	cg20322563	1.43526524208125e-06	SLAMF1_F24
467061	cg05530858	-4.12099908649331e-07	SLAMF1_F24
467062	cg05063897	-4.58325613243878e-06	SLAMF1_F24
467063	cg17841838	-3.08051376663589e-07	SLAMF1_F24
467064	cg04277114	-3.83364692675697e-06	SLAMF1_F24
467065	cg01698854	-4.31747820824308e-06	SLAMF1_F24
467066	cg04571740	1.54869200592579e-06	SLAMF1_F24
467067	cg16060526	-5.93816048507007e-07	SLAMF1_F24
467068	cg22521523	-1.46518601913767e-06	SLAMF1_F24
467069	cg26098399	4.65543738559422e-06	SLAMF1_F24
467070	cg23334294	4.24310106603443e-06	SLAMF1_F24
467071	cg21949532	-5.47703602569479e-08	SLAMF1_F24
467072	cg00707317	2.73259449315484e-06	SLAMF1_F24
467073	cg19190269	-4.13517052249347e-07	SLAMF1_F24
467074	cg13384731	8.13872220777094e-06	SLAMF1_F24
467075	cg08027810	2.78654692293276e-06	SLAMF1_F24
467076	cg26014197	5.61765331346518e-06	SLAMF1_F24
467077	cg24429333	3.41470338484512e-06	SLAMF1_F24
467078	cg18032561	3.02247225353571e-06	SLAMF1_F24
467079	cg07212940	-3.81565886011166e-06	SLAMF1_F24
467080	cg15330738	3.04774627639238e-06	SLAMF1_F24
467081	cg11669797	1.08389816909739e-06	SLAMF1_F24
467082	cg15243488	1.88703250517724e-06	SLAMF1_F24
467083	cg26585007	3.47029043921994e-06	SLAMF1_F24
467084	cg03772384	-4.30710589758637e-06	SLAMF1_F24
467085	cg08933564	6.73362162871661e-06	SLAMF1_F24
467086	cg11557478	1.90853155879966e-06	SLAMF1_F24
467087	cg26868457	-1.80674846370643e-07	SLAMF1_F24
467088	cg25174264	2.74881307116674e-07	SLAMF1_F24
467089	cg25341687	-2.70777329230967e-06	SLAMF1_F24
467090	cg15541407	-4.07675300333461e-07	SLAMF1_F24
467091	cg21180876	3.18927288787209e-06	SLAMF1_F24
467092	cg07119469	-1.9924544531586e-06	SLAMF1_F24
467093	cg19707128	-2.35585412244146e-06	SLAMF1_F24
467094	cg13376998	-3.86957513712516e-08	SLAMF1_F24
467095	cg22805796	-6.41072227121944e-07	SLAMF1_F24
467096	cg02849937	-2.39325971882494e-07	SLAMF1_F24
467097	cg06109322	-6.23229428206651e-06	SLAMF1_F24
467098	cg16767949	1.59242797109247e-08	SLAMF1_F24
467099	cg24347422	-2.42565510079234e-06	SLAMF1_F24
467100	cg25317519	2.77205222314952e-06	SLAMF1_F24
467101	cg02152739	-3.77632142556946e-08	SLAMF1_F24
467102	cg01939082	-2.03786020180375e-06	SLAMF1_F24
467103	cg04053961	-8.17608874749547e-07	SLAMF1_F24
467104	cg23106864	-1.91648832439461e-07	SLAMF1_F24
467105	cg21653365	5.53152618890469e-06	SLAMF1_F24
467106	cg06663752	5.892590315968e-07	SLAMF1_F24
467107	cg01616123	-2.1596597212522e-07	SLAMF1_F24
467108	cg10200107	3.59100423313406e-06	SLAMF1_F24
467109	cg18429374	3.59683372337543e-06	SLAMF1_F24
467110	cg04860329	2.60829609761479e-07	SLAMF1_F24
467111	cg12102580	8.05961218805704e-08	SLAMF1_F24
467112	cg27071460	-4.48656047517328e-07	SLAMF1_F24
467113	cg23418434	9.27457014408252e-08	SLAMF1_F24
467114	cg13818830	3.77298225266747e-06	SLAMF1_F24
467115	cg15071417	-1.29512346051836e-06	SLAMF1_F24
467116	cg18635432	9.6966658168074e-07	SLAMF1_F24
467117	cg22454370	5.72640803731336e-07	SLAMF1_F24
467118	cg02090137	5.94369328359984e-07	SLAMF1_F24
467119	cg01789160	7.2085992736815e-08	SLAMF1_F24
467120	cg07854547	-1.82914538353773e-06	SLAMF1_F24
467121	cg08091383	3.80967630107525e-07	SLAMF1_F24
467122	cg13340895	2.23007314800942e-06	SLAMF1_F24
467123	cg09156707	1.34445220222944e-06	SLAMF1_F24
467124	cg15996285	6.93890916962182e-06	SLAMF1_F24
467125	cg09416664	7.96045826559653e-07	SLAMF1_F24
467126	cg10211061	-1.74807738836428e-07	SLAMF1_F24
467127	cg24689119	1.75960359077343e-06	SLAMF1_F24
467128	cg16958402	-1.36831801293405e-06	SLAMF1_F24
467129	cg14136249	-3.95138050919364e-06	SLAMF1_F24
467130	cg25476575	-3.23258746945506e-07	SLAMF1_F24
467131	cg13426138	-4.98606611345906e-07	SLAMF1_F24
467132	cg06049468	8.30046289262872e-07	SLAMF1_F24
467133	cg19635571	5.14699831393738e-06	SLAMF1_F24
467134	cg21908829	-1.29558800589379e-06	SLAMF1_F24
467135	cg06597940	3.23783759642821e-06	SLAMF1_F24
467136	cg12359658	-1.27799381366742e-07	SLAMF1_F24
467137	cg12088050	4.32990278705773e-06	SLAMF1_F24
467138	cg15545247	-3.08961202364273e-06	SLAMF1_F24
467139	cg04649627	3.08476462966921e-07	SLAMF1_F24
467140	cg09814034	-7.32812990088233e-07	SLAMF1_F24
467141	cg10191097	-1.33160580487854e-07	SLAMF1_F24
467142	cg21257370	1.5932304316046e-06	SLAMF1_F24
467143	cg23687560	-4.03268217526295e-07	SLAMF1_F24
467144	cg16189160	-1.25319208414343e-07	SLAMF1_F24
467145	cg16839083	2.29197253074915e-06	SLAMF1_F24
467146	cg12830951	5.83458759809366e-06	SLAMF1_F24
467147	cg12475142	3.38439222910096e-07	SLAMF1_F24
467148	cg14897683	-2.36872636203276e-06	SLAMF1_F24
467149	cg17276535	7.82342953594094e-06	SLAMF1_F24
467150	cg18403283	-6.60151372604969e-06	SLAMF1_F24
467151	cg10631544	2.16373811194634e-06	SLAMF1_F24
467152	cg04577789	-3.44415302457471e-06	SLAMF1_F24
467153	cg00437227	-2.16893153111652e-06	SLAMF1_F24
467154	cg24882882	-2.96672713422142e-06	SLAMF1_F24
467155	cg01307776	3.74057467209482e-06	SLAMF1_F24
467156	cg11835098	-1.96882035875977e-07	SLAMF1_F24
467157	cg00167076	6.93971807667529e-07	SLAMF1_F24
467158	cg18038544	-1.25998977949485e-05	SLAMF1_F24
467159	cg18675610	-5.16681969358939e-06	SLAMF1_F24
467160	cg01492465	3.14295477300962e-06	SLAMF1_F24
467161	cg09247175	1.40092758849416e-06	SLAMF1_F24
467162	cg17537403	1.03877855102416e-06	SLAMF1_F24
467163	cg09472084	-2.06302968331985e-07	SLAMF1_F24
467164	cg08408938	2.47878472202698e-07	SLAMF1_F24
467165	cg13796165	-2.94066481502027e-07	SLAMF1_F24
467166	cg21325563	-1.23524826294053e-07	SLAMF1_F24
467167	cg09654557	-2.56526950954505e-06	SLAMF1_F24
467168	cg09387681	5.23286403126343e-06	SLAMF1_F24
467169	cg04339613	1.01418371114463e-06	SLAMF1_F24
467170	cg11360860	-2.71550736276598e-07	SLAMF1_F24
467171	cg00295161	1.60441015875619e-06	SLAMF1_F24
467172	cg22536770	3.82546895993444e-06	SLAMF1_F24
467173	cg26789412	-1.76810232472618e-06	SLAMF1_F24
467174	cg10156193	-5.16530477695006e-07	SLAMF1_F24
467175	cg15425197	8.5274942590933e-06	SLAMF1_F24
467176	cg17876758	-1.09127899056699e-06	SLAMF1_F24
467177	cg08917738	2.33444179441633e-06	SLAMF1_F24
467178	cg21311818	-7.42603363990382e-06	SLAMF1_F24
467179	cg24549471	2.13785425453853e-06	SLAMF1_F24
467180	cg23396516	3.31757305074468e-06	SLAMF1_F24
467181	cg19032597	-2.19470592002861e-06	SLAMF1_F24
467182	cg24841559	9.0751322483333e-07	SLAMF1_F24
467183	cg09095914	2.97764489957658e-06	SLAMF1_F24
467184	cg18270328	-2.38276571065722e-06	SLAMF1_F24
467185	cg14678849	-4.59233451192285e-06	SLAMF1_F24
467186	cg26302994	-1.84471335777901e-06	SLAMF1_F24
467187	cg03038773	-2.48392780052468e-06	SLAMF1_F24
467188	cg04187846	1.17226317731079e-05	SLAMF1_F24
467189	cg21891284	2.49034744190786e-06	SLAMF1_F24
467190	cg20844924	1.08362137286861e-07	SLAMF1_F24
467191	cg13436451	2.12412364691543e-07	SLAMF1_F24
467192	cg01827761	6.83730410602261e-06	SLAMF1_F24
467193	cg16265403	1.24663777133593e-06	SLAMF1_F24
467194	cg18974450	-2.25109593163075e-05	SLAMF1_F24
467195	cg20303844	-4.10890150068782e-07	SLAMF1_F24
467196	cg26001056	-3.34901635833118e-06	SLAMF1_F24
467197	cg01424107	2.32842860803964e-06	SLAMF1_F24
467198	cg12294506	-1.29929388756116e-07	SLAMF1_F24
467199	cg10536466	8.5940430630748e-07	SLAMF1_F24
467200	cg09953908	-8.62582903393991e-07	SLAMF1_F24
467201	cg05916280	-3.71516178351656e-06	SLAMF1_F24
467202	cg22005346	-5.14518335821091e-06	SLAMF1_F24
467203	cg18806338	9.69143301320989e-07	SLAMF1_F24
467204	cg04566480	-1.53481207159401e-06	SLAMF1_F24
467205	cg09004159	2.39234346202331e-06	SLAMF1_F24
467206	cg21699342	-1.70312037844003e-06	SLAMF1_F24
467207	cg03914943	-5.20523956751935e-06	SLAMF1_F24
467208	cg11259152	2.60625075054354e-07	SLAMF1_F24
467209	cg02435734	-3.85441926780928e-07	SLAMF1_F24
467210	cg17284137	1.72372268467882e-06	SLAMF1_F24
467211	cg00929336	6.51989980881683e-06	SLAMF1_F24
467212	cg27060391	6.55800771830611e-06	SLAMF1_F24
467213	cg25302730	-5.04255154585317e-06	SLAMF1_F24
467214	cg02363655	2.52509688206257e-06	SLAMF1_F24
467215	cg25769767	-2.74286973584586e-07	SLAMF1_F24
467216	cg18698257	5.94992341201404e-06	SLAMF1_F24
467217	cg09502511	-3.58001879321726e-08	SLAMF1_F24
467218	cg19227284	-1.95786557337658e-06	SLAMF1_F24
467219	cg15696949	4.38196958618963e-06	SLAMF1_F24
467220	cg12800034	-2.66306729844466e-06	SLAMF1_F24
467221	cg24172774	-8.68557444918919e-06	SLAMF1_F24
467222	cg25721713	-4.22740985059003e-06	SLAMF1_F24
467223	cg26543335	-2.22425217077222e-07	SLAMF1_F24
467224	cg00487042	4.94783287936399e-06	SLAMF1_F24
467225	cg26567213	3.7875402806815e-07	SLAMF1_F24
467226	cg24268089	6.25980527317754e-07	SLAMF1_F24
467227	cg17009143	1.53364472189871e-06	SLAMF1_F24
467228	cg09079593	-6.14017925334601e-07	SLAMF1_F24
467229	cg03725064	3.62025880718955e-06	SLAMF1_F24
467230	cg22195036	-2.52495031454889e-06	SLAMF1_F24
467231	cg08559120	-1.09128998880049e-07	SLAMF1_F24
467232	cg15321363	1.60246574392087e-06	SLAMF1_F24
467233	cg13377955	3.18221552910238e-07	SLAMF1_F24
467234	cg01402255	1.14190701281819e-05	SLAMF1_F24
467235	cg00706191	3.21076678645123e-07	SLAMF1_F24
467236	cg19239342	2.95362133151394e-06	SLAMF1_F24
467237	cg00310114	-5.14899905864047e-06	SLAMF1_F24
467238	cg09773795	-1.39643882501979e-06	SLAMF1_F24
467239	cg14637899	-6.43821969152034e-07	SLAMF1_F24
467240	cg05475446	2.16136962703367e-05	SLAMF1_F24
467241	cg03794981	-1.08565380695404e-05	SLAMF1_F24
467242	cg02620329	5.20681315298767e-07	SLAMF1_F24
467243	cg14895646	-3.25885907353587e-07	SLAMF1_F24
467244	cg11721377	-4.48222674229644e-08	SLAMF1_F24
467245	cg08448589	2.39131499767031e-06	SLAMF1_F24
467246	cg00186504	5.22991731983633e-07	SLAMF1_F24
467247	cg04316898	-4.45451919868993e-07	SLAMF1_F24
467248	cg15783696	6.69550552721717e-07	SLAMF1_F24
467249	cg17321915	-7.45310521001694e-06	SLAMF1_F24
467250	cg26251202	4.99313581186252e-06	SLAMF1_F24
467251	cg02873048	6.98208308449808e-07	SLAMF1_F24
467252	cg17411689	-2.41527868354459e-06	SLAMF1_F24
467253	cg24555935	2.30944320607823e-06	SLAMF1_F24
467254	cg25360485	-3.32598285580466e-06	SLAMF1_F24
467255	cg19628632	4.61775343358882e-07	SLAMF1_F24
467256	cg07646562	3.05984893104531e-06	SLAMF1_F24
467257	cg03014950	3.52476260378047e-06	SLAMF1_F24
467258	cg16200496	-6.67392870690559e-07	SLAMF1_F24
467259	cg05668926	-2.43979314416117e-06	SLAMF1_F24
467260	cg21287819	-3.4682625010282e-06	SLAMF1_F24
467261	cg13004509	-8.05967533443249e-06	SLAMF1_F24
467262	cg17629488	-1.15136413116761e-06	SLAMF1_F24
467263	cg26938271	4.96027826158732e-07	SLAMF1_F24
467264	cg26405583	3.78212253867168e-07	SLAMF1_F24
467265	cg07305245	8.08777379873783e-06	SLAMF1_F24
467266	cg16405916	-9.05110313112128e-07	SLAMF1_F24
467267	cg08970725	-3.74296149098485e-06	SLAMF1_F24
467268	cg23660182	-5.54420258604927e-07	SLAMF1_F24
467269	cg09837647	-4.79664345930778e-06	SLAMF1_F24
467270	cg15088539	-2.37973708182274e-06	SLAMF1_F24
467271	cg09566659	-2.02827353320052e-06	SLAMF1_F24
467272	cg02860240	3.34575135057958e-06	SLAMF1_F24
467273	cg11756518	-5.98854436318338e-07	SLAMF1_F24
467274	cg00490406	-1.89625027969e-05	SLAMF1_F24
467275	cg08813207	5.12699027920444e-07	SLAMF1_F24
467276	cg03162819	1.7705826950584e-06	SLAMF1_F24
467277	cg20283964	5.34853764786821e-06	SLAMF1_F24
467278	cg24758816	4.27189477841443e-06	SLAMF1_F24
467279	cg21020906	3.08335548797687e-06	SLAMF1_F24
467280	cg10662975	-2.13295854823672e-06	SLAMF1_F24
467281	cg17494066	8.74078261250931e-08	SLAMF1_F24
467282	cg25123232	7.81203709022045e-07	SLAMF1_F24
467283	cg05591231	-4.83640055180271e-06	SLAMF1_F24
467284	cg02814420	1.03305837224291e-06	SLAMF1_F24
467285	cg12920602	6.47824886673911e-08	SLAMF1_F24
467286	cg23061795	2.4914765171393e-06	SLAMF1_F24
467287	cg26206723	-2.63584147895774e-06	SLAMF1_F24
467288	cg01141656	-5.12311473508637e-06	SLAMF1_F24
467289	cg26717696	-1.57540091280287e-06	SLAMF1_F24
467290	cg09038717	-9.7029671461204e-07	SLAMF1_F24
467291	cg12410570	-8.3778178022652e-07	SLAMF1_F24
467292	cg21084456	7.02882387039879e-07	SLAMF1_F24
467293	cg17370319	-1.11864090915025e-06	SLAMF1_F24
467294	cg15617768	-6.05517052387253e-07	SLAMF1_F24
467295	cg14278787	3.98244242632414e-06	SLAMF1_F24
467296	cg20598555	3.13467132573013e-06	SLAMF1_F24
467297	cg14856191	1.89393575994796e-06	SLAMF1_F24
467298	cg18022346	2.68191519811295e-06	SLAMF1_F24
467299	cg16127719	2.89050636699948e-07	SLAMF1_F24
467300	cg03757430	-5.65944775555983e-06	SLAMF1_F24
467301	cg00625768	2.96864281852811e-07	SLAMF1_F24
467302	cg04347517	-4.53617038137661e-07	SLAMF1_F24
467303	cg22486621	1.9352706167393e-06	SLAMF1_F24
467304	cg08954114	-1.01289198631337e-06	SLAMF1_F24
467305	cg03869242	2.34408442862706e-07	SLAMF1_F24
467306	cg07586868	-4.16083546166143e-06	SLAMF1_F24
467307	cg15756359	-2.80455688349672e-06	SLAMF1_F24
467308	cg17679456	-2.06992454477893e-07	SLAMF1_F24
467309	cg07233109	-3.63826681854409e-06	SLAMF1_F24
467310	cg02896076	7.10238314140304e-06	SLAMF1_F24
467311	cg05734400	-3.58030136136201e-07	SLAMF1_F24
467312	cg24280483	-1.46085133027651e-06	SLAMF1_F24
467313	cg11548517	-2.79383265087886e-06	SLAMF1_F24
467314	cg19202990	2.71871314986569e-06	SLAMF1_F24
467315	cg13883743	-2.05121917288907e-06	SLAMF1_F24
467316	cg04385511	-1.92491449304357e-06	SLAMF1_F24
467317	cg12633069	2.64648964444139e-06	SLAMF1_F24
467318	cg23513889	-3.34935618322513e-06	SLAMF1_F24
467319	cg01837523	3.8174367842979e-06	SLAMF1_F24
467320	cg22840556	2.47483709911008e-06	SLAMF1_F24
467321	cg23638725	-4.82562471772578e-07	SLAMF1_F24
467322	cg01931222	1.01092635984194e-06	SLAMF1_F24
467323	cg02910979	-1.69689449774479e-06	SLAMF1_F24
467324	cg20195067	6.27924514457877e-06	SLAMF1_F24
467325	cg14209344	1.24778771235939e-06	SLAMF1_F24
467326	cg00236005	7.13794864523531e-06	SLAMF1_F24
467327	ch.11.1209891F	-4.68923702907399e-06	SLAMF1_F24
467328	cg16173284	6.20566981936244e-07	SLAMF1_F24
467329	cg12276329	-1.54614357279758e-07	SLAMF1_F24
467330	cg04824378	7.99225590773494e-06	SLAMF1_F24
467331	cg11043815	4.06259692094978e-07	SLAMF1_F24
467332	cg06172863	3.83046826151378e-07	SLAMF1_F24
467333	cg02567289	4.80839122180089e-06	SLAMF1_F24
467334	cg11780323	-3.16000389405447e-06	SLAMF1_F24
467335	cg22851879	-5.43242437171119e-07	SLAMF1_F24
467336	cg18213786	-9.51142813998691e-06	SLAMF1_F24
467337	cg08269986	-6.27260574850438e-07	SLAMF1_F24
467338	cg15724690	1.23859132919199e-06	SLAMF1_F24
467339	cg09057863	-1.02847986983217e-07	SLAMF1_F24
467340	cg16903885	-8.26708491037382e-07	SLAMF1_F24
467341	cg17107022	-7.10663477885204e-06	SLAMF1_F24
467342	cg19904352	-1.32156559219291e-06	SLAMF1_F24
467343	cg24359122	-5.12873796433909e-06	SLAMF1_F24
467344	cg04958915	-1.07627650562735e-06	SLAMF1_F24
467345	cg08894594	6.05281231028392e-07	SLAMF1_F24
467346	cg23699041	-1.06628378743203e-06	SLAMF1_F24
467347	cg02156353	1.70830372697031e-06	SLAMF1_F24
467348	cg03015784	-3.87493933954838e-07	SLAMF1_F24
467349	cg02862087	-2.81010016113854e-07	SLAMF1_F24
467350	cg04635869	2.8501611722019e-06	SLAMF1_F24
467351	cg21534317	-3.96244094369148e-06	SLAMF1_F24
467352	cg08477385	-1.70189452829432e-06	SLAMF1_F24
467353	cg09532836	2.24693374437304e-06	SLAMF1_F24
467354	cg17650274	-3.14164501761161e-06	SLAMF1_F24
467355	cg03822858	1.95439244968363e-06	SLAMF1_F24
467356	cg04930416	-1.53262534164286e-06	SLAMF1_F24
467357	cg07031236	6.52546598642856e-06	SLAMF1_F24
467358	cg11455230	-2.62002026856904e-06	SLAMF1_F24
467359	cg22457660	-2.04085702940105e-08	SLAMF1_F24
467360	cg13604697	-2.74542633532122e-06	SLAMF1_F24
467361	cg15335117	-1.38514597237405e-07	SLAMF1_F24
467362	cg02815729	-7.4910072433963e-06	SLAMF1_F24
467363	cg15448314	9.32409076659253e-06	SLAMF1_F24
467364	cg12505872	-6.8086613377685e-06	SLAMF1_F24
467365	cg11136406	1.47905679584636e-07	SLAMF1_F24
467366	cg08064261	-4.54115018371735e-06	SLAMF1_F24
467367	cg18852990	3.2368507196295e-06	SLAMF1_F24
467368	cg12225787	-1.29374512139058e-07	SLAMF1_F24
467369	cg18036734	-1.86644983369453e-06	SLAMF1_F24
467370	cg16791721	2.03281709550321e-06	SLAMF1_F24
467371	cg11654179	-1.95974790476777e-07	SLAMF1_F24
467372	cg12649238	-6.45503569772075e-06	SLAMF1_F24
467373	cg21404700	-4.32671038541862e-06	SLAMF1_F24
467374	cg11734682	-1.28663988466979e-06	SLAMF1_F24
467375	cg22439357	1.45662318898411e-06	SLAMF1_F24
467376	cg15670620	3.11860080935046e-06	SLAMF1_F24
467377	cg06021425	-4.46564124434467e-06	SLAMF1_F24
467378	cg04485687	-1.93326041925804e-07	SLAMF1_F24
467379	cg12533535	-2.53364068659997e-06	SLAMF1_F24
467380	cg23079860	1.16883897338652e-06	SLAMF1_F24
467381	cg04917867	-2.0261862187269e-06	SLAMF1_F24
467382	cg03584021	2.19766400794027e-07	SLAMF1_F24
467383	cg21379851	9.09689881675624e-08	SLAMF1_F24
467384	cg01724067	-9.16450844553725e-08	SLAMF1_F24
467385	cg07057342	-2.12362148719859e-06	SLAMF1_F24
467386	cg03660085	-6.67341359227647e-06	SLAMF1_F24
467387	cg10073303	3.71955467870953e-08	SLAMF1_F24
467388	cg08405755	6.65713270174329e-07	SLAMF1_F24
467389	cg16467015	3.20338853989893e-07	SLAMF1_F24
467390	cg15681628	7.35630747435365e-07	SLAMF1_F24
467391	cg12465412	4.51266699755895e-06	SLAMF1_F24
467392	cg24769513	2.69677542919995e-08	SLAMF1_F24
467393	cg27008386	-1.86851420746064e-06	SLAMF1_F24
467394	cg09088739	6.97755287169744e-07	SLAMF1_F24
467395	cg16208433	4.65999947934499e-08	SLAMF1_F24
467396	cg17841545	2.42867268740849e-06	SLAMF1_F24
467397	cg14316711	3.54365059790923e-06	SLAMF1_F24
467398	cg16517851	1.32921544893164e-06	SLAMF1_F24
467399	cg13357530	1.26648771723351e-06	SLAMF1_F24
467400	cg12169306	6.02708151022879e-06	SLAMF1_F24
467401	cg26993965	4.62518186023995e-07	SLAMF1_F24
467402	cg18070676	3.62556755101073e-07	SLAMF1_F24
467403	cg10851698	1.77829173130902e-06	SLAMF1_F24
467404	cg11141174	2.7760034314044e-07	SLAMF1_F24
467405	cg11362406	2.61569140965747e-06	SLAMF1_F24
467406	cg00206356	3.41876103943346e-06	SLAMF1_F24
467407	cg00792687	1.54910920187224e-07	SLAMF1_F24
467408	cg04265210	4.65159926875507e-07	SLAMF1_F24
467409	cg02782566	2.97551218603014e-06	SLAMF1_F24
467410	cg23692540	-9.14157138205852e-07	SLAMF1_F24
467411	cg00754036	2.85107192258334e-07	SLAMF1_F24
467412	cg27221193	1.69956283339061e-06	SLAMF1_F24
467413	cg18274279	1.31140125394182e-10	SLAMF1_F24
467414	cg04954430	1.78112478728382e-06	SLAMF1_F24
467415	cg17100705	-3.55942263693111e-07	SLAMF1_F24
467416	cg11324748	1.34465092403376e-06	SLAMF1_F24
467417	cg10059167	5.92433879249578e-06	SLAMF1_F24
467418	cg10007045	5.49842868682083e-06	SLAMF1_F24
467419	cg24444447	3.01936304320712e-06	SLAMF1_F24
467420	cg21169779	2.91734065389798e-06	SLAMF1_F24
467421	cg15269045	5.29255376425221e-06	SLAMF1_F24
467422	cg03729035	-4.88989340713817e-06	SLAMF1_F24
467423	cg02661977	-1.01608583196194e-06	SLAMF1_F24
467424	cg12059894	1.02204610721746e-06	SLAMF1_F24
467425	cg03221998	-1.05458922541749e-07	SLAMF1_F24
467426	cg22484793	-1.87355327298262e-06	SLAMF1_F24
467427	cg00284146	-2.4439644055938e-07	SLAMF1_F24
467428	cg22368036	-5.33599410232931e-06	SLAMF1_F24
467429	cg05517509	-3.17458720219866e-06	SLAMF1_F24
467430	cg13022077	8.02748072160966e-07	SLAMF1_F24
467431	cg25773683	-1.95749179177827e-06	SLAMF1_F24
467432	cg08588817	4.81048366308907e-07	SLAMF1_F24
467433	cg03238639	-1.56005873090959e-06	SLAMF1_F24
467434	cg07770049	-8.95089197085691e-07	SLAMF1_F24
467435	cg12174409	-1.80218401491227e-06	SLAMF1_F24
467436	cg12708181	2.92703283329548e-06	SLAMF1_F24
467437	cg12562500	1.96609744262894e-08	SLAMF1_F24
467438	cg12436612	2.50669340818267e-06	SLAMF1_F24
467439	cg15914769	-3.90367920806992e-07	SLAMF1_F24
467440	cg15718642	1.46822068527843e-06	SLAMF1_F24
467441	cg07076335	3.17639946556613e-06	SLAMF1_F24
467442	cg05771722	-3.36376992403225e-07	SLAMF1_F24
467443	cg24458400	3.81487838304202e-08	SLAMF1_F24
467444	cg22718748	9.03598183800663e-06	SLAMF1_F24
467445	cg27573735	1.20954041672252e-05	SLAMF1_F24
467446	cg01031597	4.40981028954709e-07	SLAMF1_F24
467447	cg05981785	6.38635614550839e-06	SLAMF1_F24
467448	cg17647814	-2.14029715260616e-06	SLAMF1_F24
467449	cg18382519	-6.48748249784128e-07	SLAMF1_F24
467450	cg08313618	4.06120440770897e-06	SLAMF1_F24
467451	cg12805346	1.39016379679732e-06	SLAMF1_F24
467452	cg20106465	5.05859403342983e-06	SLAMF1_F24
467453	cg09171241	2.61295843812148e-06	SLAMF1_F24
467454	cg03767653	1.35304274920563e-06	SLAMF1_F24
467455	cg13563261	3.56956837009229e-06	SLAMF1_F24
467456	cg21823860	-4.69009466872479e-08	SLAMF1_F24
467457	cg17136442	1.64152795564977e-06	SLAMF1_F24
467458	cg25977619	-1.59280233172384e-06	SLAMF1_F24
467459	cg00879680	-4.15507431061522e-06	SLAMF1_F24
467460	cg19643467	-6.19105524076604e-06	SLAMF1_F24
467461	cg22674789	-1.14632157216792e-06	SLAMF1_F24
467462	cg15284586	-1.28697595633025e-06	SLAMF1_F24
467463	cg26277385	1.00795619418751e-06	SLAMF1_F24
467464	cg24674445	-2.37281579730061e-06	SLAMF1_F24
467465	cg25984203	1.53909796431079e-06	SLAMF1_F24
467466	cg24995398	-1.81704777347233e-06	SLAMF1_F24
467467	cg17558093	-7.8829278959241e-07	SLAMF1_F24
467468	cg04724866	1.37719967539468e-06	SLAMF1_F24
467469	cg20555365	-2.1767792121204e-06	SLAMF1_F24
467470	cg27242312	7.60101655385925e-07	SLAMF1_F24
467471	cg00569482	-2.48463199436694e-06	SLAMF1_F24
467472	cg17313577	-7.20261506322126e-07	SLAMF1_F24
467473	cg21185989	-7.20186161829486e-07	SLAMF1_F24
467474	cg21746633	-1.98329686565519e-05	SLAMF1_F24
467475	cg06110701	7.21247597616397e-06	SLAMF1_F24
467476	cg07829799	1.09267552394976e-06	SLAMF1_F24
467477	cg20283927	-4.54152958405753e-06	SLAMF1_F24
467478	cg24007800	-1.17393742711741e-07	SLAMF1_F24
467479	cg08437914	-7.44135686915889e-06	SLAMF1_F24
467480	cg19958309	-5.01976077563924e-07	SLAMF1_F24
467481	cg03046843	-2.60767573823825e-06	SLAMF1_F24
467482	cg02915421	6.76036838087165e-06	SLAMF1_F24
467483	cg10671235	-1.55392694372911e-07	SLAMF1_F24
467484	cg13042619	2.32411489219465e-06	SLAMF1_F24
467485	cg10273899	7.12186849168011e-07	SLAMF1_F24
467486	cg14857615	7.82943297176739e-07	SLAMF1_F24
467487	cg14596310	-2.76665763009205e-07	SLAMF1_F24
467488	cg14573839	-6.56408901491878e-07	SLAMF1_F24
467489	cg25379012	3.34420049396819e-06	SLAMF1_F24
467490	cg15281406	2.44363629082754e-06	SLAMF1_F24
467491	cg24921140	1.91309797897186e-06	SLAMF1_F24
467492	cg23203116	-7.12946326941542e-06	SLAMF1_F24
467493	cg27152930	-1.49508716292906e-06	SLAMF1_F24
467494	cg06655810	-4.45241699696371e-07	SLAMF1_F24
467495	cg07651658	4.05739466991068e-06	SLAMF1_F24
467496	cg23381867	-8.54263749302792e-07	SLAMF1_F24
467497	cg16138458	-1.85478853693039e-06	SLAMF1_F24
467498	cg08261032	6.42338093487354e-07	SLAMF1_F24
467499	cg09754932	2.97199614690167e-06	SLAMF1_F24
467500	cg14039865	-1.32312046851904e-05	SLAMF1_F24
467501	cg14920061	-4.41279822565149e-06	SLAMF1_F24
467502	cg25706373	-1.97958532201491e-07	SLAMF1_F24
467503	cg25880343	-1.81484117197301e-06	SLAMF1_F24
467504	cg07311615	3.60519843616679e-06	SLAMF1_F24
467505	cg06126494	3.52942548881382e-06	SLAMF1_F24
467506	cg16862729	-8.48128034863555e-07	SLAMF1_F24
467507	cg01033646	-4.983227995593e-07	SLAMF1_F24
467508	cg02824295	-8.47909839090517e-08	SLAMF1_F24
467509	cg26312366	-6.26775920936409e-07	SLAMF1_F24
467510	cg03325522	2.46806873446142e-06	SLAMF1_F24
467511	cg22757384	-1.24455391314572e-06	SLAMF1_F24
467512	cg12123829	4.77426076594671e-06	SLAMF1_F24
467513	cg06006405	-2.7052458991172e-06	SLAMF1_F24
467514	cg11098737	-3.98634578314218e-06	SLAMF1_F24
467515	cg19402740	-1.09976264880155e-06	SLAMF1_F24
467516	cg05745758	4.12513056193584e-07	SLAMF1_F24
467517	cg09107253	1.8888857604466e-06	SLAMF1_F24
467518	cg13216423	6.14985717160329e-07	SLAMF1_F24
467519	cg14963216	5.89695480481283e-06	SLAMF1_F24
467520	cg08365739	8.65452395736605e-06	SLAMF1_F24
467521	cg19825899	-1.24862953331404e-06	SLAMF1_F24
467522	cg13445067	-3.82426414779751e-06	SLAMF1_F24
467523	cg08597121	4.19916195057316e-06	SLAMF1_F24
467524	cg08511716	-1.28521492281781e-07	SLAMF1_F24
467525	cg15015149	3.85727197804673e-06	SLAMF1_F24
467526	cg23591224	-4.06182795283315e-06	SLAMF1_F24
467527	cg20694232	-2.34920463250744e-06	SLAMF1_F24
467528	cg00552874	8.08657258887827e-07	SLAMF1_F24
467529	cg26019755	3.65288582881209e-06	SLAMF1_F24
467530	cg07970400	-1.35206993039372e-06	SLAMF1_F24
467531	cg16121638	-2.53925997145547e-06	SLAMF1_F24
467532	cg02710503	1.36857794997167e-06	SLAMF1_F24
467533	cg17303756	6.16498116708764e-08	SLAMF1_F24
467534	cg25000273	1.17136135227669e-06	SLAMF1_F24
467535	cg08871809	6.03635008220083e-07	SLAMF1_F24
467536	cg25220116	-1.31542768807646e-06	SLAMF1_F24
467537	cg26846695	2.97434420543746e-06	SLAMF1_F24
467538	cg25331550	-1.50436318365193e-06	SLAMF1_F24
467539	cg04866260	-5.83093356473804e-06	SLAMF1_F24
467540	cg21548820	-2.19392276014278e-07	SLAMF1_F24
467541	cg17319889	-2.01317999029304e-06	SLAMF1_F24
467542	cg26801137	-1.31957298991797e-06	SLAMF1_F24
467543	cg02881547	5.6360064270166e-07	SLAMF1_F24
467544	cg26338703	-4.03083950960231e-07	SLAMF1_F24
467545	cg18305968	2.29119626034007e-06	SLAMF1_F24
467546	cg02549980	-5.66708612508398e-06	SLAMF1_F24
467547	cg04737283	1.28267063370863e-06	SLAMF1_F24
467548	cg19677624	-4.54779475680525e-07	SLAMF1_F24
467549	cg01511718	-3.69421000687848e-06	SLAMF1_F24
467550	cg07810387	-5.32530491098547e-07	SLAMF1_F24
467551	cg08197797	-7.36878876978009e-07	SLAMF1_F24
467552	cg01711961	-4.92463854411307e-06	SLAMF1_F24
467553	cg07916833	-5.44184105335829e-06	SLAMF1_F24
467554	cg01501366	-2.77078636052776e-06	SLAMF1_F24
467555	cg12135769	-7.5458318537437e-07	SLAMF1_F24
467556	cg19008784	-4.27825728409619e-06	SLAMF1_F24
467557	cg19182423	-7.4809613394726e-07	SLAMF1_F24
467558	cg21654974	-2.12498029636775e-06	SLAMF1_F24
467559	cg12935359	-1.47196516846016e-06	SLAMF1_F24
467560	cg06187202	-2.96172116136601e-06	SLAMF1_F24
467561	cg16129213	4.64192251842932e-07	SLAMF1_F24
467562	cg23976499	3.66864475822853e-08	SLAMF1_F24
467563	cg17231677	8.50249857399345e-06	SLAMF1_F24
467564	cg19503441	1.72874928405254e-06	SLAMF1_F24
467565	cg13609648	2.92033522116529e-08	SLAMF1_F24
467566	cg07111674	1.07830489432832e-06	SLAMF1_F24
467567	cg03395609	2.59275097559588e-06	SLAMF1_F24
467568	cg05289873	-5.51150882676719e-07	SLAMF1_F24
467569	cg00878038	2.3056917259444e-06	SLAMF1_F24
467570	cg06202228	7.02329472704793e-09	SLAMF1_F24
467571	cg14977365	3.23862985569538e-06	SLAMF1_F24
467572	cg16558846	-1.20912121083108e-06	SLAMF1_F24
467573	cg09737845	1.46032415268585e-07	SLAMF1_F24
467574	cg10293354	2.56646087421886e-08	SLAMF1_F24
467575	cg01809497	8.51420367719272e-06	SLAMF1_F24
467576	cg19372975	-2.21061732662971e-08	SLAMF1_F24
467577	cg09587549	5.08097132398278e-07	SLAMF1_F24
467578	cg26970841	-1.73144885684136e-08	SLAMF1_F24
467579	cg09522056	2.52298445295086e-06	SLAMF1_F24
467580	cg03347837	1.79771364787988e-06	SLAMF1_F24
467581	cg15010775	1.83979919247438e-06	SLAMF1_F24
467582	cg27527290	3.29780259893086e-06	SLAMF1_F24
467583	cg07723345	2.1449633313236e-06	SLAMF1_F24
467584	cg19115204	2.94346884097402e-06	SLAMF1_F24
467585	cg12744145	-9.24784606925418e-07	SLAMF1_F24
467586	cg05731717	9.68584189407874e-07	SLAMF1_F24
467587	cg18818135	-1.36059154139197e-05	SLAMF1_F24
467588	cg02581836	3.36446966654276e-06	SLAMF1_F24
467589	cg16313837	-2.46607088730181e-06	SLAMF1_F24
467590	cg22061907	-8.78330817313572e-08	SLAMF1_F24
467591	cg07700603	1.39958350356593e-07	SLAMF1_F24
467592	cg20822719	-1.49740806025879e-06	SLAMF1_F24
467593	cg00894440	1.0133952012949e-06	SLAMF1_F24
467594	cg06974428	4.7169044103816e-06	SLAMF1_F24
467595	cg18986110	-2.09603599562694e-06	SLAMF1_F24
467596	cg05022530	1.7233741406255e-06	SLAMF1_F24
467597	cg16467921	-8.16170715739112e-06	SLAMF1_F24
467598	cg01149959	2.20348586166793e-06	SLAMF1_F24
467599	cg01555198	-1.64166003411823e-06	SLAMF1_F24
467600	cg24443692	8.77482610209114e-07	SLAMF1_F24
467601	cg13905606	-2.15636387646859e-08	SLAMF1_F24
467602	cg26126295	4.1186769770301e-06	SLAMF1_F24
467603	cg18465945	-9.42178439763867e-06	SLAMF1_F24
467604	cg04946721	-3.15453119718092e-07	SLAMF1_F24
467605	cg22406037	1.80657662465898e-06	SLAMF1_F24
467606	cg18383585	1.94939582557617e-06	SLAMF1_F24
467607	cg25473950	-2.02921649318033e-06	SLAMF1_F24
467608	cg23371720	1.24055322250817e-06	SLAMF1_F24
467609	cg00439288	1.50620033782447e-06	SLAMF1_F24
467610	cg00951310	-4.02730278039564e-07	SLAMF1_F24
467611	cg11091615	4.6903121466863e-06	SLAMF1_F24
467612	cg14251512	-5.88888376036323e-06	SLAMF1_F24
467613	cg20760467	7.16908537019542e-07	SLAMF1_F24
467614	cg05917399	7.39420147420795e-07	SLAMF1_F24
467615	cg00818853	4.53159401481665e-06	SLAMF1_F24
467616	cg00097647	-1.48610356578018e-07	SLAMF1_F24
467617	cg25228422	-8.26378315305722e-07	SLAMF1_F24
467618	cg04053101	2.85754987347702e-06	SLAMF1_F24
467619	cg00363222	5.10239060460928e-06	SLAMF1_F24
467620	cg14441271	7.46030496329968e-06	SLAMF1_F24
467621	cg14062261	4.05823763811707e-06	SLAMF1_F24
467622	cg11606459	-5.54646793487854e-07	SLAMF1_F24
467623	cg23815915	1.39677909205877e-07	SLAMF1_F24
467624	cg09357151	-2.01532136945405e-06	SLAMF1_F24
467625	cg14499577	-1.8838713624657e-06	SLAMF1_F24
467626	cg21481369	1.19364573573413e-06	SLAMF1_F24
467627	cg21696677	7.87541499934061e-06	SLAMF1_F24
467628	cg06327671	1.51514499824788e-06	SLAMF1_F24
467629	cg01358993	1.09867416930231e-06	SLAMF1_F24
467630	cg22564057	-4.86151676656571e-07	SLAMF1_F24
467631	cg18533237	-8.89247418000673e-06	SLAMF1_F24
467632	cg23537887	-3.09721097370432e-06	SLAMF1_F24
467633	cg17295977	-3.82193966020768e-06	SLAMF1_F24
467634	cg21643262	-7.97205888799815e-06	SLAMF1_F24
467635	cg17479718	3.08886357409978e-07	SLAMF1_F24
467636	cg07928948	-2.09643835363344e-06	SLAMF1_F24
467637	cg15259156	-4.64895341727622e-07	SLAMF1_F24
467638	cg08089301	1.56527153872684e-08	SLAMF1_F24
467639	cg09858135	4.91525914317892e-06	SLAMF1_F24
467640	cg09414775	-8.31732377996306e-06	SLAMF1_F24
467641	cg08549728	-2.35851061844995e-06	SLAMF1_F24
467642	cg09297361	-3.46971796702067e-07	SLAMF1_F24
467643	cg24623360	-3.71865246395769e-06	SLAMF1_F24
467644	cg01747036	-1.97506339492676e-06	SLAMF1_F24
467645	cg11868649	6.03896810814473e-07	SLAMF1_F24
467646	cg03584265	1.56509494670462e-06	SLAMF1_F24
467647	cg17529796	-1.58304486008031e-06	SLAMF1_F24
467648	cg07691761	-1.52320909648994e-06	SLAMF1_F24
467649	cg23037918	8.35242870869129e-08	SLAMF1_F24
467650	cg19261705	-1.31399111098497e-06	SLAMF1_F24
467651	cg18843773	-2.53881808825487e-07	SLAMF1_F24
467652	cg16676971	3.43461090712874e-06	SLAMF1_F24
467653	cg16300679	4.33824173141752e-07	SLAMF1_F24
467654	cg00996377	4.65173979699008e-06	SLAMF1_F24
467655	cg04497820	-2.51565434210652e-07	SLAMF1_F24
467656	cg06391412	-1.0461829837999e-06	SLAMF1_F24
467657	cg02147032	-3.09827143454621e-07	SLAMF1_F24
467658	cg04471914	1.60019592038542e-06	SLAMF1_F24
467659	cg02973549	-2.70512449075997e-06	SLAMF1_F24
467660	cg24601123	-3.67162442265501e-06	SLAMF1_F24
467661	cg12054228	3.41614621885448e-06	SLAMF1_F24
467662	cg22465581	1.34398725579373e-06	SLAMF1_F24
467663	cg05417607	5.33525880904463e-06	SLAMF1_F24
467664	cg26573660	-1.96052078279482e-07	SLAMF1_F24
467665	cg23269985	-1.24453854487997e-06	SLAMF1_F24
467666	cg01391662	9.31698887423642e-08	SLAMF1_F24
467667	cg10625488	1.5393045723239e-06	SLAMF1_F24
467668	cg02150133	5.20319866575373e-06	SLAMF1_F24
467669	cg10959649	-2.13188227014059e-07	SLAMF1_F24
467670	cg06925060	2.36363830329006e-07	SLAMF1_F24
467671	cg15358235	7.08508704938561e-06	SLAMF1_F24
467672	cg09255666	7.51365509914066e-08	SLAMF1_F24
467673	cg25280765	-4.17388487630688e-07	SLAMF1_F24
467674	cg13906701	-3.27028106527568e-06	SLAMF1_F24
467675	cg15459142	4.32903192201706e-06	SLAMF1_F24
467676	cg07073593	8.13150684538741e-06	SLAMF1_F24
467677	cg04606076	-2.56563607885711e-06	SLAMF1_F24
467678	cg15106294	1.55349072137198e-06	SLAMF1_F24
467679	cg04558424	1.25472317483671e-07	SLAMF1_F24
467680	cg01331540	3.22196153393033e-06	SLAMF1_F24
467681	cg02031638	5.40853367366412e-07	SLAMF1_F24
467682	cg23289120	5.80850695179e-06	SLAMF1_F24
467683	cg08818049	-4.973915820794e-07	SLAMF1_F24
467684	cg11613890	-1.01750067285603e-06	SLAMF1_F24
467685	cg14639185	4.7152930181947e-06	SLAMF1_F24
467686	cg10170152	6.29887236849871e-07	SLAMF1_F24
467687	cg10413925	-4.54836984675808e-08	SLAMF1_F24
467688	cg23549539	5.78558338991669e-08	SLAMF1_F24
467689	cg06268283	3.06748301764124e-06	SLAMF1_F24
467690	cg02888195	-2.56263498103193e-07	SLAMF1_F24
467691	cg01055695	-1.9275004851992e-07	SLAMF1_F24
467692	cg06241613	-2.82000992485052e-06	SLAMF1_F24
467693	cg17447841	3.74174222059351e-06	SLAMF1_F24
467694	cg17348029	4.45866781510776e-06	SLAMF1_F24
467695	cg02998401	4.46571023557789e-07	SLAMF1_F24
467696	cg13487156	5.56754646788475e-06	SLAMF1_F24
467697	cg11338917	-4.63670612675194e-06	SLAMF1_F24
467698	cg18749043	1.12471162130359e-06	SLAMF1_F24
467699	cg10521267	-1.28197608479595e-07	SLAMF1_F24
467700	cg11526509	-3.01662908653155e-07	SLAMF1_F24
467701	cg06512826	-5.3955878679399e-07	SLAMF1_F24
467702	cg13293756	-1.47826268298732e-07	SLAMF1_F24
467703	cg17534760	1.91231397083739e-06	SLAMF1_F24
467704	cg13916953	4.65035107695909e-07	SLAMF1_F24
467705	cg09587151	-4.03320327849197e-07	SLAMF1_F24
467706	cg22718914	-6.3337957299843e-07	SLAMF1_F24
467707	cg00967854	-2.65561641310288e-06	SLAMF1_F24
467708	cg22721468	-1.04336192741317e-07	SLAMF1_F24
467709	cg15581880	-1.41192662944678e-06	SLAMF1_F24
467710	cg03070989	7.48756149378027e-06	SLAMF1_F24
467711	cg04283864	-3.28730553792262e-06	SLAMF1_F24
467712	cg12261945	-3.77069248878755e-06	SLAMF1_F24
467713	cg13428516	1.03348457495588e-05	SLAMF1_F24
467714	cg04107539	3.66505917787892e-07	SLAMF1_F24
467715	cg09361817	5.25213237696556e-06	SLAMF1_F24
467716	cg16065922	9.72943384005761e-06	SLAMF1_F24
467717	cg16545994	-5.35554093699494e-06	SLAMF1_F24
467718	cg07078324	2.59914764526588e-06	SLAMF1_F24
467719	cg15294292	1.32938396982795e-06	SLAMF1_F24
467720	cg18453551	-2.49830366821231e-06	SLAMF1_F24
467721	cg07685512	-4.7832474884687e-06	SLAMF1_F24
467722	cg25642002	1.93938771346276e-06	SLAMF1_F24
467723	cg10317138	3.1533117154407e-06	SLAMF1_F24
467724	cg12073310	7.09758494675275e-07	SLAMF1_F24
467725	cg07012062	-5.16121063243277e-07	SLAMF1_F24
467726	cg27650870	-3.62406304395383e-06	SLAMF1_F24
467727	cg17035782	-4.94787606437677e-06	SLAMF1_F24
467728	cg08084967	1.50429924818902e-06	SLAMF1_F24
467729	cg26510736	-2.42282398663624e-06	SLAMF1_F24
467730	cg17036521	1.6711581093118e-06	SLAMF1_F24
467731	cg11302884	-3.60168116938921e-07	SLAMF1_F24
467732	cg13433687	-2.75460203349096e-06	SLAMF1_F24
467733	cg15221319	4.49329107362986e-06	SLAMF1_F24
467734	cg14908964	-4.86589017197021e-06	SLAMF1_F24
467735	cg27582790	-5.6667470535381e-07	SLAMF1_F24
467736	cg16470716	4.2003006423508e-07	SLAMF1_F24
467737	cg09096950	-8.62759766261267e-07	SLAMF1_F24
467738	cg18251612	4.70142532341728e-08	SLAMF1_F24
467739	cg19620080	-5.57691422189411e-06	SLAMF1_F24
467740	cg21740925	5.47757112706995e-07	SLAMF1_F24
467741	cg01213463	-1.80374480852428e-06	SLAMF1_F24
467742	cg02063828	-3.61589848243133e-08	SLAMF1_F24
467743	cg04137133	-3.44395938007811e-06	SLAMF1_F24
467744	cg00673794	-1.62024399886956e-06	SLAMF1_F24
467745	cg08270223	6.86667147615548e-07	SLAMF1_F24
467746	cg24915592	-1.21270523540023e-05	SLAMF1_F24
467747	cg20089744	5.20781803626975e-06	SLAMF1_F24
467748	cg02919721	-3.35460332274115e-06	SLAMF1_F24
467749	cg01103255	-4.36054992249643e-06	SLAMF1_F24
467750	cg16087101	6.13598490285727e-07	SLAMF1_F24
467751	cg01891398	-1.71466703909486e-06	SLAMF1_F24
467752	cg14750367	-1.42454086984807e-06	SLAMF1_F24
467753	cg24381739	-4.03072591925589e-07	SLAMF1_F24
467754	cg11792874	1.00471000821941e-06	SLAMF1_F24
467755	cg14112663	-1.40371522347846e-08	SLAMF1_F24
467756	cg15009813	9.33286850586027e-08	SLAMF1_F24
467757	cg19710302	-6.08514187506159e-08	SLAMF1_F24
467758	cg13685871	-1.62704582013875e-06	SLAMF1_F24
467759	cg14098847	-1.09681744146053e-06	SLAMF1_F24
467760	cg14099812	4.98162253764156e-07	SLAMF1_F24
467761	cg10782277	6.31365938329573e-07	SLAMF1_F24
467762	cg04373140	8.52106922728421e-07	SLAMF1_F24
467763	cg21236093	-7.79052373400824e-07	SLAMF1_F24
467764	cg00349599	6.3585178989432e-07	SLAMF1_F24
467765	cg14797273	2.07661016996077e-06	SLAMF1_F24
467766	cg16246425	4.92172414750097e-06	SLAMF1_F24
467767	ch.1.315878R	1.51982687367373e-06	SLAMF1_F24
467768	cg09083171	1.89014356045474e-06	SLAMF1_F24
467769	cg04471037	-6.99516652383445e-07	SLAMF1_F24
467770	cg11745688	-6.05402271042718e-07	SLAMF1_F24
467771	cg22243583	-1.60278086932519e-06	SLAMF1_F24
467772	cg10773212	-4.97715549765926e-06	SLAMF1_F24
467773	cg22743002	-4.82613623630184e-06	SLAMF1_F24
467774	cg00698355	6.48247276980684e-06	SLAMF1_F24
467775	cg20257171	-2.00700938391671e-07	SLAMF1_F24
467776	cg19772756	-2.95955051548925e-07	SLAMF1_F24
467777	cg01579276	1.71050463952277e-06	SLAMF1_F24
467778	cg18479593	-1.05202509588171e-06	SLAMF1_F24
467779	cg12694021	-7.43296832960596e-07	SLAMF1_F24
467780	cg07941301	6.67564577140473e-08	SLAMF1_F24
467781	cg09717993	6.19888839791924e-07	SLAMF1_F24
467782	cg27035087	-2.76841497520201e-06	SLAMF1_F24
467783	cg20944093	7.55869799527181e-06	SLAMF1_F24
467784	cg18205516	-4.17779460540156e-06	SLAMF1_F24
467785	cg16226866	-2.22608648127699e-07	SLAMF1_F24
467786	cg08354643	3.68912960094146e-06	SLAMF1_F24
467787	cg06391663	1.85168251139197e-06	SLAMF1_F24
467788	cg02320441	-7.11224187936202e-07	SLAMF1_F24
467789	cg16320623	8.38601529186442e-07	SLAMF1_F24
467790	cg02608809	1.51884144846633e-06	SLAMF1_F24
467791	cg07664897	-4.8263519558243e-06	SLAMF1_F24
467792	cg13013301	2.17697853641043e-06	SLAMF1_F24
467793	cg24680570	-1.64689033830402e-06	SLAMF1_F24
467794	cg17974515	6.28389931795113e-08	SLAMF1_F24
467795	cg07125278	-8.06110727150488e-06	SLAMF1_F24
467796	cg04977356	1.10892633327752e-08	SLAMF1_F24
467797	cg17867246	9.576471147367e-07	SLAMF1_F24
467798	cg09075149	-3.86395175381868e-06	SLAMF1_F24
467799	cg18405339	9.05116797161167e-07	SLAMF1_F24
467800	cg19393605	6.74272276146832e-08	SLAMF1_F24
467801	cg17693865	5.72694705829482e-07	SLAMF1_F24
467802	cg24161925	2.25366170964303e-06	SLAMF1_F24
467803	cg11185765	-4.26576350307178e-08	SLAMF1_F24
467804	cg19437281	-3.27958834327162e-06	SLAMF1_F24
467805	cg16754099	6.21475475750299e-06	SLAMF1_F24
467806	cg13423235	-5.35541268368913e-08	SLAMF1_F24
467807	cg04417703	2.61316472080907e-06	SLAMF1_F24
467808	cg02445909	1.23245363125387e-06	SLAMF1_F24
467809	cg18276069	1.97657770183327e-07	SLAMF1_F24
467810	cg25773490	-1.14193676628359e-07	SLAMF1_F24
467811	cg17389218	-1.37864181855216e-07	SLAMF1_F24
467812	cg25010107	-3.65294545199586e-06	SLAMF1_F24
467813	cg18070841	-5.46763354614256e-07	SLAMF1_F24
467814	cg05374569	-2.38081637895688e-06	SLAMF1_F24
467815	cg19167612	1.26978881522807e-06	SLAMF1_F24
467816	cg03848065	-9.19075455958451e-07	SLAMF1_F24
467817	cg04409064	-2.25441468623244e-07	SLAMF1_F24
467818	cg15728861	-1.90527064247619e-06	SLAMF1_F24
467819	cg01234697	-4.91495697079215e-06	SLAMF1_F24
467820	cg22910125	-7.74096997878626e-08	SLAMF1_F24
467821	cg19033035	1.12095242831269e-08	SLAMF1_F24
467822	cg02128221	-3.44390429063102e-06	SLAMF1_F24
467823	cg21020082	-8.03311743656776e-07	SLAMF1_F24
467824	cg13311292	1.27487802690803e-06	SLAMF1_F24
467825	cg01166674	1.43455874659476e-06	SLAMF1_F24
467826	cg26241416	-1.44208957336834e-08	SLAMF1_F24
467827	cg16435903	7.05537454652095e-06	SLAMF1_F24
467828	cg08060271	1.50946131980552e-10	SLAMF1_F24
467829	cg10033958	-4.4430843961038e-06	SLAMF1_F24
467830	cg11734183	2.97502015555056e-07	SLAMF1_F24
467831	cg23676961	-1.92444806246982e-06	SLAMF1_F24
467832	cg07606384	-2.65708144311501e-06	SLAMF1_F24
467833	cg11752783	-4.15306843334701e-07	SLAMF1_F24
467834	cg24914860	-7.02721383077477e-08	SLAMF1_F24
467835	cg16404460	-7.60074771522719e-07	SLAMF1_F24
467836	cg13439241	-1.08810650003372e-06	SLAMF1_F24
467837	cg17987649	2.52412053106261e-07	SLAMF1_F24
467838	cg24604258	-5.8247508765063e-07	SLAMF1_F24
467839	cg24449136	1.23609951334535e-05	SLAMF1_F24
467840	cg02037307	2.43718057330536e-07	SLAMF1_F24
467841	cg12396306	-1.10909100233091e-06	SLAMF1_F24
467842	cg23689645	-1.0033011151811e-06	SLAMF1_F24
467843	cg12327130	-2.18180562096186e-07	SLAMF1_F24
467844	cg26309552	-2.94540506222787e-07	SLAMF1_F24
467845	cg17794539	1.28412246829287e-07	SLAMF1_F24
467846	cg10038259	-5.83685446330473e-07	SLAMF1_F24
467847	cg06518610	-7.06991130544641e-07	SLAMF1_F24
467848	cg12252135	2.71618832698294e-07	SLAMF1_F24
467849	cg13572260	-2.16174432726652e-06	SLAMF1_F24
467850	cg18627429	-3.94827640878504e-06	SLAMF1_F24
467851	cg13147878	-1.95893227464104e-06	SLAMF1_F24
467852	cg13322582	8.29402904736498e-07	SLAMF1_F24
467853	cg00459845	3.42512633158735e-06	SLAMF1_F24
467854	cg08616681	-1.10347357765047e-06	SLAMF1_F24
467855	cg01966142	-4.8596862689493e-07	SLAMF1_F24
467856	cg07279485	-8.25174385353223e-07	SLAMF1_F24
467857	cg15162583	-2.89504650981709e-06	SLAMF1_F24
467858	cg05526614	3.2282861876185e-06	SLAMF1_F24
467859	cg11110570	4.60957555972992e-08	SLAMF1_F24
467860	cg21209552	-2.69316883292317e-06	SLAMF1_F24
467861	cg08878450	5.50732806462178e-06	SLAMF1_F24
467862	cg01150729	-4.81508749347352e-07	SLAMF1_F24
467863	cg03474734	5.70331450726415e-07	SLAMF1_F24
467864	cg26814396	-4.69436820662762e-06	SLAMF1_F24
467865	cg07463445	-1.83402107931635e-06	SLAMF1_F24
467866	cg12913494	-1.02008760195005e-06	SLAMF1_F24
467867	cg08375808	-4.78953533319161e-08	SLAMF1_F24
467868	cg27231581	-1.15898507415365e-06	SLAMF1_F24
467869	cg13371840	3.92751901205544e-06	SLAMF1_F24
467870	cg26898443	4.37907145503417e-07	SLAMF1_F24
467871	cg19927457	2.0815099040218e-06	SLAMF1_F24
467872	cg25595254	1.96330438714348e-06	SLAMF1_F24
467873	cg12495706	8.62782005795934e-06	SLAMF1_F24
467874	cg21395944	3.03120378827293e-06	SLAMF1_F24
467875	cg13868084	1.30335598946935e-06	SLAMF1_F24
467876	cg08713082	1.12586948212755e-06	SLAMF1_F24
467877	cg22301233	-7.38523859250239e-07	SLAMF1_F24
467878	cg01104198	-2.33002551623892e-07	SLAMF1_F24
467879	cg11846174	1.05194761146639e-06	SLAMF1_F24
467880	cg10609112	-5.17843772915525e-06	SLAMF1_F24
467881	cg09452483	-1.99431330600429e-06	SLAMF1_F24
467882	cg26489188	-3.21697907317892e-06	SLAMF1_F24
467883	cg04770165	-1.10249193285601e-06	SLAMF1_F24
467884	cg18113560	-2.86123526159026e-06	SLAMF1_F24
467885	cg03131859	-1.082739875844e-05	SLAMF1_F24
467886	cg12421966	-2.0850447915989e-06	SLAMF1_F24
467887	cg16805483	6.93994987424224e-06	SLAMF1_F24
467888	cg00042914	-1.44757160793607e-06	SLAMF1_F24
467889	cg23959749	-4.71073919102082e-06	SLAMF1_F24
467890	cg26399302	1.34029895905194e-06	SLAMF1_F24
467891	cg11316352	-5.89017518438453e-08	SLAMF1_F24
467892	cg16166442	1.4793736065808e-06	SLAMF1_F24
467893	cg02843642	-2.01898976188522e-05	SLAMF1_F24
467894	cg17221226	-1.08732040930879e-05	SLAMF1_F24
467895	cg16661939	3.72951296726226e-07	SLAMF1_F24
467896	cg20802541	-1.75503404625386e-07	SLAMF1_F24
467897	cg11978118	-5.1219381258083e-06	SLAMF1_F24
467898	cg21030424	-5.35161860114355e-07	SLAMF1_F24
467899	cg03555021	-6.6763026321135e-06	SLAMF1_F24
467900	cg07350105	3.88061299755707e-07	SLAMF1_F24
467901	cg15156975	-5.61456017877814e-06	SLAMF1_F24
467902	cg02396944	1.8890944716851e-07	SLAMF1_F24
467903	cg15189515	-6.50208603757524e-07	SLAMF1_F24
467904	cg25902229	-2.83035112388469e-06	SLAMF1_F24
467905	cg26674742	5.63210968079327e-07	SLAMF1_F24
467906	cg08045315	-3.03870086469755e-06	SLAMF1_F24
467907	cg03395785	-8.07144154637836e-06	SLAMF1_F24
467908	cg13485718	8.73544348337877e-07	SLAMF1_F24
467909	cg08561043	-2.63210379601584e-06	SLAMF1_F24
467910	cg14496660	-1.52345109380992e-07	SLAMF1_F24
467911	cg11277665	3.30557883539085e-06	SLAMF1_F24
467912	cg21508714	-2.0329600213724e-07	SLAMF1_F24
467913	cg10339494	9.73116132474486e-07	SLAMF1_F24
467914	cg06223279	-1.2585421935934e-07	SLAMF1_F24
467915	cg25002515	2.55572076888127e-06	SLAMF1_F24
467916	cg06372873	2.4438632006612e-07	SLAMF1_F24
467917	cg13990486	-2.7947662828482e-07	SLAMF1_F24
467918	cg06106905	1.54805189508069e-07	SLAMF1_F24
467919	cg23809394	1.11058772737821e-06	SLAMF1_F24
467920	cg06738711	-6.16977376386453e-07	SLAMF1_F24
467921	cg17038068	-4.29421387698581e-06	SLAMF1_F24
467922	cg10811429	-2.98733970205201e-06	SLAMF1_F24
467923	cg15841728	1.54383653257728e-06	SLAMF1_F24
467924	cg19102993	-5.85816998939042e-07	SLAMF1_F24
467925	cg10333640	6.32093044360164e-07	SLAMF1_F24
467926	cg16551670	4.47449429210543e-06	SLAMF1_F24
467927	cg05215605	7.5316444143459e-06	SLAMF1_F24
467928	cg13187764	-1.13985624963402e-06	SLAMF1_F24
467929	cg20559009	-4.60723339215579e-07	SLAMF1_F24
467930	cg08623343	7.50952236253568e-06	SLAMF1_F24
467931	cg11517950	-5.70640905399844e-07	SLAMF1_F24
467932	cg18123202	-5.73426285644248e-06	SLAMF1_F24
467933	cg09317792	6.47684690926794e-06	SLAMF1_F24
467934	cg16203549	-3.11968855431657e-07	SLAMF1_F24
467935	cg23676577	2.63185593647847e-07	SLAMF1_F24
467936	cg03631040	-2.44115809966864e-07	SLAMF1_F24
467937	cg15938658	-7.57077530249442e-07	SLAMF1_F24
467938	cg25826698	1.45872563788493e-05	SLAMF1_F24
467939	cg24122283	7.2210670290742e-07	SLAMF1_F24
467940	cg00935043	-1.43640071438195e-06	SLAMF1_F24
467941	cg00701398	7.19769166775486e-08	SLAMF1_F24
467942	cg22717593	-3.20388408724595e-07	SLAMF1_F24
467943	cg07360573	-1.84100103693831e-06	SLAMF1_F24
467944	cg09894746	1.38728780690161e-06	SLAMF1_F24
467945	cg20344344	1.60202564107117e-06	SLAMF1_F24
467946	cg27173816	5.17048044671289e-07	SLAMF1_F24
467947	cg26918011	4.41310443729231e-07	SLAMF1_F24
467948	cg21771250	-3.86852000440439e-06	SLAMF1_F24
467949	cg20256153	-2.23631924762389e-06	SLAMF1_F24
467950	cg15421544	3.76221344961371e-06	SLAMF1_F24
467951	cg08570574	6.32924123153503e-07	SLAMF1_F24
467952	cg06089844	1.31733645034569e-07	SLAMF1_F24
467953	cg04427952	1.02369208460639e-06	SLAMF1_F24
467954	cg04334736	1.20301977303782e-07	SLAMF1_F24
467955	cg13742526	-1.10448448683136e-07	SLAMF1_F24
467956	cg10787713	2.59478335327146e-06	SLAMF1_F24
467957	cg19755069	7.07283427530668e-08	SLAMF1_F24
467958	cg01623187	4.95725438772501e-06	SLAMF1_F24
467959	cg21174375	-1.36806882382835e-06	SLAMF1_F24
467960	cg13218791	-8.31584082350504e-06	SLAMF1_F24
467961	cg09818502	-3.24475226362431e-07	SLAMF1_F24
467962	cg19998289	-4.17444374593382e-06	SLAMF1_F24
467963	cg24935345	5.09978693046513e-06	SLAMF1_F24
467964	cg20527831	2.13814743714347e-05	SLAMF1_F24
467965	cg15332174	-5.23768483307473e-06	SLAMF1_F24
467966	cg09554596	-7.14373169249794e-06	SLAMF1_F24
467967	cg10689438	-1.25803594147755e-06	SLAMF1_F24
467968	cg08319659	-3.37884464931673e-07	SLAMF1_F24
467969	cg11178684	-4.23390307788702e-06	SLAMF1_F24
467970	cg00498059	-7.47371646926249e-07	SLAMF1_F24
467971	cg08324055	9.03149416761034e-07	SLAMF1_F24
467972	cg11108534	3.69992402127183e-06	SLAMF1_F24
467973	cg09473494	-2.37354201930307e-06	SLAMF1_F24
467974	cg04862679	3.00088422920686e-06	SLAMF1_F24
467975	cg07704771	2.69919704700234e-06	SLAMF1_F24
467976	cg14055996	-3.44762173246818e-06	SLAMF1_F24
467977	cg19002030	-7.91096000553512e-06	SLAMF1_F24
467978	cg14257435	2.60191605505434e-06	SLAMF1_F24
467979	cg10835893	-6.93659019795009e-07	SLAMF1_F24
467980	cg06054159	1.11769222397049e-05	SLAMF1_F24
467981	cg09224049	3.35776197008783e-06	SLAMF1_F24
467982	cg01329057	1.07110874939383e-05	SLAMF1_F24
467983	cg12668399	-4.97103379244892e-07	SLAMF1_F24
467984	cg26579673	-2.08783013604607e-07	SLAMF1_F24
467985	cg19391854	-1.58864802814358e-06	SLAMF1_F24
467986	cg02515103	-9.43619998208729e-08	SLAMF1_F24
467987	cg09787063	-2.98011055538234e-07	SLAMF1_F24
467988	cg26342059	-3.09546704943295e-06	SLAMF1_F24
467989	cg16008627	-5.94371093586675e-06	SLAMF1_F24
467990	cg07806084	-1.15062651726162e-06	SLAMF1_F24
467991	cg03086078	-2.42767330133826e-06	SLAMF1_F24
467992	ch.8.54249749F	-1.98138036498212e-07	SLAMF1_F24
467993	cg17902131	6.66597151772583e-06	SLAMF1_F24
467994	cg06753901	4.78296106103185e-06	SLAMF1_F24
467995	cg08514417	-1.38047819825535e-07	SLAMF1_F24
467996	cg05009817	5.21378355988195e-06	SLAMF1_F24
467997	cg12135887	3.75115252923735e-07	SLAMF1_F24
467998	cg12560877	9.66881029864476e-08	SLAMF1_F24
467999	cg20456988	7.21391839041553e-07	SLAMF1_F24
468000	cg09035065	-2.2859398415472e-06	SLAMF1_F24
468001	cg12519783	-7.27460494771739e-07	SLAMF1_F24
468002	cg01805869	3.53182235660609e-06	SLAMF1_F24
468003	cg14771810	7.20593204520693e-07	SLAMF1_F24
468004	cg04812484	2.86841000746726e-07	SLAMF1_F24
468005	cg13597564	1.53164029156704e-06	SLAMF1_F24
468006	cg03811226	-3.40482073197579e-06	SLAMF1_F24
468007	cg17154210	3.84995930053179e-06	SLAMF1_F24
468008	cg03708544	7.16438283438386e-07	SLAMF1_F24
468009	cg10497300	1.48041007103988e-06	SLAMF1_F24
468010	cg16790794	-1.92666140658235e-06	SLAMF1_F24
468011	cg07667389	-2.16218755240144e-07	SLAMF1_F24
468012	cg27150788	-6.51993955172963e-08	SLAMF1_F24
468013	cg04177989	-2.05494477315422e-06	SLAMF1_F24
468014	cg13253591	-1.02679891243187e-06	SLAMF1_F24
468015	cg25672354	-1.50768935128152e-06	SLAMF1_F24
468016	cg19929648	2.67288488168045e-06	SLAMF1_F24
468017	cg03949669	3.9888844415357e-07	SLAMF1_F24
468018	cg12404798	8.4996687631387e-08	SLAMF1_F24
468019	cg20297976	-3.32461319134344e-06	SLAMF1_F24
468020	cg20477259	-1.25781186796405e-06	SLAMF1_F24
468021	cg05284724	-1.61636836046759e-07	SLAMF1_F24
468022	cg16250939	9.41699654435559e-06	SLAMF1_F24
468023	cg18405037	1.87407552178976e-06	SLAMF1_F24
468024	cg20555040	2.66833832312839e-06	SLAMF1_F24
468025	cg24736345	2.00643428530636e-06	SLAMF1_F24
468026	cg08495858	-3.31477936893812e-06	SLAMF1_F24
468027	cg17643465	9.958480517195e-07	SLAMF1_F24
468028	cg21721973	-6.59989513471961e-06	SLAMF1_F24
468029	cg12711196	3.47766101186784e-06	SLAMF1_F24
468030	cg15712730	-7.17554207846454e-06	SLAMF1_F24
468031	cg11410032	3.59592463576181e-06	SLAMF1_F24
468032	cg02767668	-2.33988579935427e-07	SLAMF1_F24
468033	cg17265073	-5.22592138019725e-07	SLAMF1_F24
468034	cg11001844	-1.36342635121621e-06	SLAMF1_F24
468035	cg14814637	-6.4717634707072e-06	SLAMF1_F24
468036	cg26445535	-2.12780258644632e-06	SLAMF1_F24
468037	cg07602492	-4.43407897358581e-07	SLAMF1_F24
468038	cg18567655	-9.19939765232675e-07	SLAMF1_F24
468039	cg09517391	-1.58448688921179e-07	SLAMF1_F24
468040	cg10143723	-1.23522861271337e-06	SLAMF1_F24
468041	cg26858268	-1.60811698220062e-06	SLAMF1_F24
468042	cg00799963	5.36088554087383e-07	SLAMF1_F24
468043	cg12998265	-1.50450165936954e-07	SLAMF1_F24
468044	cg09430108	1.3005651100653e-06	SLAMF1_F24
468045	cg05395353	-5.06265777374253e-06	SLAMF1_F24
468046	cg10327502	1.13139962964222e-06	SLAMF1_F24
468047	cg27292431	-1.89315417322712e-06	SLAMF1_F24
468048	cg27315742	-1.14603288218251e-06	SLAMF1_F24
468049	cg26111913	1.39533096489473e-06	SLAMF1_F24
468050	cg14212788	1.9948679580308e-06	SLAMF1_F24
468051	cg08866597	2.28932210599371e-07	SLAMF1_F24
468052	cg07356587	3.1298097842591e-06	SLAMF1_F24
468053	cg06721031	-5.34126354543084e-07	SLAMF1_F24
468054	cg10705365	2.56106289029821e-06	SLAMF1_F24
468055	cg02587993	2.25762627734481e-06	SLAMF1_F24
468056	cg02708341	5.30428462759694e-07	SLAMF1_F24
468057	cg16800477	-8.26614776652671e-07	SLAMF1_F24
468058	cg20982697	-3.43228494790204e-06	SLAMF1_F24
468059	cg03859733	6.87242132786811e-07	SLAMF1_F24
468060	cg05107530	-2.9719554162861e-07	SLAMF1_F24
468061	cg07351787	5.90790093027886e-07	SLAMF1_F24
468062	cg18176336	-4.34833761551865e-07	SLAMF1_F24
468063	cg17513542	-1.13145677516543e-06	SLAMF1_F24
468064	cg06258155	-3.2103242250415e-07	SLAMF1_F24
468065	cg20274009	-1.62165474258909e-06	SLAMF1_F24
468066	cg21890944	1.75398210945486e-06	SLAMF1_F24
468067	cg17460298	1.93666805402931e-06	SLAMF1_F24
468068	cg07333418	8.544444260863e-07	SLAMF1_F24
468069	cg03222929	4.5289673346032e-06	SLAMF1_F24
468070	cg10485768	2.96528520981483e-07	SLAMF1_F24
468071	cg02269943	-5.43120335245867e-07	SLAMF1_F24
468072	cg04260065	8.41651221075494e-07	SLAMF1_F24
468073	cg16694480	7.08828513751775e-06	SLAMF1_F24
468074	cg23441747	-1.95539259196769e-06	SLAMF1_F24
468075	cg01501821	2.53038985597728e-06	SLAMF1_F24
468076	cg15324651	2.27814683471633e-06	SLAMF1_F24
468077	cg13455672	4.18360437148445e-07	SLAMF1_F24
468078	cg15059751	5.10458601412906e-06	SLAMF1_F24
468079	cg24909369	1.16761108579139e-06	SLAMF1_F24
468080	cg10530164	1.67673956874282e-06	SLAMF1_F24
468081	cg16867777	1.43491710203275e-07	SLAMF1_F24
468082	cg11331655	-9.57537645879969e-07	SLAMF1_F24
468083	cg21425842	-8.43030674704379e-07	SLAMF1_F24
468084	cg18946417	5.20301608671754e-07	SLAMF1_F24
468085	cg11921736	4.56220064442433e-06	SLAMF1_F24
468086	cg14454278	-1.54652382982915e-07	SLAMF1_F24
468087	cg15976739	-1.15998824263237e-06	SLAMF1_F24
468088	cg08634826	-1.09547280894399e-07	SLAMF1_F24
468089	cg00032923	1.6513078855255e-07	SLAMF1_F24
468090	cg03287126	-1.6098202356924e-07	SLAMF1_F24
468091	cg00859434	-4.76147171231873e-06	SLAMF1_F24
468092	cg02433163	-3.3859729247172e-06	SLAMF1_F24
468093	cg10810769	1.08358692143193e-06	SLAMF1_F24
468094	cg09454524	-4.21420480739895e-07	SLAMF1_F24
468095	cg27031837	1.33493539366573e-06	SLAMF1_F24
468096	cg11755039	-6.67795249035257e-07	SLAMF1_F24
468097	cg02187688	5.70298926423239e-06	SLAMF1_F24
468098	cg23009044	-1.12522807183697e-07	SLAMF1_F24
468099	cg24879273	2.97665386737137e-07	SLAMF1_F24
468100	cg16324876	-3.18311222906762e-07	SLAMF1_F24
468101	cg26394071	-2.58310383750759e-06	SLAMF1_F24
468102	cg21868348	-3.81379287757312e-06	SLAMF1_F24
468103	cg07572592	8.73158439767616e-07	SLAMF1_F24
468104	cg07028705	1.46189418005583e-06	SLAMF1_F24
468105	cg02716749	7.08034141830426e-08	SLAMF1_F24
468106	cg00343127	9.93785575705738e-06	SLAMF1_F24
468107	cg09962925	5.78841794188481e-07	SLAMF1_F24
468108	cg02104415	6.49059853451759e-07	SLAMF1_F24
468109	cg15466144	1.5243502471211e-06	SLAMF1_F24
468110	cg23089272	-8.64453885670613e-06	SLAMF1_F24
468111	cg20269160	-1.22358008878687e-06	SLAMF1_F24
468112	cg06874740	1.35694100204983e-06	SLAMF1_F24
468113	cg08917530	8.61416551834762e-07	SLAMF1_F24
468114	cg09156602	-2.38900152912728e-07	SLAMF1_F24
468115	cg20716571	-1.18535246377095e-07	SLAMF1_F24
468116	cg23372936	-7.31583204742676e-07	SLAMF1_F24
468117	cg20537603	1.50983347491545e-07	SLAMF1_F24
468118	cg05114849	-4.36363897176824e-06	SLAMF1_F24
468119	cg09725013	1.27293159607595e-06	SLAMF1_F24
468120	cg26108683	-2.80461692989355e-07	SLAMF1_F24
468121	cg01399317	6.3503907212631e-06	SLAMF1_F24
468122	cg02048416	5.00455476578489e-07	SLAMF1_F24
468123	cg01354360	1.08540687866621e-06	SLAMF1_F24
468124	cg09408143	-2.49014907165833e-06	SLAMF1_F24
468125	cg05624395	-1.76306939941155e-06	SLAMF1_F24
468126	cg24571899	-8.53605515878474e-07	SLAMF1_F24
468127	cg02248325	-2.22120487512844e-06	SLAMF1_F24
468128	cg25144657	4.09837985058146e-06	SLAMF1_F24
468129	cg24263958	2.3420166869955e-06	SLAMF1_F24
468130	cg22424479	1.59007447576606e-06	SLAMF1_F24
468131	cg27498211	-2.74115060565943e-07	SLAMF1_F24
468132	cg12045829	9.36241208071627e-06	SLAMF1_F24
468133	cg01736784	5.9198604491275e-07	SLAMF1_F24
468134	cg20312489	-1.95613185652788e-08	SLAMF1_F24
468135	cg22244530	1.56976674376348e-06	SLAMF1_F24
468136	cg13069411	-7.03755289763836e-06	SLAMF1_F24
468137	cg24409356	-2.57795024739909e-07	SLAMF1_F24
468138	cg02376143	-6.52011447885317e-06	SLAMF1_F24
468139	cg13619748	6.65932570449471e-07	SLAMF1_F24
468140	cg10730522	8.98363965265234e-06	SLAMF1_F24
468141	cg12990148	-3.76598257691265e-07	SLAMF1_F24
468142	cg24309739	-1.59261441097856e-06	SLAMF1_F24
468143	cg10382689	-8.23437363229906e-07	SLAMF1_F24
468144	cg01566982	-4.41985890432439e-06	SLAMF1_F24
468145	cg13275603	-9.68971141867261e-06	SLAMF1_F24
468146	cg22109708	3.56794186956805e-06	SLAMF1_F24
468147	cg05804299	-2.51404478918816e-06	SLAMF1_F24
468148	cg20840706	-3.35421361679979e-07	SLAMF1_F24
468149	cg18429723	2.15069199307396e-07	SLAMF1_F24
468150	cg02972455	-4.9253287769694e-07	SLAMF1_F24
468151	cg22995587	-3.38893975551438e-06	SLAMF1_F24
468152	cg24732062	4.50881973694815e-07	SLAMF1_F24
468153	cg17413446	-5.19886861379468e-06	SLAMF1_F24
468154	cg15231607	1.13239930062153e-06	SLAMF1_F24
468155	cg04420779	-4.84675907548711e-07	SLAMF1_F24
468156	cg12894524	5.41125823728246e-07	SLAMF1_F24
468157	cg12536891	3.2098743152405e-06	SLAMF1_F24
468158	cg03557417	1.78163626430259e-06	SLAMF1_F24
468159	cg10555961	1.48764930100112e-06	SLAMF1_F24
468160	cg22851759	-5.70660732064944e-06	SLAMF1_F24
468161	cg17786220	-8.45145145137366e-07	SLAMF1_F24
468162	cg14563834	4.62529303813007e-06	SLAMF1_F24
468163	cg10164705	-3.10579756596312e-06	SLAMF1_F24
468164	cg22192495	8.06318844681834e-07	SLAMF1_F24
468165	cg27390890	3.32071770129107e-06	SLAMF1_F24
468166	cg10027422	-7.72418732643037e-07	SLAMF1_F24
468167	cg08279757	2.7542630468199e-08	SLAMF1_F24
468168	cg10374314	-2.24941162216614e-07	SLAMF1_F24
468169	cg13383335	9.26307274202824e-06	SLAMF1_F24
468170	cg25138311	-8.43598277074156e-07	SLAMF1_F24
468171	cg25046649	6.38120790079391e-08	SLAMF1_F24
468172	cg05897803	1.98094067512043e-06	SLAMF1_F24
468173	cg02780643	3.21540739384878e-07	SLAMF1_F24
468174	cg11487261	2.3856785061779e-06	SLAMF1_F24
468175	cg18265099	2.01767561317266e-06	SLAMF1_F24
468176	cg21402272	-8.79973270355132e-08	SLAMF1_F24
468177	cg10106965	-1.32143771039222e-06	SLAMF1_F24
468178	cg17568131	2.6455119563104e-06	SLAMF1_F24
468179	cg08982415	9.70515663363798e-07	SLAMF1_F24
468180	cg18194887	2.74251169009731e-06	SLAMF1_F24
468181	cg06649520	2.17888904777967e-07	SLAMF1_F24
468182	cg19500342	8.33749621654143e-07	SLAMF1_F24
468183	cg14057277	1.03947527991505e-06	SLAMF1_F24
468184	cg01793287	-1.43620642046703e-06	SLAMF1_F24
468185	cg09470146	-3.19309652401973e-07	SLAMF1_F24
468186	cg06123376	5.78041721804238e-06	SLAMF1_F24
468187	cg01410292	-3.29011343703396e-06	SLAMF1_F24
468188	cg07060875	-7.27471792872233e-06	SLAMF1_F24
468189	cg11148999	1.33584731354399e-07	SLAMF1_F24
468190	cg14120896	1.56056185226768e-06	SLAMF1_F24
468191	cg05869739	-3.28125451085198e-06	SLAMF1_F24
468192	cg16745596	-5.10443047552982e-07	SLAMF1_F24
468193	cg19259693	5.12681632468259e-07	SLAMF1_F24
468194	cg13032018	-2.19973885074561e-06	SLAMF1_F24
468195	cg26530604	2.35460499524242e-06	SLAMF1_F24
468196	cg08050903	-2.19591908301188e-06	SLAMF1_F24
468197	cg11148697	3.31428218617643e-08	SLAMF1_F24
468198	cg21666851	-2.56585036562766e-06	SLAMF1_F24
468199	cg08595147	-2.0820644991458e-06	SLAMF1_F24
468200	cg10806140	2.93000703800878e-08	SLAMF1_F24
468201	cg15475145	7.22565476087883e-07	SLAMF1_F24
468202	cg02816425	1.90922358351924e-06	SLAMF1_F24
468203	cg01121127	-1.81702958875908e-06	SLAMF1_F24
468204	cg05765990	-3.58449040494656e-06	SLAMF1_F24
468205	cg11404795	5.27628219393442e-07	SLAMF1_F24
468206	cg02506716	3.5119677541339e-06	SLAMF1_F24
468207	cg13272029	-2.05560949004149e-07	SLAMF1_F24
468208	cg05059799	-6.07714381452497e-06	SLAMF1_F24
468209	cg14499211	-1.14348998630642e-06	SLAMF1_F24
468210	cg25019961	3.46423395145475e-06	SLAMF1_F24
468211	cg07005078	-1.38075724494204e-06	SLAMF1_F24
468212	cg04752989	-1.4956477135439e-06	SLAMF1_F24
468213	cg00417419	-2.86836537737596e-06	SLAMF1_F24
468214	cg11005961	-1.36438721218711e-05	SLAMF1_F24
468215	cg02623469	5.44095424971352e-07	SLAMF1_F24
468216	cg04906273	5.63274592553402e-06	SLAMF1_F24
468217	cg13632208	-4.2729615239629e-06	SLAMF1_F24
468218	cg04351131	1.53038325039767e-06	SLAMF1_F24
468219	cg19096701	-4.95875172230099e-07	SLAMF1_F24
468220	cg18581709	-6.60378679846789e-07	SLAMF1_F24
468221	cg26063862	-2.85428357221489e-07	SLAMF1_F24
468222	cg05525812	3.1009627688219e-06	SLAMF1_F24
468223	cg02768671	-3.34980038581381e-06	SLAMF1_F24
468224	cg16077240	-2.07125332472276e-06	SLAMF1_F24
468225	cg00361017	-9.74803149449436e-08	SLAMF1_F24
468226	cg26346796	2.83595455838125e-06	SLAMF1_F24
468227	cg21606329	-8.38552348674685e-07	SLAMF1_F24
468228	cg24280297	8.50438247425448e-08	SLAMF1_F24
468229	cg06930477	-4.37932080277306e-06	SLAMF1_F24
468230	cg05067991	-5.23463595476564e-07	SLAMF1_F24
468231	cg14387545	7.93997576595449e-08	SLAMF1_F24
468232	cg02359506	7.53876936453575e-06	SLAMF1_F24
468233	cg08294986	-7.05117209324854e-07	SLAMF1_F24
468234	cg15291040	1.8715005878257e-06	SLAMF1_F24
468235	cg17657636	-3.49187817151373e-06	SLAMF1_F24
468236	cg06728674	1.0326240849601e-06	SLAMF1_F24
468237	ch.7.2185748R	3.29369730299003e-06	SLAMF1_F24
468238	cg06208736	-1.89656447749101e-07	SLAMF1_F24
468239	cg01821207	-3.61429503660069e-06	SLAMF1_F24
468240	cg05798308	9.94889924551918e-07	SLAMF1_F24
468241	cg12655260	4.97451422252254e-08	SLAMF1_F24
468242	cg15044372	5.65564396879123e-06	SLAMF1_F24
468243	cg12553292	2.47028874323524e-06	SLAMF1_F24
468244	cg00801196	-1.60640386829501e-07	SLAMF1_F24
468245	cg04985036	-2.85938321417948e-06	SLAMF1_F24
468246	cg05885959	2.61212520367471e-06	SLAMF1_F24
468247	cg09607102	3.93283863640625e-06	SLAMF1_F24
468248	cg16620032	1.94445287323925e-07	SLAMF1_F24
468249	cg00863913	1.20148365006169e-05	SLAMF1_F24
468250	cg17399362	1.47692303616443e-07	SLAMF1_F24
468251	cg20631820	7.44737582674482e-06	SLAMF1_F24
468252	cg01468272	6.08804107971833e-06	SLAMF1_F24
468253	cg10976481	3.60258137732881e-06	SLAMF1_F24
468254	cg22233963	-1.55830817340291e-06	SLAMF1_F24
468255	cg04682614	3.47145008433183e-06	SLAMF1_F24
468256	cg15152149	-8.98620219669299e-06	SLAMF1_F24
468257	cg12796186	-9.39714538630027e-08	SLAMF1_F24
468258	cg10990040	6.05450446635723e-06	SLAMF1_F24
468259	cg26213885	-4.40684237672288e-06	SLAMF1_F24
468260	cg00525597	1.92243487811866e-06	SLAMF1_F24
468261	cg21825119	-7.84307037916966e-08	SLAMF1_F24
468262	cg26910867	-9.40902981901148e-07	SLAMF1_F24
468263	cg27313058	-1.62565254781595e-06	SLAMF1_F24
468264	cg13460311	-8.02871768300194e-07	SLAMF1_F24
468265	cg11544765	7.59778273146824e-07	SLAMF1_F24
468266	cg08508338	-6.26545431321076e-06	SLAMF1_F24
468267	cg16148063	-1.38343447571074e-06	SLAMF1_F24
468268	cg09370296	-2.09375249705605e-06	SLAMF1_F24
468269	cg07626763	7.60402433204659e-07	SLAMF1_F24
468270	cg18576957	-5.78910830790497e-06	SLAMF1_F24
468271	cg23946780	3.80410681284335e-07	SLAMF1_F24
468272	cg14916228	-1.04407507796917e-06	SLAMF1_F24
468273	cg07063274	-3.02359934558546e-06	SLAMF1_F24
468274	cg13480214	-4.76998820816921e-06	SLAMF1_F24
468275	cg08381369	-7.62909166604035e-06	SLAMF1_F24
468276	cg24504936	3.20392285596331e-06	SLAMF1_F24
468277	cg15433422	-7.65384886358722e-07	SLAMF1_F24
468278	cg22760420	-3.91091792950779e-06	SLAMF1_F24
468279	cg20594754	2.40138879382987e-06	SLAMF1_F24
468280	cg02769478	-8.14949570686139e-07	SLAMF1_F24
468281	cg23634417	6.50846302419198e-07	SLAMF1_F24
468282	cg10290276	1.49111340296654e-06	SLAMF1_F24
468283	cg21989399	-1.5736521737143e-06	SLAMF1_F24
468284	cg06013545	2.54451976944841e-06	SLAMF1_F24
468285	cg10111599	-1.15291024774029e-06	SLAMF1_F24
468286	cg18661550	-1.54143681934794e-06	SLAMF1_F24
468287	cg13692649	-1.3418720146166e-05	SLAMF1_F24
468288	cg22510794	-8.9134627103507e-08	SLAMF1_F24
468289	cg15204734	3.91196719475387e-07	SLAMF1_F24
468290	cg11703647	-1.19318702744303e-06	SLAMF1_F24
468291	cg18074825	9.2002445842045e-08	SLAMF1_F24
468292	cg11667451	-1.97103387010489e-09	SLAMF1_F24
468293	cg07836431	-9.72982117450373e-07	SLAMF1_F24
468294	cg27474554	-2.51207386559248e-07	SLAMF1_F24
468295	cg27370104	2.20379363299793e-06	SLAMF1_F24
468296	cg15328758	1.96375096539735e-06	SLAMF1_F24
468297	cg17880703	-5.41575214512766e-08	SLAMF1_F24
468298	cg02212491	1.20553684294854e-06	SLAMF1_F24
468299	cg23484087	-3.0233950043387e-07	SLAMF1_F24
468300	cg00020133	-2.55089081209662e-06	SLAMF1_F24
468301	cg01580890	7.50502825190205e-07	SLAMF1_F24
468302	cg05559755	-2.24863499457822e-06	SLAMF1_F24
468303	cg22199824	-9.79878271207629e-07	SLAMF1_F24
468304	cg03753284	-8.59298293172211e-07	SLAMF1_F24
468305	cg03531754	-5.46894086824345e-06	SLAMF1_F24
468306	cg13186944	1.18484926914384e-06	SLAMF1_F24
468307	cg12282124	-3.99884577469435e-07	SLAMF1_F24
468308	cg27190775	2.91199020967733e-06	SLAMF1_F24
468309	cg04725465	1.32382343616167e-06	SLAMF1_F24
468310	cg14901951	4.38963759127235e-06	SLAMF1_F24
468311	cg07107036	-1.73377122282852e-06	SLAMF1_F24
468312	cg09373102	-1.11457216084826e-06	SLAMF1_F24
468313	cg04289163	-3.108629600266e-07	SLAMF1_F24
468314	cg07954828	-7.17405036973728e-08	SLAMF1_F24
468315	cg12853948	2.58564415888591e-06	SLAMF1_F24
468316	cg09510455	3.25817880434182e-06	SLAMF1_F24
468317	cg01003320	-1.42845087852394e-06	SLAMF1_F24
468318	cg22816596	-4.5203419832122e-07	SLAMF1_F24
468319	cg23840481	7.34019905465992e-07	SLAMF1_F24
468320	cg05124260	5.96166525602259e-07	SLAMF1_F24
468321	cg22955973	-3.04736161335116e-07	SLAMF1_F24
468322	cg02337568	-3.35118190929962e-08	SLAMF1_F24
468323	cg23400579	-2.04081060673919e-06	SLAMF1_F24
468324	cg21157107	5.67175007769679e-06	SLAMF1_F24
468325	cg16394558	-9.22704308405349e-07	SLAMF1_F24
468326	cg13929898	-4.70705088736355e-06	SLAMF1_F24
468327	cg23858474	-3.08041970309649e-06	SLAMF1_F24
468328	cg25005345	-6.38667972456815e-08	SLAMF1_F24
468329	cg04143736	-7.20617712678019e-07	SLAMF1_F24
468330	cg15900248	1.20400403346497e-06	SLAMF1_F24
468331	cg24926283	2.67820587892498e-06	SLAMF1_F24
468332	cg07794775	-3.66546511480121e-07	SLAMF1_F24
468333	cg11882478	8.0347534098117e-07	SLAMF1_F24
468334	cg21212401	-2.78378723316776e-06	SLAMF1_F24
468335	cg04496906	-5.38712088521894e-06	SLAMF1_F24
468336	cg10636540	-3.14021871753586e-07	SLAMF1_F24
468337	cg11258404	-3.63649948873216e-06	SLAMF1_F24
468338	cg03902462	1.64153834563063e-06	SLAMF1_F24
468339	cg07144560	1.89284074822047e-06	SLAMF1_F24
468340	cg24717891	-7.73778077497747e-07	SLAMF1_F24
468341	cg17901858	2.85510523447988e-06	SLAMF1_F24
468342	cg15479997	-4.53077857163717e-06	SLAMF1_F24
468343	cg20098244	-6.27066269381135e-06	SLAMF1_F24
468344	cg16555157	-1.79893512939995e-06	SLAMF1_F24
468345	cg01803514	-1.30251469856476e-07	SLAMF1_F24
468346	cg13103163	1.3434693406772e-06	SLAMF1_F24
468347	cg03797048	-3.52725576731361e-06	SLAMF1_F24
468348	cg04910692	-3.44926150342303e-06	SLAMF1_F24
468349	cg08852951	1.4639590146272e-06	SLAMF1_F24
468350	cg20434832	1.69094300225328e-06	SLAMF1_F24
468351	cg02695390	-1.71378533954074e-07	SLAMF1_F24
468352	cg05507654	-5.49966177661437e-07	SLAMF1_F24
468353	cg18358816	-2.18229033149925e-07	SLAMF1_F24
468354	cg18085400	5.09049705384732e-07	SLAMF1_F24
468355	cg08400019	3.27941219120285e-09	SLAMF1_F24
468356	cg11930889	-5.67387881749895e-08	SLAMF1_F24
468357	cg20866569	2.35830484107985e-06	SLAMF1_F24
468358	cg06094337	8.18352079953155e-07	SLAMF1_F24
468359	cg08280562	-1.94200454236977e-06	SLAMF1_F24
468360	cg11738318	-6.37374213649889e-07	SLAMF1_F24
468361	cg05828041	-4.65032060442082e-06	SLAMF1_F24
468362	cg27420300	1.22934730028438e-06	SLAMF1_F24
468363	cg04394254	-4.57881360486613e-07	SLAMF1_F24
468364	cg03517570	1.29633393284742e-06	SLAMF1_F24
468365	cg27495903	-9.42971960486769e-07	SLAMF1_F24
468366	cg05275595	6.15853625501426e-06	SLAMF1_F24
468367	cg10594543	1.49061843143661e-06	SLAMF1_F24
468368	cg12035723	-6.13866514399493e-07	SLAMF1_F24
468369	cg16060664	-2.18317593952094e-08	SLAMF1_F24
468370	cg21802947	1.15125964750056e-06	SLAMF1_F24
468371	cg24731201	1.72641090530321e-06	SLAMF1_F24
468372	cg01379313	6.19421839508855e-06	SLAMF1_F24
468373	cg11496747	3.07909977128611e-07	SLAMF1_F24
468374	cg00372169	1.31877179033277e-06	SLAMF1_F24
468375	cg08841048	7.13029879095075e-07	SLAMF1_F24
468376	cg02045498	2.53434962336216e-07	SLAMF1_F24
468377	cg23487015	-1.49118364063449e-06	SLAMF1_F24
468378	cg23093217	2.28887800743708e-06	SLAMF1_F24
468379	cg19136299	-6.9808615994878e-06	SLAMF1_F24
468380	cg12399673	-3.26905469798113e-06	SLAMF1_F24
468381	cg03366891	-4.6558612794182e-06	SLAMF1_F24
468382	cg21593698	9.12087963090896e-07	SLAMF1_F24
468383	cg18712919	9.05487982976114e-06	SLAMF1_F24
468384	cg01226543	2.10486318851299e-06	SLAMF1_F24
468385	cg06918927	-1.080742803032e-06	SLAMF1_F24
468386	cg07461115	6.65571563658848e-06	SLAMF1_F24
468387	cg13854030	8.41812926393059e-07	SLAMF1_F24
468388	cg01836096	2.19649132938852e-06	SLAMF1_F24
468389	cg27605489	-2.76067102223225e-06	SLAMF1_F24
468390	cg13468400	1.4983809213672e-06	SLAMF1_F24
468391	cg03560973	-2.05783210035793e-06	SLAMF1_F24
468392	cg16098531	2.9862542303925e-07	SLAMF1_F24
468393	cg27644715	-8.51719043895478e-06	SLAMF1_F24
468394	cg26363021	6.06180635116028e-07	SLAMF1_F24
468395	cg07671727	1.92616417706693e-06	SLAMF1_F24
468396	cg11789302	-4.94069135738049e-06	SLAMF1_F24
468397	cg25157914	4.94699899502978e-07	SLAMF1_F24
468398	cg12254415	4.17174532609606e-06	SLAMF1_F24
468399	cg17339414	3.92479175769483e-07	SLAMF1_F24
468400	cg07786258	-8.20266133606569e-06	SLAMF1_F24
468401	cg15012214	2.72505388167666e-06	SLAMF1_F24
468402	cg07067280	-5.03994886697546e-06	SLAMF1_F24
468403	cg02264079	6.61623186918063e-06	SLAMF1_F24
468404	cg20102397	-9.74336863165794e-08	SLAMF1_F24
468405	cg11698333	-7.34206925198555e-06	SLAMF1_F24
468406	cg25956753	2.03439457701988e-06	SLAMF1_F24
468407	cg17559335	4.19459117318311e-07	SLAMF1_F24
468408	cg07780602	-1.36104556813302e-06	SLAMF1_F24
468409	cg17816298	5.02198805815313e-06	SLAMF1_F24
468410	cg12133305	-2.22221419714006e-07	SLAMF1_F24
468411	cg23735563	-4.41707731361842e-07	SLAMF1_F24
468412	cg19773466	-2.24821510613752e-06	SLAMF1_F24
468413	cg21585493	-5.2621061584476e-07	SLAMF1_F24
468414	cg20118857	4.6036949479323e-08	SLAMF1_F24
468415	cg08476493	1.99078973194417e-06	SLAMF1_F24
468416	cg00513564	1.22972835595532e-06	SLAMF1_F24
468417	cg08016310	-6.46672378490732e-07	SLAMF1_F24
468418	cg24569257	7.47341590696497e-06	SLAMF1_F24
468419	cg24171270	1.91489038076087e-06	SLAMF1_F24
468420	cg01104490	-1.32500368064594e-06	SLAMF1_F24
468421	cg10381358	8.28395137872624e-07	SLAMF1_F24
468422	cg00554702	1.46234098582186e-06	SLAMF1_F24
468423	cg23210075	-1.44442778277789e-06	SLAMF1_F24
468424	cg19544440	-1.2375869694731e-05	SLAMF1_F24
468425	cg06855286	4.58044652154144e-06	SLAMF1_F24
468426	cg18072522	-7.36563834599034e-07	SLAMF1_F24
468427	cg00450516	-2.86449035555407e-08	SLAMF1_F24
468428	cg10770023	7.92388153853466e-06	SLAMF1_F24
468429	cg24275315	3.3953532004853e-06	SLAMF1_F24
468430	cg25095171	-5.84733627999286e-06	SLAMF1_F24
468431	cg02278768	-5.44483185424813e-06	SLAMF1_F24
468432	cg00666422	1.6313774975494e-08	SLAMF1_F24
468433	cg00447068	5.99733780865736e-07	SLAMF1_F24
468434	cg01997105	1.28906822434172e-06	SLAMF1_F24
468435	cg01236784	6.99563392810645e-07	SLAMF1_F24
468436	cg19673115	-1.02593582865361e-06	SLAMF1_F24
468437	cg22857553	1.34271362989501e-07	SLAMF1_F24
468438	cg10115173	1.21822375329471e-05	SLAMF1_F24
468439	cg23954465	4.67520595810236e-09	SLAMF1_F24
468440	cg05921713	4.63600883185183e-06	SLAMF1_F24
468441	cg03740984	-1.42526734723811e-06	SLAMF1_F24
468442	cg06023262	-3.46649980924157e-06	SLAMF1_F24
468443	cg04433990	-1.59677119500518e-07	SLAMF1_F24
468444	cg17449416	-6.43556435826151e-06	SLAMF1_F24
468445	cg24965502	1.249443129399e-06	SLAMF1_F24
468446	cg00295547	-4.26959177537367e-07	SLAMF1_F24
468447	cg16517344	2.55652916364533e-06	SLAMF1_F24
468448	cg12694583	5.04648624965138e-06	SLAMF1_F24
468449	cg26606373	-1.83593538612471e-06	SLAMF1_F24
468450	cg20631654	5.09800443363263e-07	SLAMF1_F24
468451	cg01692147	-2.0652181387061e-07	SLAMF1_F24
468452	cg23209459	-1.58805706524089e-07	SLAMF1_F24
468453	cg06367454	5.79310637621831e-06	SLAMF1_F24
468454	cg24576382	8.90582748238196e-07	SLAMF1_F24
468455	cg03555751	-4.08773080745377e-06	SLAMF1_F24
468456	cg13161276	-1.35960945832677e-06	SLAMF1_F24
468457	cg16059589	-7.90261292306418e-07	SLAMF1_F24
468458	cg13550637	-1.33169348818503e-07	SLAMF1_F24
468459	cg23350385	1.17300657081059e-06	SLAMF1_F24
468460	cg02637665	2.90557983736851e-06	SLAMF1_F24
468461	cg03736562	-1.16813185740107e-08	SLAMF1_F24
468462	cg27410337	-4.07711276590989e-08	SLAMF1_F24
468463	cg09132619	7.20184872001618e-07	SLAMF1_F24
468464	cg06035001	6.90535867548384e-07	SLAMF1_F24
468465	cg07004635	2.97277872841683e-07	SLAMF1_F24
468466	cg03483944	-1.77821708733227e-06	SLAMF1_F24
468467	cg05593559	-1.30474279840495e-05	SLAMF1_F24
468468	cg17830740	-2.47154776205425e-06	SLAMF1_F24
468469	cg04914191	-3.04635309508643e-06	SLAMF1_F24
468470	cg13331626	1.02410885129407e-06	SLAMF1_F24
468471	cg17247959	-6.38040413630587e-07	SLAMF1_F24
468472	cg09580610	1.83834946637638e-06	SLAMF1_F24
468473	cg06119558	9.50551060969293e-06	SLAMF1_F24
468474	cg08453263	2.38677934998392e-06	SLAMF1_F24
468475	cg22334548	-5.77998129007139e-06	SLAMF1_F24
468476	cg24806371	9.87350463550522e-07	SLAMF1_F24
468477	cg11941967	-2.43425982653282e-06	SLAMF1_F24
468478	cg14824035	-9.68377879779274e-07	SLAMF1_F24
468479	cg26381611	1.5222509821877e-08	SLAMF1_F24
468480	cg09729598	1.54631014918286e-06	SLAMF1_F24
468481	cg09912352	-6.30159849044319e-08	SLAMF1_F24
468482	cg11784214	2.59266383969698e-07	SLAMF1_F24
468483	cg09911302	-7.46828527097857e-07	SLAMF1_F24
468484	cg12121586	-8.16891505591696e-07	SLAMF1_F24
468485	cg03555215	1.20129688916351e-06	SLAMF1_F24
468486	cg03299208	-4.8641240043392e-07	SLAMF1_F24
468487	cg23239344	1.61841530843163e-06	SLAMF1_F24
468488	cg24785316	-3.10568096158028e-07	SLAMF1_F24
468489	cg16425573	1.67192485817014e-06	SLAMF1_F24
468490	cg03996180	2.46317516398951e-07	SLAMF1_F24
468491	cg23126951	-1.25394703503473e-07	SLAMF1_F24
468492	cg04483108	2.35280468176265e-06	SLAMF1_F24
468493	cg20687940	-2.50560352091759e-07	SLAMF1_F24
468494	cg14023521	-2.39142558258759e-06	SLAMF1_F24
468495	cg08620804	3.6877666006078e-07	SLAMF1_F24
468496	cg05254646	1.01380683987171e-07	SLAMF1_F24
468497	cg00363082	2.27198817844252e-06	SLAMF1_F24
468498	cg11176415	9.14408724016886e-06	SLAMF1_F24
468499	cg18462760	-6.31131200591163e-06	SLAMF1_F24
468500	cg10419597	-5.05508329016672e-07	SLAMF1_F24
468501	cg27567319	3.14953164459992e-07	SLAMF1_F24
468502	cg23990012	1.13116252600194e-06	SLAMF1_F24
468503	cg11368509	-5.80669820876002e-08	SLAMF1_F24
468504	cg26573058	2.40963321599991e-07	SLAMF1_F24
468505	cg06664995	-4.3568185073788e-06	SLAMF1_F24
468506	cg09959718	1.4812788423169e-06	SLAMF1_F24
468507	cg26012358	-1.44421289907672e-06	SLAMF1_F24
468508	cg07490321	-1.72424349063986e-06	SLAMF1_F24
468509	cg17585548	-1.04923218909349e-06	SLAMF1_F24
468510	cg26203879	8.02213901694748e-06	SLAMF1_F24
468511	cg23542684	-1.45084505973369e-06	SLAMF1_F24
468512	cg13657664	9.06303471226384e-08	SLAMF1_F24
468513	cg23395749	1.01742380217081e-06	SLAMF1_F24
468514	cg02222064	1.26060678575979e-06	SLAMF1_F24
468515	cg01714542	1.6868362210666e-06	SLAMF1_F24
468516	cg13817358	9.45660528002339e-06	SLAMF1_F24
468517	cg07705707	1.2329020233777e-07	SLAMF1_F24
468518	cg01663052	1.82921633808054e-06	SLAMF1_F24
468519	cg26907438	4.51776058495055e-06	SLAMF1_F24
468520	cg13785593	7.19181918650281e-07	SLAMF1_F24
468521	cg12473009	1.755868817221e-07	SLAMF1_F24
468522	cg21106462	1.73912639378008e-06	SLAMF1_F24
468523	cg06489606	5.64486470429271e-06	SLAMF1_F24
468524	cg12707723	5.49920892248029e-06	SLAMF1_F24
468525	cg13799081	5.72347409847947e-06	SLAMF1_F24
468526	cg18828306	2.05278576642409e-05	SLAMF1_F24
468527	cg12550998	-2.5765767675548e-06	SLAMF1_F24
468528	cg19193036	1.32687724614947e-06	SLAMF1_F24
468529	cg16373144	-4.7914941541075e-06	SLAMF1_F24
468530	cg09469318	7.53747025414221e-07	SLAMF1_F24
468531	cg07313836	3.60430124094042e-06	SLAMF1_F24
468532	cg17596097	1.23193325627293e-06	SLAMF1_F24
468533	cg20984159	5.86425055794116e-06	SLAMF1_F24
468534	cg16602571	-1.65756858228783e-07	SLAMF1_F24
468535	cg08934372	9.10478706674312e-07	SLAMF1_F24
468536	cg24121847	2.07236375397877e-06	SLAMF1_F24
468537	cg04736679	-2.50152735517692e-07	SLAMF1_F24
468538	cg22038090	1.53847224280972e-06	SLAMF1_F24
468539	cg26668221	-1.14237700155801e-05	SLAMF1_F24
468540	cg11483789	-3.54204272808858e-07	SLAMF1_F24
468541	cg19877033	-6.74629319679029e-06	SLAMF1_F24
468542	cg04668244	4.67051644636401e-06	SLAMF1_F24
468543	cg12610919	1.93352286182469e-06	SLAMF1_F24
468544	cg25515639	3.42193438854489e-06	SLAMF1_F24
468545	cg08886823	1.89208874852453e-06	SLAMF1_F24
468546	cg03091589	-1.64692831342966e-07	SLAMF1_F24
468547	cg18903373	1.50995474360588e-06	SLAMF1_F24
468548	cg16664996	-6.44716986475076e-06	SLAMF1_F24
468549	cg26223989	3.57811066585224e-07	SLAMF1_F24
468550	cg14531038	1.23685778547e-06	SLAMF1_F24
468551	cg02871545	1.26951470251937e-06	SLAMF1_F24
468552	cg12123284	-2.92117171452744e-07	SLAMF1_F24
468553	cg01311693	-4.20927406128251e-07	SLAMF1_F24
468554	cg19514511	-3.6742569204893e-06	SLAMF1_F24
468555	cg02685305	2.38306123264816e-07	SLAMF1_F24
468556	cg12811753	-1.10250031852219e-07	SLAMF1_F24
468557	cg06611109	4.4838927082894e-06	SLAMF1_F24
468558	cg05350026	3.00416743737996e-06	SLAMF1_F24
468559	cg06213233	-3.51882088746726e-06	SLAMF1_F24
468560	cg07820786	5.69773629865231e-09	SLAMF1_F24
468561	cg26754426	-1.39565349883682e-06	SLAMF1_F24
468562	cg07152199	-2.51852873649735e-06	SLAMF1_F24
468563	cg03988161	-1.2283080026624e-08	SLAMF1_F24
468564	cg03950807	5.40736174496122e-06	SLAMF1_F24
468565	cg19640166	8.07215776100252e-07	SLAMF1_F24
468566	cg09108196	-1.36831658744231e-06	SLAMF1_F24
468567	cg07438617	-8.48849809490479e-08	SLAMF1_F24
468568	cg02811621	-3.71019521250173e-06	SLAMF1_F24
468569	cg18170070	6.93011936167145e-07	SLAMF1_F24
468570	cg26220110	-2.49743381381953e-06	SLAMF1_F24
468571	cg12550203	-3.654309323314e-07	SLAMF1_F24
468572	cg13817353	3.75233184851229e-06	SLAMF1_F24
468573	cg08015257	2.14109866902671e-06	SLAMF1_F24
468574	cg11582440	8.1950141579774e-06	SLAMF1_F24
468575	cg04947978	2.52067374532389e-08	SLAMF1_F24
468576	cg12128340	-2.4548012543056e-06	SLAMF1_F24
468577	cg25371503	1.70619990007265e-06	SLAMF1_F24
468578	cg11349715	-2.8666512154658e-07	SLAMF1_F24
468579	cg22121342	-1.92823148369451e-07	SLAMF1_F24
468580	cg07641524	2.0574619430032e-07	SLAMF1_F24
468581	cg04672210	-1.39584226419917e-06	SLAMF1_F24
468582	cg21354676	-1.09335261322719e-06	SLAMF1_F24
468583	cg03019702	4.56856817539496e-06	SLAMF1_F24
468584	cg14040131	-1.64558976876241e-05	SLAMF1_F24
468585	cg16294038	-1.90820195007829e-06	SLAMF1_F24
468586	cg01751279	3.19496517767988e-07	SLAMF1_F24
468587	cg24126670	-1.33781977382845e-06	SLAMF1_F24
468588	cg11598191	1.45267836601079e-06	SLAMF1_F24
468589	cg15347496	-1.61403121594892e-06	SLAMF1_F24
468590	cg13116733	-2.61638216712007e-06	SLAMF1_F24
468591	cg09840643	-1.54953259611193e-06	SLAMF1_F24
468592	cg27628735	1.13910122601768e-06	SLAMF1_F24
468593	cg01716527	1.60689306150419e-06	SLAMF1_F24
468594	cg06375580	4.28659481814358e-09	SLAMF1_F24
468595	cg22407629	-1.4237935493343e-06	SLAMF1_F24
468596	cg01816997	-1.50947718902407e-06	SLAMF1_F24
468597	cg24599651	-1.7959333280226e-06	SLAMF1_F24
468598	cg02585142	3.10960268318313e-07	SLAMF1_F24
468599	cg22442391	8.10015444136034e-07	SLAMF1_F24
468600	cg22931087	2.4286467172492e-08	SLAMF1_F24
468601	cg05020759	-4.79452260972147e-06	SLAMF1_F24
468602	cg10135682	-3.59597669207261e-06	SLAMF1_F24
468603	cg09484852	6.21739577343027e-06	SLAMF1_F24
468604	cg00043043	5.61739547279358e-06	SLAMF1_F24
468605	cg26632776	7.81874738058753e-07	SLAMF1_F24
468606	cg06894149	-8.0766554922712e-06	SLAMF1_F24
468607	cg06396346	-2.62194575687482e-06	SLAMF1_F24
468608	cg14878969	1.55479771363816e-06	SLAMF1_F24
468609	cg24482724	-4.40838234550776e-08	SLAMF1_F24
468610	cg03255210	5.66052180211922e-08	SLAMF1_F24
468611	cg19902869	7.76959830621105e-06	SLAMF1_F24
468612	cg27507919	-1.98506839228126e-06	SLAMF1_F24
468613	cg05491854	8.90870804888711e-06	SLAMF1_F24
468614	cg20797106	4.47295617989144e-07	SLAMF1_F24
468615	cg05851858	-3.5658627590431e-07	SLAMF1_F24
468616	cg18646457	9.16521959388139e-08	SLAMF1_F24
468617	cg05047014	5.12479640635194e-07	SLAMF1_F24
468618	cg14669226	-4.11899385512632e-07	SLAMF1_F24
468619	cg02613295	-5.8551743016568e-06	SLAMF1_F24
468620	cg24919394	-2.30088023347576e-06	SLAMF1_F24
468621	cg00054409	-1.81597111080209e-06	SLAMF1_F24
468622	cg04235413	-4.62268308218139e-06	SLAMF1_F24
468623	cg19650706	-2.23706448379222e-05	SLAMF1_F24
468624	cg10146624	2.74477015778845e-06	SLAMF1_F24
468625	cg23075970	4.44595845094202e-06	SLAMF1_F24
468626	cg20372956	-3.73389642136717e-08	SLAMF1_F24
468627	cg20798016	3.82889287086823e-06	SLAMF1_F24
468628	cg04232992	-1.04255900005687e-07	SLAMF1_F24
468629	cg07303975	-2.99108457889352e-06	SLAMF1_F24
468630	cg19228160	-7.6937870064135e-06	SLAMF1_F24
468631	ch.6.43016614F	-2.25547833814723e-07	SLAMF1_F24
468632	cg11317887	1.00517450946655e-06	SLAMF1_F24
468633	cg09253382	-3.13622211954751e-06	SLAMF1_F24
468634	cg12958966	2.69980067535053e-06	SLAMF1_F24
468635	cg08384110	-1.19116113861412e-07	SLAMF1_F24
468636	cg16288421	1.37071526603831e-06	SLAMF1_F24
468637	cg13022977	2.69360128972289e-06	SLAMF1_F24
468638	cg02257899	-4.5120492646898e-06	SLAMF1_F24
468639	cg14483777	3.67269996904561e-06	SLAMF1_F24
468640	cg25649162	1.09411356497975e-06	SLAMF1_F24
468641	cg17408923	4.60698190669412e-07	SLAMF1_F24
468642	cg03705299	-1.11749762071868e-06	SLAMF1_F24
468643	cg12942257	-5.5687031702696e-06	SLAMF1_F24
468644	cg23888423	7.35750627787917e-08	SLAMF1_F24
468645	cg01385850	2.67565494743136e-06	SLAMF1_F24
468646	cg10605855	-6.53141215484105e-07	SLAMF1_F24
468647	cg04367164	3.81601586056275e-06	SLAMF1_F24
468648	cg27441988	-2.87217976980828e-07	SLAMF1_F24
468649	cg26181196	-1.73972445622748e-06	SLAMF1_F24
468650	cg06898830	4.90122871682654e-06	SLAMF1_F24
468651	cg10828487	-8.94987993621358e-07	SLAMF1_F24
468652	cg24900244	9.94534207759038e-07	SLAMF1_F24
468653	cg08213233	-1.62824894611297e-06	SLAMF1_F24
468654	cg23463786	4.70864709891075e-06	SLAMF1_F24
468655	cg23936900	-1.89384393142456e-07	SLAMF1_F24
468656	cg01142837	-3.03922625595427e-06	SLAMF1_F24
468657	cg01112778	9.5838021935012e-06	SLAMF1_F24
468658	cg18847874	-6.81850703381803e-08	SLAMF1_F24
468659	cg13853806	-1.94565769298746e-06	SLAMF1_F24
468660	cg07120630	-3.76177240583875e-06	SLAMF1_F24
468661	cg20371639	6.44663047556725e-07	SLAMF1_F24
468662	cg17221584	-1.29276637612982e-06	SLAMF1_F24
468663	cg16367435	-6.59792123011693e-06	SLAMF1_F24
468664	cg10225634	3.78254351144776e-06	SLAMF1_F24
468665	cg26597429	-6.79471582335049e-06	SLAMF1_F24
468666	cg27001715	-3.18917449076658e-07	SLAMF1_F24
468667	cg24320265	2.73358489971806e-06	SLAMF1_F24
468668	cg11827629	-6.54612756160162e-06	SLAMF1_F24
468669	cg17648241	1.81093280519474e-08	SLAMF1_F24
468670	cg26797777	4.73267421706176e-06	SLAMF1_F24
468671	cg03863591	2.20745226768429e-06	SLAMF1_F24
468672	cg23713561	-7.69382112713738e-07	SLAMF1_F24
468673	cg08480398	-5.95467036065265e-07	SLAMF1_F24
468674	cg01006277	-5.54339057990109e-07	SLAMF1_F24
468675	cg25951288	-1.99209101033367e-07	SLAMF1_F24
468676	cg00415263	-1.62242349682481e-08	SLAMF1_F24
468677	cg11427377	-1.13188611859811e-08	SLAMF1_F24
468678	cg21153236	1.99119422906889e-06	SLAMF1_F24
468679	cg22044216	4.31255728510532e-07	SLAMF1_F24
468680	cg08722213	1.05969292772781e-06	SLAMF1_F24
468681	cg15260582	7.56330460295371e-08	SLAMF1_F24
468682	cg02428346	2.251551797036e-06	SLAMF1_F24
468683	cg19118212	-5.67420183046576e-08	SLAMF1_F24
468684	cg10354232	8.79395493640051e-07	SLAMF1_F24
468685	cg18738630	-7.99547875433492e-07	SLAMF1_F24
468686	cg08710248	3.96596909418252e-06	SLAMF1_F24
468687	cg24690159	-8.27200719363483e-08	SLAMF1_F24
468688	cg01197681	8.46939822942535e-07	SLAMF1_F24
468689	cg07087159	-1.09978287364856e-06	SLAMF1_F24
468690	cg12287196	4.90120499518912e-06	SLAMF1_F24
468691	cg25082677	2.4211267183255e-06	SLAMF1_F24
468692	cg26954588	3.24747898878204e-06	SLAMF1_F24
468693	cg26377653	5.87729936494011e-07	SLAMF1_F24
468694	cg04125341	-9.3524605057618e-06	SLAMF1_F24
468695	cg04715238	2.54246239923455e-06	SLAMF1_F24
468696	cg18025136	-1.33680550366869e-06	SLAMF1_F24
468697	cg07609200	1.93434682626013e-06	SLAMF1_F24
468698	cg16469927	2.40814702795183e-06	SLAMF1_F24
468699	cg18439665	1.85108636562328e-06	SLAMF1_F24
468700	cg02731464	9.55542975170143e-08	SLAMF1_F24
468701	cg06752558	9.5311195307135e-08	SLAMF1_F24
468702	cg05924652	7.17460381390791e-06	SLAMF1_F24
468703	cg25203351	3.29467233176462e-06	SLAMF1_F24
468704	cg19462296	6.4040093763723e-07	SLAMF1_F24
468705	cg18837178	3.50054860140117e-06	SLAMF1_F24
468706	cg25061843	1.40129135084606e-06	SLAMF1_F24
468707	cg05595388	6.58060397131705e-06	SLAMF1_F24
468708	cg04916345	-8.73883588724962e-06	SLAMF1_F24
468709	cg09401639	-1.39208649019545e-06	SLAMF1_F24
468710	cg12202185	-2.58771983556604e-07	SLAMF1_F24
468711	cg07507599	-8.49558007947063e-07	SLAMF1_F24
468712	cg18840057	3.45550078782515e-06	SLAMF1_F24
468713	cg10586246	-2.5219164670861e-06	SLAMF1_F24
468714	cg21672040	2.56171025656369e-06	SLAMF1_F24
468715	cg09785904	-1.92391315136661e-06	SLAMF1_F24
468716	cg16644647	-5.54281514261747e-07	SLAMF1_F24
468717	cg06508445	-3.88808005750703e-07	SLAMF1_F24
468718	cg00448162	-2.65997386371523e-06	SLAMF1_F24
468719	cg06562578	-1.07620700438404e-06	SLAMF1_F24
468720	ch.16.73882809F	-5.53280318875936e-08	SLAMF1_F24
468721	cg05837808	3.3190298845508e-07	SLAMF1_F24
468722	cg05629090	-9.44232510426444e-07	SLAMF1_F24
468723	cg03022891	5.56959335544184e-06	SLAMF1_F24
468724	cg11860203	1.38687911979574e-06	SLAMF1_F24
468725	cg12410824	5.78953701778029e-06	SLAMF1_F24
468726	cg17680823	4.68780795065768e-06	SLAMF1_F24
468727	cg02099988	5.87509418970539e-06	SLAMF1_F24
468728	cg24101873	-8.2756006598772e-07	SLAMF1_F24
468729	cg11994851	-3.38635013530915e-06	SLAMF1_F24
468730	cg17740540	1.5115588969844e-06	SLAMF1_F24
468731	cg14879153	-5.42931956301544e-07	SLAMF1_F24
468732	cg13253800	-4.4843054068318e-06	SLAMF1_F24
468733	cg03407184	2.04797882703604e-06	SLAMF1_F24
468734	cg17854305	3.20374857829974e-06	SLAMF1_F24
468735	cg27246991	-2.72423506412276e-06	SLAMF1_F24
468736	cg06417499	8.81735683914067e-06	SLAMF1_F24
468737	cg03793199	1.67811937721139e-07	SLAMF1_F24
468738	cg05979020	4.36269140474663e-06	SLAMF1_F24
468739	cg12453183	3.24834917922892e-07	SLAMF1_F24
468740	cg08112740	-3.12762272584035e-06	SLAMF1_F24
468741	cg06070351	-1.09843384937569e-07	SLAMF1_F24
468742	cg19734222	3.23088878495971e-07	SLAMF1_F24
468743	cg08990514	3.15100924388659e-06	SLAMF1_F24
468744	cg23032081	4.26169111624267e-06	SLAMF1_F24
468745	cg21372755	9.0107454295733e-06	SLAMF1_F24
468746	cg08140712	-7.19476741289285e-06	SLAMF1_F24
468747	cg21415853	1.05877872693873e-06	SLAMF1_F24
468748	cg03457984	-2.10334924361141e-06	SLAMF1_F24
468749	cg15560591	4.42301192555952e-06	SLAMF1_F24
468750	cg12044338	2.89882592573452e-06	SLAMF1_F24
468751	cg14157147	-3.75827493407539e-08	SLAMF1_F24
468752	cg26477557	-5.92308364353474e-06	SLAMF1_F24
468753	cg04202198	1.92246025264825e-07	SLAMF1_F24
468754	cg02023826	1.01985240556994e-07	SLAMF1_F24
468755	cg14729927	-4.61138921318629e-06	SLAMF1_F24
468756	cg23245835	-4.02726130253341e-07	SLAMF1_F24
468757	cg00912101	1.12980908444625e-06	SLAMF1_F24
468758	cg23691894	-1.9298421235915e-06	SLAMF1_F24
468759	cg26626500	-5.59610809617768e-07	SLAMF1_F24
468760	cg27626387	4.03018515176789e-06	SLAMF1_F24
468761	cg25413757	1.30565889950231e-07	SLAMF1_F24
468762	cg04334564	-8.34377271310843e-07	SLAMF1_F24
468763	cg23335258	3.30573756479857e-06	SLAMF1_F24
468764	cg03442477	1.11669664141194e-06	SLAMF1_F24
468765	cg10964887	-1.56488831536863e-06	SLAMF1_F24
468766	cg15859008	-2.51797064017588e-06	SLAMF1_F24
468767	cg06961093	9.14836597089911e-08	SLAMF1_F24
468768	cg09246482	2.41054731545849e-06	SLAMF1_F24
468769	cg15637781	2.34789906153453e-06	SLAMF1_F24
468770	cg08048194	3.111871809811e-06	SLAMF1_F24
468771	cg07786372	6.37286103093006e-06	SLAMF1_F24
468772	cg06294976	-5.99532770571139e-06	SLAMF1_F24
468773	cg13889467	1.94335669904094e-08	SLAMF1_F24
468774	cg18458769	-1.10473506875297e-06	SLAMF1_F24
468775	cg19461414	3.90422149571968e-07	SLAMF1_F24
468776	cg24923121	-1.41830830461092e-06	SLAMF1_F24
468777	cg16744883	-5.51980467871432e-06	SLAMF1_F24
468778	cg07703623	-2.010178512375e-06	SLAMF1_F24
468779	cg18130861	2.52551716697087e-06	SLAMF1_F24
468780	cg02016467	-1.01122774634649e-07	SLAMF1_F24
468781	cg20314480	8.66720491758591e-07	SLAMF1_F24
468782	cg07516023	-2.77802565118301e-06	SLAMF1_F24
468783	cg25173739	1.69474816645934e-06	SLAMF1_F24
468784	cg18669682	-4.62601251226846e-07	SLAMF1_F24
468785	cg10462576	3.098213301341e-07	SLAMF1_F24
468786	cg18579631	4.77469011249848e-07	SLAMF1_F24
468787	cg18630857	-2.20910489127727e-07	SLAMF1_F24
468788	cg06485166	1.5164007898463e-06	SLAMF1_F24
468789	cg09721630	-1.16048217716885e-07	SLAMF1_F24
468790	cg08644711	-3.10595060836865e-07	SLAMF1_F24
468791	cg21931263	-5.80878017508131e-09	SLAMF1_F24
468792	cg01695579	2.03604894080865e-06	SLAMF1_F24
468793	cg24877198	2.09067745133688e-06	SLAMF1_F24
468794	cg07850274	-6.24962538144581e-07	SLAMF1_F24
468795	cg25110126	1.58778217370126e-07	SLAMF1_F24
468796	cg25199666	3.05834790780559e-06	SLAMF1_F24
468797	cg17312945	-3.95136761464334e-06	SLAMF1_F24
468798	cg00992417	7.66209226118534e-07	SLAMF1_F24
468799	cg27069372	-1.16140608898561e-06	SLAMF1_F24
468800	cg07517358	1.32018552836741e-06	SLAMF1_F24
468801	cg03895914	-7.85162031457342e-06	SLAMF1_F24
468802	cg24948669	1.70883535800015e-06	SLAMF1_F24
468803	cg16472945	2.7372848490324e-06	SLAMF1_F24
468804	cg11575929	2.11825954699265e-08	SLAMF1_F24
468805	cg04393041	-1.89996162882576e-06	SLAMF1_F24
468806	cg22784260	-3.92803185063675e-07	SLAMF1_F24
468807	cg16520887	-4.79342265040507e-06	SLAMF1_F24
468808	cg25363387	-7.40381155898179e-07	SLAMF1_F24
468809	cg17318769	-3.67797971583953e-06	SLAMF1_F24
468810	cg03960271	-1.58147039040506e-06	SLAMF1_F24
468811	cg11990630	2.5169522685672e-06	SLAMF1_F24
468812	cg26536750	-5.10127257498208e-06	SLAMF1_F24
468813	cg13707002	2.23472558608135e-06	SLAMF1_F24
468814	cg10906135	-1.81665684863779e-06	SLAMF1_F24
468815	cg21951612	3.4025236150042e-06	SLAMF1_F24
468816	cg19024980	1.05096448236225e-06	SLAMF1_F24
468817	cg21525032	-9.74302093741386e-07	SLAMF1_F24
468818	cg19960793	-7.47764038817425e-07	SLAMF1_F24
468819	cg16606238	-3.16986258684624e-08	SLAMF1_F24
468820	cg14103670	3.27069666202542e-06	SLAMF1_F24
468821	cg21732057	-1.37930093529553e-06	SLAMF1_F24
468822	cg09000827	2.1124119094867e-06	SLAMF1_F24
468823	cg11725435	-2.91173281939873e-07	SLAMF1_F24
468824	cg17441778	7.45571467427912e-07	SLAMF1_F24
468825	cg12294026	-2.07216663494822e-07	SLAMF1_F24
468826	cg02815635	9.85398657727104e-08	SLAMF1_F24
468827	cg09170513	-6.50828092656237e-06	SLAMF1_F24
468828	cg23954759	-1.3151463244331e-05	SLAMF1_F24
468829	cg12538400	-5.96326107122665e-08	SLAMF1_F24
468830	cg11722496	2.80754866108065e-06	SLAMF1_F24
468831	cg07492051	1.65510171762636e-06	SLAMF1_F24
468832	cg16333438	-2.83309996629737e-06	SLAMF1_F24
468833	cg24068372	-1.25339544655676e-06	SLAMF1_F24
468834	cg01622018	-7.68498551852557e-06	SLAMF1_F24
468835	cg03393625	-1.43167683973515e-05	SLAMF1_F24
468836	cg00982799	-2.35305644047449e-06	SLAMF1_F24
468837	cg05743982	-4.80416284628479e-07	SLAMF1_F24
468838	cg00923295	-1.93954941710783e-08	SLAMF1_F24
468839	cg27502007	3.7795718764307e-06	SLAMF1_F24
468840	cg17924899	-2.1595502688646e-06	SLAMF1_F24
468841	cg06951412	1.20174421124122e-06	SLAMF1_F24
468842	cg05302802	-4.0205233833682e-07	SLAMF1_F24
468843	cg07859489	8.00052491060418e-06	SLAMF1_F24
468844	cg24366456	1.39874444865616e-06	SLAMF1_F24
468845	cg09104029	-6.73302700387282e-06	SLAMF1_F24
468846	cg07962218	4.1250182481557e-06	SLAMF1_F24
468847	cg23112168	-1.4984141099255e-06	SLAMF1_F24
468848	cg02947862	-4.14994268119649e-06	SLAMF1_F24
468849	cg10805956	-1.51231206578223e-06	SLAMF1_F24
468850	cg11621586	4.1499741267097e-09	SLAMF1_F24
468851	cg07306737	-8.38816744955143e-07	SLAMF1_F24
468852	cg06565951	8.55573238697603e-07	SLAMF1_F24
468853	cg08411582	-2.83103948596267e-06	SLAMF1_F24
468854	cg16425917	4.39184475720713e-06	SLAMF1_F24
468855	cg15260763	5.4700669823509e-06	SLAMF1_F24
468856	cg16088921	6.56994872116852e-06	SLAMF1_F24
468857	cg02750322	3.97251510214917e-06	SLAMF1_F24
468858	cg04780726	-2.19475249212232e-06	SLAMF1_F24
468859	cg04250451	-8.34138782503063e-07	SLAMF1_F24
468860	cg14640885	2.32179391723546e-06	SLAMF1_F24
468861	cg23604697	2.17620825624727e-07	SLAMF1_F24
468862	cg18865708	3.73828643633099e-06	SLAMF1_F24
468863	cg13322954	-4.01588815604386e-07	SLAMF1_F24
468864	cg10486569	1.94942622566722e-06	SLAMF1_F24
468865	cg24391314	1.16009548341903e-06	SLAMF1_F24
468866	cg09413313	-1.43879216551714e-07	SLAMF1_F24
468867	cg21780859	-8.30753803179542e-07	SLAMF1_F24
468868	cg25042892	1.09842959475678e-07	SLAMF1_F24
468869	cg04589673	5.11002550974445e-06	SLAMF1_F24
468870	cg20630647	8.35144972946244e-07	SLAMF1_F24
468871	cg26983177	4.22551078395902e-07	SLAMF1_F24
468872	cg06445430	2.41057735140273e-06	SLAMF1_F24
468873	cg01711721	-3.82612314634983e-06	SLAMF1_F24
468874	cg21761988	-3.97435863469204e-08	SLAMF1_F24
468875	cg09962605	-6.20211796521683e-06	SLAMF1_F24
468876	cg04765131	1.00678510726443e-06	SLAMF1_F24
468877	cg26322872	2.76479008713349e-06	SLAMF1_F24
468878	cg06991829	1.87810203785908e-06	SLAMF1_F24
468879	cg12817423	-5.0199258322828e-07	SLAMF1_F24
468880	cg07116693	1.15646866309059e-06	SLAMF1_F24
468881	cg07122519	-3.61589589952657e-06	SLAMF1_F24
468882	cg19666225	-1.29257622925026e-07	SLAMF1_F24
468883	cg12078253	7.75073387025494e-07	SLAMF1_F24
468884	cg23682609	-1.73444536273589e-05	SLAMF1_F24
468885	cg14105205	-1.95327808788647e-06	SLAMF1_F24
468886	cg10281509	5.36903686883659e-08	SLAMF1_F24
468887	cg16047673	9.20043788854732e-06	SLAMF1_F24
468888	cg22990871	-4.38223648967274e-06	SLAMF1_F24
468889	cg15975375	-5.83632564347314e-07	SLAMF1_F24
468890	cg11664500	1.6503688944144e-06	SLAMF1_F24
468891	cg17463745	1.92765740887115e-06	SLAMF1_F24
468892	cg16470266	4.70590565994724e-06	SLAMF1_F24
468893	cg10538486	-1.16845003913549e-06	SLAMF1_F24
468894	cg25596289	-4.02643578487127e-07	SLAMF1_F24
468895	cg22507989	1.96969946027036e-09	SLAMF1_F24
468896	cg12189880	1.35542780674021e-06	SLAMF1_F24
468897	cg16852253	2.78729509734471e-06	SLAMF1_F24
468898	cg13474998	-2.12315126939818e-06	SLAMF1_F24
468899	cg25283916	-3.61348760052283e-06	SLAMF1_F24
468900	cg25020459	-4.94014153788222e-08	SLAMF1_F24
468901	cg25184202	-4.44973571168465e-06	SLAMF1_F24
468902	cg26339933	1.16519542576422e-06	SLAMF1_F24
468903	cg17510502	2.13557368477486e-06	SLAMF1_F24
468904	cg09218398	-3.63269536297483e-06	SLAMF1_F24
468905	cg01819405	-5.75523383323459e-06	SLAMF1_F24
468906	cg20591337	-1.82826084711296e-07	SLAMF1_F24
468907	cg23947695	1.15852360638828e-06	SLAMF1_F24
468908	cg12627202	1.4775353373288e-06	SLAMF1_F24
468909	cg13698261	6.85008963675794e-06	SLAMF1_F24
468910	cg01163842	-1.10166815250053e-06	SLAMF1_F24
468911	cg24184350	2.16719642741082e-09	SLAMF1_F24
468912	cg03389793	-9.59634587389351e-08	SLAMF1_F24
468913	cg09540344	-1.09915046741198e-06	SLAMF1_F24
468914	cg18993564	-2.47090682244263e-06	SLAMF1_F24
468915	cg06912229	-1.79669406684981e-06	SLAMF1_F24
468916	cg17956226	8.52886700758991e-07	SLAMF1_F24
468917	cg15075969	-1.27824360637579e-06	SLAMF1_F24
468918	cg14615328	-2.63987665725503e-08	SLAMF1_F24
468919	cg01337143	1.14573692294782e-05	SLAMF1_F24
468920	cg13167383	-5.12857207293074e-06	SLAMF1_F24
468921	cg09398845	-1.8214306031666e-06	SLAMF1_F24
468922	cg07298726	3.59944009489094e-06	SLAMF1_F24
468923	cg01945038	1.02488051005069e-08	SLAMF1_F24
468924	cg16383518	-2.52031389581116e-07	SLAMF1_F24
468925	cg19082692	2.55072874331074e-06	SLAMF1_F24
468926	cg00490097	-2.0713258406657e-06	SLAMF1_F24
468927	cg22398909	-1.1159916742359e-08	SLAMF1_F24
468928	cg00266322	3.62370159519183e-07	SLAMF1_F24
468929	cg12433062	-5.53194295212783e-08	SLAMF1_F24
468930	cg00252533	-1.89063090850994e-06	SLAMF1_F24
468931	cg24515131	1.98625958304314e-06	SLAMF1_F24
468932	cg24705329	5.32390100705648e-06	SLAMF1_F24
468933	cg03552058	-3.90870511702756e-07	SLAMF1_F24
468934	cg12925608	6.7074328353521e-07	SLAMF1_F24
468935	cg16815819	-2.11150109329848e-07	SLAMF1_F24
468936	cg02743650	7.09069919364574e-07	SLAMF1_F24
468937	cg10884411	1.90696369925456e-06	SLAMF1_F24
468938	cg12678421	8.97838980197651e-07	SLAMF1_F24
468939	cg12120359	1.09244902257934e-05	SLAMF1_F24
468940	cg08949974	2.57108981660596e-06	SLAMF1_F24
468941	cg02155111	4.73641635552521e-06	SLAMF1_F24
468942	cg15026512	7.08175350780082e-08	SLAMF1_F24
468943	cg01696336	5.63555371265968e-06	SLAMF1_F24
468944	cg01832935	8.76730849945249e-07	SLAMF1_F24
468945	cg03410447	2.82090996530189e-06	SLAMF1_F24
468946	cg08676585	6.88426736270404e-06	SLAMF1_F24
468947	cg20341632	6.19980870609142e-06	SLAMF1_F24
468948	cg13518672	2.63760575535324e-06	SLAMF1_F24
468949	cg20389589	-5.32556592692109e-07	SLAMF1_F24
468950	cg10419011	-1.46564003539662e-06	SLAMF1_F24
468951	cg09285287	4.82495956675464e-06	SLAMF1_F24
468952	cg19494464	-5.0010023792174e-08	SLAMF1_F24
468953	cg25508181	2.54108699899504e-06	SLAMF1_F24
468954	cg23640002	4.38002830485005e-06	SLAMF1_F24
468955	cg10461390	8.08048975410313e-06	SLAMF1_F24
468956	cg04973669	4.39791874369166e-06	SLAMF1_F24
468957	cg08402365	-1.15893196930393e-06	SLAMF1_F24
468958	cg12848740	1.89994148699812e-06	SLAMF1_F24
468959	cg21622002	-8.84455193065671e-07	SLAMF1_F24
468960	cg00486113	2.33423813975644e-06	SLAMF1_F24
468961	cg04159488	-1.03979323855324e-07	SLAMF1_F24
468962	cg25601501	-1.46616058298208e-07	SLAMF1_F24
468963	cg08418980	-5.24793820875755e-07	SLAMF1_F24
468964	cg25807027	1.06657190717377e-06	SLAMF1_F24
468965	cg06916514	9.96820200044844e-07	SLAMF1_F24
468966	cg15252652	-9.88826847176127e-07	SLAMF1_F24
468967	cg18218381	-4.24493286964424e-07	SLAMF1_F24
468968	cg07458516	-5.58015549664615e-06	SLAMF1_F24
468969	cg11236879	-4.25075305826415e-07	SLAMF1_F24
468970	cg13849007	-6.4186543512004e-08	SLAMF1_F24
468971	cg00724644	2.02898524905252e-06	SLAMF1_F24
468972	cg05791427	-2.22832424938711e-06	SLAMF1_F24
468973	cg05937269	2.60202030150891e-08	SLAMF1_F24
468974	cg21233680	1.44495356979654e-06	SLAMF1_F24
468975	cg24253099	-9.82689731385847e-07	SLAMF1_F24
468976	cg04130163	1.71366700657732e-06	SLAMF1_F24
468977	cg23684198	-7.20883809287394e-07	SLAMF1_F24
468978	cg00339657	-4.84762087777438e-06	SLAMF1_F24
468979	cg07905627	-3.82797171616923e-07	SLAMF1_F24
468980	cg06888270	2.98645681711229e-06	SLAMF1_F24
468981	cg16666724	3.06274152187667e-06	SLAMF1_F24
468982	cg15343505	-2.62344675715337e-06	SLAMF1_F24
468983	cg08789894	-7.13467699148605e-07	SLAMF1_F24
468984	cg14957943	4.87713986382951e-06	SLAMF1_F24
468985	cg04388802	3.04388819386606e-06	SLAMF1_F24
468986	cg01716419	6.17678353452531e-06	SLAMF1_F24
468987	cg05938018	-4.10479927039791e-07	SLAMF1_F24
468988	cg09114203	-4.66049412172528e-06	SLAMF1_F24
468989	cg05247096	-6.62396032518763e-06	SLAMF1_F24
468990	cg07707830	-1.31932999398733e-06	SLAMF1_F24
468991	cg07474083	2.75588634200576e-06	SLAMF1_F24
468992	cg03953980	-1.47531510594079e-06	SLAMF1_F24
468993	cg11184682	8.93658136495631e-07	SLAMF1_F24
468994	cg24464012	1.36372580658767e-06	SLAMF1_F24
468995	cg12317856	-1.66321155001431e-07	SLAMF1_F24
468996	cg01887994	-7.57217048241875e-07	SLAMF1_F24
468997	cg15227217	-1.71696194629794e-08	SLAMF1_F24
468998	cg08029479	1.43491323191263e-06	SLAMF1_F24
468999	cg20035993	2.76076571710592e-06	SLAMF1_F24
469000	cg08873616	-3.9232542786751e-08	SLAMF1_F24
469001	cg22319834	-7.32775757371613e-07	SLAMF1_F24
469002	cg03525380	1.55487580990092e-06	SLAMF1_F24
469003	cg18204158	7.71707926382329e-07	SLAMF1_F24
469004	cg07012962	-7.03621405424654e-06	SLAMF1_F24
469005	cg24181389	-2.55564355214574e-06	SLAMF1_F24
469006	cg15000794	-1.31361118960356e-07	SLAMF1_F24
469007	cg18166959	2.13152554538701e-06	SLAMF1_F24
469008	cg27327073	7.54673280498282e-06	SLAMF1_F24
469009	cg21772997	-2.12349979285616e-07	SLAMF1_F24
469010	cg14709234	1.14316373052345e-07	SLAMF1_F24
469011	cg18855104	1.90855083354069e-06	SLAMF1_F24
469012	cg03169147	-1.66151204141119e-07	SLAMF1_F24
469013	cg14161589	2.17147533884508e-06	SLAMF1_F24
469014	cg23746920	8.05791562894576e-06	SLAMF1_F24
469015	cg02597923	1.86329655292371e-06	SLAMF1_F24
469016	cg14663022	2.84726658337634e-07	SLAMF1_F24
469017	cg20773651	-4.95426888725488e-07	SLAMF1_F24
469018	cg02436686	1.2146720011564e-06	SLAMF1_F24
469019	cg00230326	3.23278982504997e-06	SLAMF1_F24
469020	cg20374658	-2.49524417429532e-06	SLAMF1_F24
469021	cg13989810	-3.82880340883794e-06	SLAMF1_F24
469022	cg07519822	-1.68355895640693e-07	SLAMF1_F24
469023	cg08430068	-1.1329271117084e-07	SLAMF1_F24
469024	cg13754665	-1.60926208917934e-06	SLAMF1_F24
469025	cg01061391	1.54465513332258e-05	SLAMF1_F24
469026	cg13781408	6.49519381675254e-06	SLAMF1_F24
469027	cg04265227	-5.49551649533584e-07	SLAMF1_F24
469028	cg20681578	-3.73239373359427e-06	SLAMF1_F24
469029	cg12525393	-4.1652419164044e-06	SLAMF1_F24
469030	cg07151737	1.89077716696765e-06	SLAMF1_F24
469031	cg13495791	7.94108230706701e-07	SLAMF1_F24
469032	cg19263161	1.25166274990233e-06	SLAMF1_F24
469033	cg14501984	7.28467548788061e-07	SLAMF1_F24
469034	cg07528723	4.79334241014419e-06	SLAMF1_F24
469035	cg13617355	6.07283980356198e-06	SLAMF1_F24
469036	cg08043781	-2.66635315745387e-06	SLAMF1_F24
469037	cg00285026	4.63933373324188e-08	SLAMF1_F24
469038	cg22808633	-6.49732390912617e-06	SLAMF1_F24
469039	cg21295613	6.35190949498505e-06	SLAMF1_F24
469040	cg19411734	-7.5757609765161e-07	SLAMF1_F24
469041	cg18260341	-7.73620127214174e-07	SLAMF1_F24
469042	cg21538089	-6.8484328228242e-06	SLAMF1_F24
469043	cg27497900	-8.65147655155628e-07	SLAMF1_F24
469044	cg19730011	-1.13309043112202e-06	SLAMF1_F24
469045	cg01710146	4.53674799906785e-08	SLAMF1_F24
469046	cg03398865	4.48872936093086e-06	SLAMF1_F24
469047	cg24551459	-6.2868563721564e-06	SLAMF1_F24
469048	cg05198461	-2.98476751777963e-06	SLAMF1_F24
469049	cg22875654	1.57036208725509e-06	SLAMF1_F24
469050	cg24895777	5.33963529109169e-06	SLAMF1_F24
469051	cg25545394	-3.00447826209677e-07	SLAMF1_F24
469052	cg12159464	-1.17550955726158e-06	SLAMF1_F24
469053	cg00504919	-2.01621267623726e-07	SLAMF1_F24
469054	cg22748539	1.5246035534115e-07	SLAMF1_F24
469055	cg09824615	2.86283702410782e-06	SLAMF1_F24
469056	cg02225595	1.63789599427221e-06	SLAMF1_F24
469057	cg21585438	8.13522490531498e-06	SLAMF1_F24
469058	cg07314677	-3.32706541526649e-06	SLAMF1_F24
469059	cg12411476	-1.58121830788032e-07	SLAMF1_F24
469060	cg13948146	2.53190838566932e-07	SLAMF1_F24
469061	cg12350157	-1.42085795106944e-06	SLAMF1_F24
469062	cg18758900	9.0752292620246e-06	SLAMF1_F24
469063	cg19611273	3.4327341728239e-07	SLAMF1_F24
469064	cg18814083	-1.45733269447657e-06	SLAMF1_F24
469065	cg23903774	-5.55956236336591e-06	SLAMF1_F24
469066	cg09385815	-2.28467032842729e-06	SLAMF1_F24
469067	cg06733294	1.40364225644863e-06	SLAMF1_F24
469068	cg09380636	4.48430606532831e-06	SLAMF1_F24
469069	cg11155016	1.77611975634964e-06	SLAMF1_F24
469070	cg22489311	-5.16421733434709e-06	SLAMF1_F24
469071	cg00577905	-5.86076663821158e-07	SLAMF1_F24
469072	cg18944653	-2.91714543968596e-06	SLAMF1_F24
469073	cg00781277	-1.07515782764695e-06	SLAMF1_F24
469074	cg20168514	6.13188324445344e-07	SLAMF1_F24
469075	cg20533393	-4.79493407798984e-07	SLAMF1_F24
469076	cg17523206	-2.38453021520095e-06	SLAMF1_F24
469077	cg14207921	1.45558311996132e-06	SLAMF1_F24
469078	cg10003623	1.07780802195748e-06	SLAMF1_F24
469079	cg08861617	1.4026290747741e-06	SLAMF1_F24
469080	cg24203376	-2.57389175030102e-07	SLAMF1_F24
469081	cg27295642	8.08199076766079e-06	SLAMF1_F24
469082	cg18212148	8.82718152763819e-07	SLAMF1_F24
469083	cg24636669	2.69219551429343e-06	SLAMF1_F24
469084	cg06021558	-3.09127425216493e-06	SLAMF1_F24
469085	cg11440479	-7.00118657145174e-07	SLAMF1_F24
469086	cg06781316	4.38796309550862e-06	SLAMF1_F24
469087	cg19153934	-2.60614185887782e-06	SLAMF1_F24
469088	cg13080626	-7.8034350518303e-08	SLAMF1_F24
469089	cg14679888	2.37383752931795e-07	SLAMF1_F24
469090	cg25031476	-1.05073723800927e-05	SLAMF1_F24
469091	cg00715702	-1.148228380973e-06	SLAMF1_F24
469092	cg14470781	-1.84048096026502e-06	SLAMF1_F24
469093	cg13869507	2.67603441824817e-06	SLAMF1_F24
469094	cg05251269	2.60574069981866e-06	SLAMF1_F24
469095	cg15954132	-2.09290693422294e-06	SLAMF1_F24
469096	cg17663492	-4.03556476321991e-06	SLAMF1_F24
469097	cg12974138	1.61287144857168e-06	SLAMF1_F24
469098	cg19070688	1.19222093706116e-06	SLAMF1_F24
469099	cg15942481	3.21982304326739e-06	SLAMF1_F24
469100	cg15321244	-4.53287521901989e-06	SLAMF1_F24
469101	cg07819892	-4.67241285988929e-06	SLAMF1_F24
469102	cg12831102	-1.44871252335427e-07	SLAMF1_F24
469103	cg00613089	8.86806874077991e-07	SLAMF1_F24
469104	cg11195494	1.47118435877708e-06	SLAMF1_F24
469105	cg25874119	4.04523828789699e-07	SLAMF1_F24
469106	cg03099291	7.0543715531968e-07	SLAMF1_F24
469107	cg11642106	3.1236465489311e-06	SLAMF1_F24
469108	cg27294983	1.84899186743936e-06	SLAMF1_F24
469109	cg14349763	-2.99735977616592e-06	SLAMF1_F24
469110	cg12062310	-5.53457371941812e-06	SLAMF1_F24
469111	cg13348907	-9.95730948611116e-06	SLAMF1_F24
469112	cg08545268	3.7033505613568e-06	SLAMF1_F24
469113	cg01897156	-1.12398623510337e-06	SLAMF1_F24
469114	cg00085281	-2.70631633479583e-06	SLAMF1_F24
469115	cg01800735	1.33587481202508e-06	SLAMF1_F24
469116	cg22698218	7.31234673834548e-06	SLAMF1_F24
469117	cg24476033	8.35139947307836e-06	SLAMF1_F24
469118	cg15305538	2.54715930743296e-06	SLAMF1_F24
469119	cg24549639	1.88598105646958e-06	SLAMF1_F24
469120	cg15712226	1.08716222674932e-05	SLAMF1_F24
469121	cg25101273	1.05452491645283e-07	SLAMF1_F24
469122	cg11857368	-1.71440749784125e-08	SLAMF1_F24
469123	cg26523693	-2.08042190428326e-07	SLAMF1_F24
469124	cg27304047	-1.83914284745671e-07	SLAMF1_F24
469125	cg18914226	-1.27488073534734e-06	SLAMF1_F24
469126	cg05374483	9.68544037917938e-07	SLAMF1_F24
469127	cg18317474	-2.27600996420548e-07	SLAMF1_F24
469128	cg01511823	-8.8373973415108e-08	SLAMF1_F24
469129	cg09790614	9.21388564911829e-07	SLAMF1_F24
469130	cg21724044	-2.26338690093666e-06	SLAMF1_F24
469131	cg08858437	-1.56613674324976e-07	SLAMF1_F24
469132	cg16851425	1.88413538167028e-06	SLAMF1_F24
469133	cg20710777	-3.68826033114288e-06	SLAMF1_F24
469134	cg13580105	5.26672092793682e-07	SLAMF1_F24
469135	cg15623791	-2.15661250162885e-06	SLAMF1_F24
469136	cg02549910	1.32431332022418e-06	SLAMF1_F24
469137	cg06915872	2.6651515208599e-06	SLAMF1_F24
469138	cg18320368	2.27782029303756e-07	SLAMF1_F24
469139	cg17764775	2.02041234296349e-06	SLAMF1_F24
469140	cg02229910	5.95575530674944e-07	SLAMF1_F24
469141	cg26280038	4.5568431693784e-06	SLAMF1_F24
469142	cg17540499	1.97064589709006e-06	SLAMF1_F24
469143	cg08761447	-2.26003823702915e-06	SLAMF1_F24
469144	cg09138688	-3.3059470165114e-07	SLAMF1_F24
469145	cg22322349	-9.69077822829941e-07	SLAMF1_F24
469146	cg15337035	3.6293337131589e-07	SLAMF1_F24
469147	cg22334542	1.13965267492378e-06	SLAMF1_F24
469148	cg09950208	2.6071039236002e-06	SLAMF1_F24
469149	cg19812644	-2.82455731599955e-06	SLAMF1_F24
469150	cg06983112	2.58377674050066e-06	SLAMF1_F24
469151	cg17752579	-3.82902904849278e-06	SLAMF1_F24
469152	cg12610440	5.78582991045605e-07	SLAMF1_F24
469153	cg16427638	1.5603121701421e-07	SLAMF1_F24
469154	cg06210989	4.42372630628858e-06	SLAMF1_F24
469155	cg19801385	-4.32320056627589e-07	SLAMF1_F24
469156	cg19781536	-2.32702499712194e-07	SLAMF1_F24
469157	cg08845042	4.9539452045826e-07	SLAMF1_F24
469158	cg12888632	2.22315332671733e-06	SLAMF1_F24
469159	cg11026443	-1.1499336175766e-06	SLAMF1_F24
469160	cg16859205	1.74158075118956e-06	SLAMF1_F24
469161	cg00564737	-4.31609387229903e-06	SLAMF1_F24
469162	cg02038962	2.18484731836233e-06	SLAMF1_F24
469163	cg13356164	7.40333363189008e-06	SLAMF1_F24
469164	cg02144458	1.64908212407554e-06	SLAMF1_F24
469165	cg16810759	1.51406940376092e-07	SLAMF1_F24
469166	cg15406666	-2.32393784480009e-07	SLAMF1_F24
469167	cg01928136	-3.42751070949269e-06	SLAMF1_F24
469168	cg02479100	-1.69492156873968e-07	SLAMF1_F24
469169	cg07164581	-1.00307052812029e-07	SLAMF1_F24
469170	cg23199053	-4.12160848179217e-07	SLAMF1_F24
469171	cg04516952	-1.0072783204558e-06	SLAMF1_F24
469172	cg21899542	-2.3042349042752e-06	SLAMF1_F24
469173	cg03940620	-2.2654920956644e-09	SLAMF1_F24
469174	cg07194689	-5.22545900808681e-07	SLAMF1_F24
469175	cg08246545	3.87365530219104e-06	SLAMF1_F24
469176	cg06372887	3.55298376574251e-07	SLAMF1_F24
469177	cg02900253	-6.19713940523662e-06	SLAMF1_F24
469178	cg24894733	1.31953013387107e-06	SLAMF1_F24
469179	cg03460736	-3.87845966834121e-06	SLAMF1_F24
469180	cg10816892	-7.98045685249659e-07	SLAMF1_F24
469181	cg15447234	3.76398008100092e-06	SLAMF1_F24
469182	cg03107102	2.47966797726237e-06	SLAMF1_F24
469183	cg16459378	4.25388118615413e-07	SLAMF1_F24
469184	cg24799187	-1.26086876933338e-06	SLAMF1_F24
469185	cg07495858	4.37506839457353e-06	SLAMF1_F24
469186	cg05402319	1.50916763758681e-06	SLAMF1_F24
469187	cg17239375	3.96845575921287e-06	SLAMF1_F24
469188	cg07370994	4.8322452474486e-06	SLAMF1_F24
469189	cg09967670	4.66884574653161e-06	SLAMF1_F24
469190	cg09113505	-2.85735625572554e-06	SLAMF1_F24
469191	cg00142072	-2.31392108955279e-06	SLAMF1_F24
469192	cg27615992	-2.05546101855972e-06	SLAMF1_F24
469193	cg07775855	2.5095437673868e-07	SLAMF1_F24
469194	cg18704537	3.56757656827543e-06	SLAMF1_F24
469195	cg03464229	-6.78404314257201e-06	SLAMF1_F24
469196	cg05304405	2.26485083385671e-07	SLAMF1_F24
469197	cg13885255	-5.8256568637695e-06	SLAMF1_F24
469198	cg25997426	-5.8620437784819e-06	SLAMF1_F24
469199	cg02914673	8.04661820242994e-07	SLAMF1_F24
469200	cg15431659	2.71165425684406e-06	SLAMF1_F24
469201	cg25687507	-5.09568643127096e-08	SLAMF1_F24
469202	cg09855155	-2.98449343568171e-06	SLAMF1_F24
469203	cg10422845	2.18956398568399e-06	SLAMF1_F24
469204	cg04169881	-3.41205622444104e-08	SLAMF1_F24
469205	cg04922154	-3.35935938084307e-07	SLAMF1_F24
469206	cg24260882	-2.60007424887957e-06	SLAMF1_F24
469207	cg13494037	7.20130986088323e-07	SLAMF1_F24
469208	cg17546817	-6.09831545865499e-07	SLAMF1_F24
469209	cg13210655	6.40915983582632e-06	SLAMF1_F24
469210	cg18255584	3.59914832013796e-06	SLAMF1_F24
469211	cg03370957	-8.88778058077979e-06	SLAMF1_F24
469212	cg21639988	-1.78647868716938e-08	SLAMF1_F24
469213	cg26840598	3.84182395029375e-07	SLAMF1_F24
469214	cg16819395	1.09399701344265e-06	SLAMF1_F24
469215	cg18062448	-1.99510427216706e-07	SLAMF1_F24
469216	cg00693611	-6.85662874169553e-06	SLAMF1_F24
469217	cg10639411	-4.91003756868907e-06	SLAMF1_F24
469218	cg06645294	1.47869174205216e-06	SLAMF1_F24
469219	cg18435782	4.31953098665727e-07	SLAMF1_F24
469220	cg21702517	-6.69448046049799e-07	SLAMF1_F24
469221	cg12661408	-9.04063298479353e-07	SLAMF1_F24
469222	cg27608031	-1.84560603250388e-06	SLAMF1_F24
469223	cg11126086	2.28816973197402e-06	SLAMF1_F24
469224	cg04194405	-2.03939095200864e-06	SLAMF1_F24
469225	cg23064481	3.16514573783924e-06	SLAMF1_F24
469226	cg23715732	-1.82965805408542e-06	SLAMF1_F24
469227	cg09914542	2.30544893945741e-07	SLAMF1_F24
469228	cg25459280	-3.12838049732938e-05	SLAMF1_F24
469229	cg10295126	1.01216904917437e-06	SLAMF1_F24
469230	cg08757813	-4.52364709949959e-06	SLAMF1_F24
469231	cg14651705	5.94318322076671e-08	SLAMF1_F24
469232	cg10896765	-6.00160404073969e-06	SLAMF1_F24
469233	cg27356779	-1.32125996657138e-07	SLAMF1_F24
469234	cg15513156	-9.1093475231249e-07	SLAMF1_F24
469235	cg15887776	-6.60478490702981e-06	SLAMF1_F24
469236	cg12078937	8.28089466902146e-06	SLAMF1_F24
469237	cg19780717	-3.50357107666107e-07	SLAMF1_F24
469238	cg02918440	-1.78147999269013e-06	SLAMF1_F24
469239	cg01612247	5.41137121490781e-06	SLAMF1_F24
469240	cg15790015	8.96665130380874e-06	SLAMF1_F24
469241	cg15809352	7.72118850409559e-07	SLAMF1_F24
469242	cg26888813	1.19241745616125e-06	SLAMF1_F24
469243	cg07816095	2.55350970193449e-06	SLAMF1_F24
469244	cg16749825	6.71149243170649e-06	SLAMF1_F24
469245	cg24922308	-5.72550536455625e-07	SLAMF1_F24
469246	cg17827536	1.46079141753814e-07	SLAMF1_F24
469247	cg04293065	-2.47135296627049e-07	SLAMF1_F24
469248	cg27051500	6.00058687967023e-07	SLAMF1_F24
469249	cg22064581	4.57502716031656e-08	SLAMF1_F24
469250	cg15929693	8.80882170786525e-09	SLAMF1_F24
469251	cg14200738	1.46985348823443e-07	SLAMF1_F24
469252	cg06789340	-7.24382086147136e-06	SLAMF1_F24
469253	cg05622686	1.81804914384888e-06	SLAMF1_F24
469254	cg05911850	1.81003473403001e-06	SLAMF1_F24
469255	cg26879059	-2.99688893476595e-06	SLAMF1_F24
469256	cg06101607	9.20602622814203e-08	SLAMF1_F24
469257	cg22743841	2.75032761279743e-06	SLAMF1_F24
469258	cg16538178	-6.60093357604109e-07	SLAMF1_F24
469259	cg27304738	3.22575063821542e-06	SLAMF1_F24
469260	cg25213968	-5.22762784608865e-07	SLAMF1_F24
469261	cg21018689	-6.2415455163754e-08	SLAMF1_F24
469262	cg18602928	1.05960945496469e-06	SLAMF1_F24
469263	cg26380161	-2.09035268831962e-06	SLAMF1_F24
469264	cg00108351	1.60993923265439e-06	SLAMF1_F24
469265	cg05169791	1.50757772457255e-06	SLAMF1_F24
469266	cg14405934	2.2763147369548e-06	SLAMF1_F24
469267	cg04971769	-2.58821899706659e-06	SLAMF1_F24
469268	cg00862290	-6.80070839929692e-06	SLAMF1_F24
469269	cg06743410	1.83243380231169e-06	SLAMF1_F24
469270	cg12931138	-3.07972416315909e-06	SLAMF1_F24
469271	cg04461464	-1.20932170564664e-07	SLAMF1_F24
469272	cg24748769	6.55739408535266e-07	SLAMF1_F24
469273	cg21943929	-2.76891957422257e-07	SLAMF1_F24
469274	cg26894523	2.90053726220569e-06	SLAMF1_F24
469275	cg15176311	-1.12175423620105e-06	SLAMF1_F24
469276	cg23173416	-1.2842912467984e-06	SLAMF1_F24
469277	cg03091010	-8.17279586075121e-08	SLAMF1_F24
469278	cg25600259	-1.76392003712565e-06	SLAMF1_F24
469279	cg24530218	4.38012782773328e-06	SLAMF1_F24
469280	cg06268694	8.52758401309486e-06	SLAMF1_F24
469281	cg17138812	2.37455661407794e-06	SLAMF1_F24
469282	cg13485335	6.03091544868951e-06	SLAMF1_F24
469283	cg01793445	1.93430940742152e-06	SLAMF1_F24
469284	cg04766178	-6.46969417799091e-06	SLAMF1_F24
469285	cg10960700	2.81214237168979e-06	SLAMF1_F24
469286	cg10425885	-2.99174882863396e-06	SLAMF1_F24
469287	cg13017471	1.81311785634543e-06	SLAMF1_F24
469288	cg04078118	3.10226964417665e-07	SLAMF1_F24
469289	cg00355212	-7.93094977084587e-08	SLAMF1_F24
469290	cg07922387	1.87043552319459e-06	SLAMF1_F24
469291	cg26666538	1.39965553750849e-06	SLAMF1_F24
469292	cg14363185	-9.78643463338618e-07	SLAMF1_F24
469293	cg01239499	4.34593141229488e-06	SLAMF1_F24
469294	cg25558964	2.41602534240291e-06	SLAMF1_F24
469295	cg12988980	5.37563279851376e-07	SLAMF1_F24
469296	cg25226455	2.72934392742503e-06	SLAMF1_F24
469297	cg15559764	-2.40492956619061e-06	SLAMF1_F24
469298	cg26302009	7.33531721704262e-06	SLAMF1_F24
469299	cg18121448	-7.73907041519688e-07	SLAMF1_F24
469300	cg13367563	3.91403314448073e-06	SLAMF1_F24
469301	cg05116202	-2.50490807450017e-06	SLAMF1_F24
469302	cg09020181	-3.02985117337131e-06	SLAMF1_F24
469303	cg16415457	3.93532458873156e-06	SLAMF1_F24
469304	cg22213752	1.70607927745471e-06	SLAMF1_F24
469305	cg10874402	-1.01271346947804e-06	SLAMF1_F24
469306	cg00924052	8.68058082732003e-06	SLAMF1_F24
469307	cg04345540	-7.72623073997118e-06	SLAMF1_F24
469308	cg26221293	7.5730393351085e-07	SLAMF1_F24
469309	cg03195531	5.73279631560797e-07	SLAMF1_F24
469310	cg21168458	-5.83678553895592e-07	SLAMF1_F24
469311	cg16286085	-1.45229431110202e-06	SLAMF1_F24
469312	cg00259887	-9.27163994901719e-08	SLAMF1_F24
469313	cg25409785	-3.00106030774572e-06	SLAMF1_F24
469314	cg27348243	-6.76714254262966e-06	SLAMF1_F24
469315	cg26234787	9.95377288525661e-07	SLAMF1_F24
469316	cg12851793	2.33550674300599e-07	SLAMF1_F24
469317	cg23003926	1.81284110993384e-06	SLAMF1_F24
469318	cg27209722	-7.64364305864406e-06	SLAMF1_F24
469319	cg07310351	1.16372655164946e-06	SLAMF1_F24
469320	cg09139183	1.83755151229912e-06	SLAMF1_F24
469321	cg22935551	-3.02449822477002e-07	SLAMF1_F24
469322	cg11721613	-2.07059423961511e-06	SLAMF1_F24
469323	cg22506605	5.89952171427439e-07	SLAMF1_F24
469324	cg09529434	1.96594483104125e-06	SLAMF1_F24
469325	cg22731204	4.66303860386505e-07	SLAMF1_F24
469326	cg04851252	-4.37325850086527e-06	SLAMF1_F24
469327	cg19908464	-1.40320721351949e-06	SLAMF1_F24
469328	cg18211585	4.66585345241829e-06	SLAMF1_F24
469329	cg06453916	3.96773701192198e-08	SLAMF1_F24
469330	cg11256628	-7.53787168682132e-07	SLAMF1_F24
469331	cg00979288	4.69537099736229e-06	SLAMF1_F24
469332	cg12867822	-1.00834422397172e-05	SLAMF1_F24
469333	cg24911754	5.74213030044643e-08	SLAMF1_F24
469334	cg01579841	-2.46242446823518e-07	SLAMF1_F24
469335	cg12996637	1.70572476270352e-06	SLAMF1_F24
469336	cg08828431	1.77219919771646e-06	SLAMF1_F24
469337	cg03108928	-6.11400313323666e-06	SLAMF1_F24
469338	cg25550185	-5.26944057453929e-06	SLAMF1_F24
469339	cg11575036	-3.35804076565051e-07	SLAMF1_F24
469340	cg20985479	6.26815962937816e-06	SLAMF1_F24
469341	cg03676298	5.08864950248653e-07	SLAMF1_F24
469342	cg23931421	-2.76055177067525e-07	SLAMF1_F24
469343	cg03249525	3.93035390452004e-07	SLAMF1_F24
469344	cg12883204	-8.19744135704465e-07	SLAMF1_F24
469345	cg25605792	-9.19350629688839e-07	SLAMF1_F24
469346	cg25559122	1.9078774663938e-06	SLAMF1_F24
469347	cg22865277	6.21213798356697e-06	SLAMF1_F24
469348	cg17922695	1.93685394818428e-06	SLAMF1_F24
469349	cg12026729	-3.23267382761823e-07	SLAMF1_F24
469350	cg18026552	1.87768732797248e-06	SLAMF1_F24
469351	cg24010155	-1.48847792559289e-06	SLAMF1_F24
469352	cg06122148	-1.3174790222392e-06	SLAMF1_F24
469353	cg14833337	-3.82961071381205e-06	SLAMF1_F24
469354	cg08654835	2.60576625059264e-06	SLAMF1_F24
469355	cg02474710	1.53192657567066e-06	SLAMF1_F24
469356	cg17461972	1.72723202873274e-08	SLAMF1_F24
469357	cg05177851	-1.5611188227018e-07	SLAMF1_F24
469358	cg05890746	6.67869680538426e-06	SLAMF1_F24
469359	cg20319604	-1.06726338720032e-06	SLAMF1_F24
469360	cg07421737	9.31185410155294e-07	SLAMF1_F24
469361	cg26494542	-8.34544724129682e-06	SLAMF1_F24
469362	cg03354235	1.26620380944689e-06	SLAMF1_F24
469363	cg17435324	9.21251802125742e-07	SLAMF1_F24
469364	cg24116072	-1.9728657576161e-06	SLAMF1_F24
469365	cg22493628	-1.35654047615744e-06	SLAMF1_F24
469366	cg24510493	-6.59322448726287e-07	SLAMF1_F24
469367	cg16783407	-6.65152820771924e-06	SLAMF1_F24
469368	cg03989663	6.89880179482258e-06	SLAMF1_F24
469369	cg16361596	3.03338200094973e-06	SLAMF1_F24
469370	cg05379506	-6.5941643178449e-07	SLAMF1_F24
469371	cg25542733	7.05872547094403e-08	SLAMF1_F24
469372	cg15735239	-3.1181634919581e-06	SLAMF1_F24
469373	cg06200577	2.10266233370619e-06	SLAMF1_F24
469374	cg16067879	-6.17287000969728e-07	SLAMF1_F24
469375	cg10377074	3.53752649792398e-06	SLAMF1_F24
469376	cg05483252	1.02539484257891e-06	SLAMF1_F24
469377	cg17064838	5.02422888284201e-06	SLAMF1_F24
469378	cg14669233	8.49707013867869e-06	SLAMF1_F24
469379	cg00978897	1.38072224006943e-06	SLAMF1_F24
469380	cg23433996	-3.33644004118588e-06	SLAMF1_F24
469381	cg16089538	1.75846862250351e-06	SLAMF1_F24
469382	cg00402312	-1.12745376084431e-06	SLAMF1_F24
469383	cg08260054	1.3128531283801e-06	SLAMF1_F24
469384	cg02412264	5.9912406924025e-08	SLAMF1_F24
469385	cg19969624	1.01067445447769e-05	SLAMF1_F24
469386	cg04079190	1.8145394333192e-06	SLAMF1_F24
469387	cg25737737	3.44570818433856e-06	SLAMF1_F24
469388	cg14298200	2.32299518199775e-06	SLAMF1_F24
469389	cg05549769	1.50547717139402e-06	SLAMF1_F24
469390	cg26647549	1.06775461963058e-06	SLAMF1_F24
469391	cg18216046	3.76071980558969e-06	SLAMF1_F24
469392	cg20523278	2.4507019693302e-06	SLAMF1_F24
469393	cg08446422	-3.81297126925456e-06	SLAMF1_F24
469394	cg26432190	2.13072668494052e-06	SLAMF1_F24
469395	cg16434156	1.28179490345549e-06	SLAMF1_F24
469396	cg02837428	2.39064254195702e-06	SLAMF1_F24
469397	cg21237687	5.13195808615481e-06	SLAMF1_F24
469398	cg18421529	-5.45126877090703e-08	SLAMF1_F24
469399	cg15242360	-8.03466918827863e-06	SLAMF1_F24
469400	cg19522688	-3.00760479858761e-06	SLAMF1_F24
469401	cg14329833	3.32453077308418e-06	SLAMF1_F24
469402	cg27593881	5.07700430823549e-08	SLAMF1_F24
469403	cg01785628	-2.39978112499713e-07	SLAMF1_F24
469404	cg11563400	-8.08174565393058e-07	SLAMF1_F24
469405	cg19140560	-2.70868852684503e-07	SLAMF1_F24
469406	cg08603382	-1.90649738938451e-06	SLAMF1_F24
469407	cg04579045	9.49519236179742e-07	SLAMF1_F24
469408	cg16935646	-1.75428780572337e-06	SLAMF1_F24
469409	cg26442926	-9.44618633006298e-07	SLAMF1_F24
469410	cg00832457	-3.16839089933435e-07	SLAMF1_F24
469411	cg09350692	-3.49555819774858e-06	SLAMF1_F24
469412	cg19660055	3.5951253696775e-07	SLAMF1_F24
469413	cg00352221	5.12595326678898e-06	SLAMF1_F24
469414	cg24682370	6.16765847693609e-06	SLAMF1_F24
469415	cg00452949	-3.47018354862563e-07	SLAMF1_F24
469416	cg13369291	-1.84208362851375e-07	SLAMF1_F24
469417	cg01608786	-2.03709284850704e-06	SLAMF1_F24
469418	cg07075182	1.71225402890046e-07	SLAMF1_F24
469419	cg26355049	-6.30685604150559e-06	SLAMF1_F24
469420	cg08858521	7.93799051144567e-07	SLAMF1_F24
469421	cg12600631	2.0187830845762e-06	SLAMF1_F24
469422	cg13205376	-4.49575280474555e-06	SLAMF1_F24
469423	cg07943387	-1.23772786472405e-06	SLAMF1_F24
469424	cg03565241	6.61616599280139e-06	SLAMF1_F24
469425	cg20144359	-5.32678755658057e-07	SLAMF1_F24
469426	cg22660026	1.92025125276131e-06	SLAMF1_F24
469427	cg17297696	1.53559942452585e-06	SLAMF1_F24
469428	cg11957130	2.44851670092822e-05	SLAMF1_F24
469429	cg27621878	-2.65498706372192e-07	SLAMF1_F24
469430	cg01088526	1.04303381219462e-06	SLAMF1_F24
469431	cg10613943	-6.28129483171257e-08	SLAMF1_F24
469432	cg17580398	-1.84826696079374e-07	SLAMF1_F24
469433	cg02829688	3.53413615445724e-06	SLAMF1_F24
469434	cg10152633	-3.4990270377394e-06	SLAMF1_F24
469435	cg26920504	-4.06165569740155e-07	SLAMF1_F24
469436	cg19761961	-8.18067668535229e-06	SLAMF1_F24
469437	cg13601636	1.08857019753819e-06	SLAMF1_F24
469438	cg24079972	1.41388121474529e-06	SLAMF1_F24
469439	cg06624299	-6.08215634815135e-06	SLAMF1_F24
469440	cg23110422	3.14742830579379e-06	SLAMF1_F24
469441	cg19930203	-4.04162972891754e-06	SLAMF1_F24
469442	cg11337423	1.45146595644493e-06	SLAMF1_F24
469443	cg14861518	-1.20797793473818e-06	SLAMF1_F24
469444	cg00971447	9.12498492955282e-08	SLAMF1_F24
469445	cg16062558	-8.44546615554035e-08	SLAMF1_F24
469446	cg22174010	-1.50069108821389e-06	SLAMF1_F24
469447	cg15606745	8.60058782524605e-06	SLAMF1_F24
469448	cg04548513	-2.47877017618299e-06	SLAMF1_F24
469449	cg04156889	9.49183353552494e-07	SLAMF1_F24
469450	cg09326025	-1.98072663081833e-07	SLAMF1_F24
469451	cg07431910	7.65966202912158e-07	SLAMF1_F24
469452	cg24054190	-3.46703675700315e-07	SLAMF1_F24
469453	cg06659856	1.63848905973402e-06	SLAMF1_F24
469454	cg10585661	-1.1526320279635e-06	SLAMF1_F24
469455	cg05482226	2.58397339859457e-06	SLAMF1_F24
469456	cg20239330	6.93837135624389e-07	SLAMF1_F24
469457	cg00030420	4.92646333088619e-06	SLAMF1_F24
469458	cg04649230	5.26779811112489e-06	SLAMF1_F24
469459	cg06076512	-3.38311239881178e-06	SLAMF1_F24
469460	cg13953828	-7.05590393959407e-07	SLAMF1_F24
469461	cg13569415	4.19558373510558e-06	SLAMF1_F24
469462	cg02001060	1.57506610490169e-06	SLAMF1_F24
469463	cg00912035	5.95697132545543e-07	SLAMF1_F24
469464	cg12319871	-1.20006932509805e-06	SLAMF1_F24
469465	cg20787649	-7.58183099951463e-06	SLAMF1_F24
469466	cg06711418	-2.37746570718708e-05	SLAMF1_F24
469467	cg04408024	2.85661063329276e-06	SLAMF1_F24
469468	cg09686639	-2.51318331473335e-07	SLAMF1_F24
469469	cg04639396	5.1223017327614e-07	SLAMF1_F24
469470	cg27455061	9.16934542754448e-07	SLAMF1_F24
469471	cg06378129	-4.28628127961034e-06	SLAMF1_F24
469472	cg06413461	4.24844089019234e-08	SLAMF1_F24
469473	cg18583697	-1.66988487104804e-06	SLAMF1_F24
469474	cg21908230	-4.54328753544434e-08	SLAMF1_F24
469475	cg23677570	1.04011778789447e-07	SLAMF1_F24
469476	cg03392757	-4.67504580116215e-06	SLAMF1_F24
469477	cg09397246	2.72909676732962e-06	SLAMF1_F24
469478	cg20419291	8.2453092877961e-07	SLAMF1_F24
469479	cg22545361	5.78443184795495e-06	SLAMF1_F24
469480	cg01173432	-2.56943799584641e-07	SLAMF1_F24
469481	cg18585849	2.0422368179465e-06	SLAMF1_F24
469482	cg00557895	2.40189546290504e-06	SLAMF1_F24
469483	cg03639929	-9.02181544231437e-07	SLAMF1_F24
469484	cg14242557	5.66556961096896e-06	SLAMF1_F24
469485	cg23812680	2.18555869844631e-06	SLAMF1_F24
469486	cg09691862	4.01182891054763e-06	SLAMF1_F24
469487	cg09024356	2.65625501433342e-08	SLAMF1_F24
469488	cg11714376	-1.49298907098627e-06	SLAMF1_F24
469489	cg11444428	-4.79405488416043e-07	SLAMF1_F24
469490	cg23057687	4.42064142823333e-06	SLAMF1_F24
469491	cg11062056	1.72008682188039e-06	SLAMF1_F24
469492	cg25754248	-3.34888693037767e-06	SLAMF1_F24
469493	cg27025429	-1.75640748859966e-06	SLAMF1_F24
469494	cg26877594	-3.27204059960847e-06	SLAMF1_F24
469495	cg12550055	6.93668986887785e-06	SLAMF1_F24
469496	cg21492127	-5.30603269164093e-06	SLAMF1_F24
469497	cg06642012	8.3080305101684e-06	SLAMF1_F24
469498	cg25487118	1.92645756674851e-06	SLAMF1_F24
469499	cg18596650	4.26153598681609e-07	SLAMF1_F24
469500	cg07149842	1.39926308469652e-06	SLAMF1_F24
469501	cg18567924	-6.72807139381916e-06	SLAMF1_F24
469502	cg07587138	-4.88394704288406e-06	SLAMF1_F24
469503	cg07845147	-9.42399807365478e-07	SLAMF1_F24
469504	cg09994114	-1.25429537596407e-06	SLAMF1_F24
469505	cg15217038	-5.12430075677886e-06	SLAMF1_F24
469506	cg11097124	5.10488514163237e-06	SLAMF1_F24
469507	cg10283798	5.02373795745789e-08	SLAMF1_F24
469508	cg04838104	3.92448169606922e-06	SLAMF1_F24
469509	cg08483148	-3.97128835378575e-06	SLAMF1_F24
469510	cg06777815	4.47610779525452e-06	SLAMF1_F24
469511	cg09559140	3.86944937612484e-06	SLAMF1_F24
469512	cg09362385	5.16885729556033e-07	SLAMF1_F24
469513	cg26875248	-5.04344046903117e-07	SLAMF1_F24
469514	cg14511652	-1.68517217707055e-06	SLAMF1_F24
469515	cg25374458	-4.48959388888361e-06	SLAMF1_F24
469516	cg03341508	1.70669938064573e-06	SLAMF1_F24
469517	cg16960876	4.21742411994558e-07	SLAMF1_F24
469518	cg22117107	2.95789414890473e-06	SLAMF1_F24
469519	cg02086307	3.70696787647526e-07	SLAMF1_F24
469520	cg25617028	4.41894380294882e-06	SLAMF1_F24
469521	cg26830864	-7.65521066811292e-06	SLAMF1_F24
469522	cg07330438	-2.18550845263936e-06	SLAMF1_F24
469523	cg26121639	-3.14929735609985e-06	SLAMF1_F24
469524	cg02077216	4.88041245349677e-08	SLAMF1_F24
469525	cg22722891	-1.08353903630091e-07	SLAMF1_F24
469526	cg16355211	3.82509826341007e-07	SLAMF1_F24
469527	cg03139057	-5.05672998548842e-07	SLAMF1_F24
469528	cg23790296	-5.22283575844272e-06	SLAMF1_F24
469529	cg23817347	4.30376599066775e-07	SLAMF1_F24
469530	cg26258770	-1.03278107810258e-06	SLAMF1_F24
469531	cg11468898	1.23554113792874e-06	SLAMF1_F24
469532	cg08415110	-5.20045133885471e-08	SLAMF1_F24
469533	cg17871537	-1.82639316816208e-07	SLAMF1_F24
469534	cg03168029	1.15632649327638e-05	SLAMF1_F24
469535	cg01797913	-1.11598858113606e-06	SLAMF1_F24
469536	cg03333305	-5.2985180388055e-06	SLAMF1_F24
469537	cg16713262	3.15311857752736e-07	SLAMF1_F24
469538	cg00415057	-1.15008961312107e-06	SLAMF1_F24
469539	cg08361648	-6.57739019132074e-07	SLAMF1_F24
469540	cg23285119	-6.62079601781425e-06	SLAMF1_F24
469541	cg16020556	3.32615004185617e-06	SLAMF1_F24
469542	cg16982513	4.17171296270403e-06	SLAMF1_F24
469543	cg21645268	9.44972380770111e-07	SLAMF1_F24
469544	cg20605134	4.87436152786391e-06	SLAMF1_F24
469545	cg25889828	5.60006706185724e-06	SLAMF1_F24
469546	cg09825286	-2.30487013357782e-06	SLAMF1_F24
469547	cg14648871	1.28459532889639e-06	SLAMF1_F24
469548	cg08546107	-4.59373117413562e-07	SLAMF1_F24
469549	cg18434712	4.98270922006813e-06	SLAMF1_F24
469550	cg01768446	1.7078172294538e-06	SLAMF1_F24
469551	cg24041269	-3.22649950265142e-07	SLAMF1_F24
469552	cg02560085	-4.42311798021693e-06	SLAMF1_F24
469553	cg18437365	1.10815161068795e-06	SLAMF1_F24
469554	cg06735243	-4.53981680249594e-07	SLAMF1_F24
469555	cg10697350	-8.29082242619912e-07	SLAMF1_F24
469556	cg12968077	-8.4435195756384e-07	SLAMF1_F24
469557	cg02362482	8.50950863394081e-07	SLAMF1_F24
469558	cg26132097	3.43968723655703e-06	SLAMF1_F24
469559	cg17220841	-5.72555950325376e-08	SLAMF1_F24
469560	cg11851498	-5.51080583093808e-06	SLAMF1_F24
469561	cg15818534	-1.52811871067444e-06	SLAMF1_F24
469562	cg09915092	-2.97898606740333e-06	SLAMF1_F24
469563	cg26455175	1.82615350145797e-07	SLAMF1_F24
469564	cg27568081	-3.4064403986813e-06	SLAMF1_F24
469565	cg19406792	-7.06192560019709e-07	SLAMF1_F24
469566	cg17124224	-1.87559817422486e-06	SLAMF1_F24
469567	cg03939132	1.24191171910158e-06	SLAMF1_F24
469568	cg00692592	2.81850646369567e-06	SLAMF1_F24
469569	cg23984989	-3.45036053916254e-06	SLAMF1_F24
469570	cg17162271	1.27934490768252e-07	SLAMF1_F24
469571	cg19643441	-7.48499594861615e-06	SLAMF1_F24
469572	cg22458965	-1.1148525669395e-06	SLAMF1_F24
469573	cg01372434	2.77897507770735e-07	SLAMF1_F24
469574	cg06015969	3.58172990393422e-07	SLAMF1_F24
469575	cg11705432	-4.4949171343493e-07	SLAMF1_F24
469576	cg03670452	-4.4678224057448e-06	SLAMF1_F24
469577	cg07765526	9.46375363542549e-07	SLAMF1_F24
469578	cg20108910	2.15597662567524e-06	SLAMF1_F24
469579	cg09568483	5.47173664536948e-07	SLAMF1_F24
469580	cg15791278	-2.26976468928877e-07	SLAMF1_F24
469581	cg14896850	-2.06533130186874e-06	SLAMF1_F24
469582	cg24756642	-3.48761847596461e-06	SLAMF1_F24
469583	cg09848789	-4.66649944354164e-08	SLAMF1_F24
469584	cg04415008	-6.71892953427828e-07	SLAMF1_F24
469585	cg27486281	3.57294952626559e-07	SLAMF1_F24
469586	cg18007049	2.0035144186473e-06	SLAMF1_F24
469587	cg06188670	-3.86744464068666e-09	SLAMF1_F24
469588	cg26162691	-5.82171860823187e-07	SLAMF1_F24
469589	cg04945457	-1.32106989988865e-06	SLAMF1_F24
469590	cg18982587	4.31092507308454e-07	SLAMF1_F24
469591	cg18635765	9.62684810113398e-06	SLAMF1_F24
469592	cg20879765	3.15521052121018e-07	SLAMF1_F24
469593	cg16457662	9.45330349872914e-07	SLAMF1_F24
469594	cg22712383	5.09530991560441e-06	SLAMF1_F24
469595	cg17552471	-3.89823173749462e-06	SLAMF1_F24
469596	cg25273909	1.03865977523279e-06	SLAMF1_F24
469597	cg26566410	2.97003811055796e-06	SLAMF1_F24
469598	cg06503144	-4.71121730147818e-06	SLAMF1_F24
469599	cg02611618	-2.36615631033626e-06	SLAMF1_F24
469600	cg04907084	4.23818347484749e-06	SLAMF1_F24
469601	cg16274385	1.13062295179025e-06	SLAMF1_F24
469602	cg24658158	-7.22552358570021e-08	SLAMF1_F24
469603	cg26107917	-1.28678171677971e-06	SLAMF1_F24
469604	cg23035088	-2.47884559107292e-06	SLAMF1_F24
469605	cg02116659	4.93519538625277e-07	SLAMF1_F24
469606	cg10001275	2.95654019158562e-06	SLAMF1_F24
469607	cg04194054	6.50024668992417e-07	SLAMF1_F24
469608	cg13818654	-1.78065520456556e-07	SLAMF1_F24
469609	cg00740510	2.79412656751682e-06	SLAMF1_F24
469610	cg25281042	2.96597068206223e-08	SLAMF1_F24
469611	cg18984825	1.10644175115568e-05	SLAMF1_F24
469612	cg00460266	-3.12468673900636e-06	SLAMF1_F24
469613	cg27485084	-3.06783562390596e-06	SLAMF1_F24
469614	cg16042652	-2.87094602293596e-06	SLAMF1_F24
469615	cg01440514	-2.54038569617443e-09	SLAMF1_F24
469616	cg06768599	7.18752993388468e-06	SLAMF1_F24
469617	cg05477386	-1.05517541629608e-06	SLAMF1_F24
469618	cg00088575	1.43000964704403e-06	SLAMF1_F24
469619	cg17485135	6.49323445429689e-08	SLAMF1_F24
469620	cg08364403	6.60823112299358e-07	SLAMF1_F24
469621	cg15446884	-6.26396505137091e-06	SLAMF1_F24
469622	cg11741987	-1.88151834365143e-06	SLAMF1_F24
469623	cg10277858	-1.87641816136659e-05	SLAMF1_F24
469624	cg22513455	-3.40416403615307e-06	SLAMF1_F24
469625	cg16885096	1.89528128749239e-06	SLAMF1_F24
469626	cg00777178	-2.1630191595463e-06	SLAMF1_F24
469627	cg24250315	-2.46771139668172e-07	SLAMF1_F24
469628	cg12695465	4.62025595439467e-06	SLAMF1_F24
469629	cg22229906	5.75563298997894e-07	SLAMF1_F24
469630	cg02259740	3.2067788530208e-06	SLAMF1_F24
469631	cg14385804	1.03472044941011e-06	SLAMF1_F24
469632	cg22751554	8.45010284820517e-07	SLAMF1_F24
469633	ch.6.132373355F	1.60428610816332e-07	SLAMF1_F24
469634	cg25926189	6.89370839864114e-06	SLAMF1_F24
469635	cg13569583	1.85241569089009e-06	SLAMF1_F24
469636	cg04833392	1.8358420004751e-06	SLAMF1_F24
469637	cg01823975	6.80240853903549e-07	SLAMF1_F24
469638	cg13452738	4.01590153894955e-07	SLAMF1_F24
469639	cg01206756	-2.5715328579516e-06	SLAMF1_F24
469640	cg11570083	-1.46584683671129e-06	SLAMF1_F24
469641	cg02954365	-8.34675614960997e-07	SLAMF1_F24
469642	cg26710880	4.32456267655941e-07	SLAMF1_F24
469643	cg26554337	2.02442213721613e-06	SLAMF1_F24
469644	cg10099103	1.82600665507415e-07	SLAMF1_F24
469645	cg13481032	2.18191781818065e-08	SLAMF1_F24
469646	cg23404691	-2.02138580351916e-06	SLAMF1_F24
469647	cg10512443	-3.06254031336225e-07	SLAMF1_F24
469648	cg06834712	6.31542584109049e-06	SLAMF1_F24
469649	cg03518414	-3.60044315513333e-06	SLAMF1_F24
469650	cg19792604	-5.38022809940279e-06	SLAMF1_F24
469651	cg10042437	5.87198604579969e-07	SLAMF1_F24
469652	cg03796177	2.76526266012399e-06	SLAMF1_F24
469653	cg15988693	-6.88361811203587e-07	SLAMF1_F24
469654	cg06365577	-1.19178185086075e-06	SLAMF1_F24
469655	cg23706824	1.35397181708635e-06	SLAMF1_F24
469656	cg01967580	6.06399161874419e-06	SLAMF1_F24
469657	cg21282054	-8.94474926866071e-07	SLAMF1_F24
469658	cg22500856	-3.3925741735256e-06	SLAMF1_F24
469659	cg14538085	3.3457977680834e-06	SLAMF1_F24
469660	cg26356450	-1.73430333686647e-07	SLAMF1_F24
469661	cg11674432	-9.6910052412165e-08	SLAMF1_F24
469662	cg04234597	-2.17291704183736e-06	SLAMF1_F24
469663	cg22675937	1.14647998218096e-06	SLAMF1_F24
469664	cg04113880	-5.57592853172201e-07	SLAMF1_F24
469665	cg26051956	1.88869599357953e-06	SLAMF1_F24
469666	cg14597908	2.24920261442526e-06	SLAMF1_F24
469667	cg27288614	-3.65833851072798e-07	SLAMF1_F24
469668	cg25197238	3.10102146979217e-06	SLAMF1_F24
469669	cg27527098	-3.74721161454081e-06	SLAMF1_F24
469670	cg26910969	-9.42120224554032e-07	SLAMF1_F24
469671	cg16890939	2.91618699177335e-07	SLAMF1_F24
469672	cg03095375	1.06828010978069e-06	SLAMF1_F24
469673	cg10377841	2.92468929304051e-07	SLAMF1_F24
469674	cg01787821	7.35408170051962e-07	SLAMF1_F24
469675	cg12315713	3.7265572003986e-06	SLAMF1_F24
469676	cg23177739	3.81817474131078e-06	SLAMF1_F24
469677	cg09897737	1.48811754395449e-06	SLAMF1_F24
469678	cg26796513	-1.53076415524421e-06	SLAMF1_F24
469679	cg08326209	2.47029075107172e-06	SLAMF1_F24
469680	cg16287042	-1.89821426676899e-06	SLAMF1_F24
469681	cg13885720	3.89013919638601e-06	SLAMF1_F24
469682	cg10149723	-1.14345661724721e-06	SLAMF1_F24
469683	cg04961866	5.3571437001574e-07	SLAMF1_F24
469684	cg26901636	-2.06797651155894e-06	SLAMF1_F24
469685	cg10898922	-1.24511392185813e-05	SLAMF1_F24
469686	cg05456420	3.59022978637021e-06	SLAMF1_F24
469687	cg00347369	1.37484321148663e-06	SLAMF1_F24
469688	cg06232209	6.3194625628745e-07	SLAMF1_F24
469689	cg25029022	-3.34431629497111e-08	SLAMF1_F24
469690	cg23551917	-7.59780092523876e-06	SLAMF1_F24
469691	cg00966834	5.0636798715273e-06	SLAMF1_F24
469692	cg26099899	4.40140270371224e-06	SLAMF1_F24
469693	cg12058185	2.51444082599012e-07	SLAMF1_F24
469694	cg22450733	-2.92971054561599e-07	SLAMF1_F24
469695	cg03415818	3.07719870268501e-06	SLAMF1_F24
469696	cg27322397	-4.69900595162872e-06	SLAMF1_F24
469697	cg01300257	6.8371351761742e-06	SLAMF1_F24
469698	cg15792222	-1.75024775126313e-06	SLAMF1_F24
469699	cg22378817	1.74664027099473e-06	SLAMF1_F24
469700	cg02630510	-1.39288083478675e-06	SLAMF1_F24
469701	cg16754378	-1.02042292632579e-07	SLAMF1_F24
469702	cg08865625	2.84809788223202e-06	SLAMF1_F24
469703	cg22136365	-1.28404676055298e-06	SLAMF1_F24
469704	cg19458257	-7.55724104975261e-06	SLAMF1_F24
469705	cg11739512	-1.2516048014672e-07	SLAMF1_F24
469706	cg00611485	-1.65372574075512e-08	SLAMF1_F24
469707	cg00767116	1.02494465693055e-06	SLAMF1_F24
469708	cg02912949	-1.03928015605328e-06	SLAMF1_F24
469709	cg03196131	-3.7784728557158e-07	SLAMF1_F24
469710	cg15806257	7.09409651795191e-06	SLAMF1_F24
469711	cg13131563	-4.07059631849435e-06	SLAMF1_F24
469712	cg10189462	9.78498706625622e-07	SLAMF1_F24
469713	cg04182114	-1.89348363428484e-06	SLAMF1_F24
469714	cg03771133	-9.30581314639295e-07	SLAMF1_F24
469715	cg04959788	9.80424152822379e-07	SLAMF1_F24
469716	cg05072554	3.58499817511157e-07	SLAMF1_F24
469717	cg18179039	1.38135174574595e-06	SLAMF1_F24
469718	cg25918013	-3.84981901625621e-06	SLAMF1_F24
469719	cg19871173	5.2274733057253e-06	SLAMF1_F24
469720	cg09119291	-5.87067963314082e-07	SLAMF1_F24
469721	cg04008782	1.15641464010315e-06	SLAMF1_F24
469722	cg25132979	-2.24423974931309e-06	SLAMF1_F24
469723	cg00754812	-2.36172237528224e-06	SLAMF1_F24
469724	cg03802486	2.43532612209475e-06	SLAMF1_F24
469725	cg13792566	-4.49138702209492e-06	SLAMF1_F24
469726	cg00917251	2.75401215137944e-06	SLAMF1_F24
469727	cg24676398	1.68425446923031e-06	SLAMF1_F24
469728	cg21236631	-2.39236568801937e-06	SLAMF1_F24
469729	cg23821954	-1.65241018153329e-06	SLAMF1_F24
469730	cg19066932	-1.45570283599219e-06	SLAMF1_F24
469731	cg00888876	-1.03560110298281e-07	SLAMF1_F24
469732	cg08699512	-1.80779783974755e-06	SLAMF1_F24
469733	cg15177855	-1.61341503997469e-06	SLAMF1_F24
469734	cg14080227	6.19489046146832e-07	SLAMF1_F24
469735	cg02392124	-1.10109931164237e-06	SLAMF1_F24
469736	cg07757083	-3.54745180808476e-07	SLAMF1_F24
469737	cg14799457	6.98830685151677e-06	SLAMF1_F24
469738	cg21703608	-5.69594367885212e-06	SLAMF1_F24
469739	cg04236145	4.59654227897906e-06	SLAMF1_F24
469740	cg05255330	3.49959268301329e-06	SLAMF1_F24
469741	cg05669421	-1.02958192425472e-06	SLAMF1_F24
469742	cg00940546	4.78392102123391e-06	SLAMF1_F24
469743	cg06235549	-3.39499315872613e-07	SLAMF1_F24
469744	cg09344219	1.53075559732814e-06	SLAMF1_F24
469745	cg02693345	2.219026224251e-06	SLAMF1_F24
469746	cg11934542	-9.95270724325793e-09	SLAMF1_F24
469747	cg23484755	-2.5843023255822e-07	SLAMF1_F24
469748	cg11851825	3.79633044915029e-06	SLAMF1_F24
469749	cg20764212	-8.57226504091702e-07	SLAMF1_F24
469750	cg23260330	-3.61377415269552e-07	SLAMF1_F24
469751	cg26953288	-2.42736016784966e-06	SLAMF1_F24
469752	cg00727334	4.26025729488346e-07	SLAMF1_F24
469753	cg16061656	-3.88395626398813e-06	SLAMF1_F24
469754	cg21583088	1.16086448427147e-06	SLAMF1_F24
469755	cg10632000	1.48586459603299e-06	SLAMF1_F24
469756	cg09998451	1.01455059083978e-06	SLAMF1_F24
469757	cg21207278	-3.15430451686955e-07	SLAMF1_F24
469758	cg07684310	-7.34070952688555e-07	SLAMF1_F24
469759	cg12012699	-9.11761624468393e-08	SLAMF1_F24
469760	cg02388751	-8.038633536592e-07	SLAMF1_F24
469761	cg24101176	-6.78923046343079e-06	SLAMF1_F24
469762	cg18440260	-4.64364632757215e-07	SLAMF1_F24
469763	cg25942155	3.29179663004815e-06	SLAMF1_F24
469764	cg14940290	-5.58663482775424e-06	SLAMF1_F24
469765	cg15878839	6.4584407248039e-06	SLAMF1_F24
469766	cg07085396	2.20762912464795e-07	SLAMF1_F24
469767	cg24563196	2.95666858254597e-06	SLAMF1_F24
469768	cg10372399	-2.21891236487733e-06	SLAMF1_F24
469769	cg12726298	3.93273831795155e-06	SLAMF1_F24
469770	cg22887526	-2.48895116329097e-06	SLAMF1_F24
469771	cg15957017	1.4655631566752e-08	SLAMF1_F24
469772	cg04350010	4.91418461184159e-06	SLAMF1_F24
469773	cg22478443	4.54157280682155e-06	SLAMF1_F24
469774	cg08057554	3.59291266897008e-06	SLAMF1_F24
469775	cg17882374	1.0848659064345e-06	SLAMF1_F24
469776	cg00613523	-8.69287267170386e-06	SLAMF1_F24
469777	cg05460226	1.38798634032608e-05	SLAMF1_F24
469778	cg16873579	-3.19346998696665e-06	SLAMF1_F24
469779	cg16403854	-5.64100427671432e-07	SLAMF1_F24
469780	cg26902259	-1.65802712176179e-06	SLAMF1_F24
469781	cg09597010	2.68658030976135e-06	SLAMF1_F24
469782	cg06806711	1.13977011503088e-06	SLAMF1_F24
469783	cg01257185	3.46453239399237e-06	SLAMF1_F24
469784	cg08010619	1.6052129949596e-06	SLAMF1_F24
469785	cg10514580	6.68377605536459e-06	SLAMF1_F24
469786	cg20485733	-5.5531808723215e-06	SLAMF1_F24
469787	cg11531998	-1.51591672974095e-06	SLAMF1_F24
469788	cg12112073	-8.19462545275472e-08	SLAMF1_F24
469789	cg08793976	-4.87964946209061e-08	SLAMF1_F24
469790	cg13873100	-4.60226991441935e-07	SLAMF1_F24
469791	cg05238750	9.32154655960005e-07	SLAMF1_F24
469792	ch.20.52179737R	-1.12741007993507e-06	SLAMF1_F24
469793	cg17896965	-1.40329131962827e-06	SLAMF1_F24
469794	cg09780483	9.18389177552172e-07	SLAMF1_F24
469795	cg00461735	-3.53494198219269e-07	SLAMF1_F24
469796	cg06625721	4.07236827936784e-06	SLAMF1_F24
469797	cg04257117	-5.59794651458939e-06	SLAMF1_F24
469798	cg19407797	2.55054179654557e-06	SLAMF1_F24
469799	cg17100738	9.62193715188623e-07	SLAMF1_F24
469800	cg00337020	2.00810370814412e-06	SLAMF1_F24
469801	cg04329477	-6.10258569606387e-06	SLAMF1_F24
469802	cg09798061	-3.27704700033955e-07	SLAMF1_F24
469803	cg21992282	-5.62848822526905e-06	SLAMF1_F24
469804	cg16230878	-1.10378576615442e-06	SLAMF1_F24
469805	cg13983052	-4.95294907641187e-07	SLAMF1_F24
469806	cg11508373	-5.65537495019891e-07	SLAMF1_F24
469807	cg05767788	-1.18224289104351e-08	SLAMF1_F24
469808	cg02587405	8.23629622950457e-06	SLAMF1_F24
469809	cg06878111	5.07244753357758e-06	SLAMF1_F24
469810	cg03077062	4.12191881904447e-07	SLAMF1_F24
469811	cg06110021	3.89972361819771e-06	SLAMF1_F24
469812	cg02911489	-2.49901786919432e-06	SLAMF1_F24
469813	cg02062632	5.82858332467223e-06	SLAMF1_F24
469814	cg05724197	-1.42627583827499e-07	SLAMF1_F24
469815	cg22691333	1.54516826391077e-08	SLAMF1_F24
469816	ch.7.1147807F	-4.63366045665594e-07	SLAMF1_F24
469817	cg12536921	-2.75149319721344e-06	SLAMF1_F24
469818	cg24457046	-1.60467011648523e-06	SLAMF1_F24
469819	cg26437564	3.77992322711657e-07	SLAMF1_F24
469820	cg06712377	2.09574219186632e-06	SLAMF1_F24
469821	cg18355101	1.37757817714828e-06	SLAMF1_F24
469822	cg11112948	1.06766691566899e-06	SLAMF1_F24
469823	cg19904512	2.56516131274521e-06	SLAMF1_F24
469824	cg19618807	-4.44330644014671e-06	SLAMF1_F24
469825	cg03906047	-1.01920394227376e-07	SLAMF1_F24
469826	cg06554331	1.47950139497485e-08	SLAMF1_F24
469827	cg04197051	-1.0477697218109e-07	SLAMF1_F24
469828	cg05354904	2.53115537174829e-07	SLAMF1_F24
469829	cg17979835	1.17253541529414e-06	SLAMF1_F24
469830	cg00020450	-3.40088946300203e-06	SLAMF1_F24
469831	cg01340312	-1.00024595887294e-06	SLAMF1_F24
469832	cg17251446	1.41806463519835e-06	SLAMF1_F24
469833	cg09674468	2.19530801656531e-08	SLAMF1_F24
469834	cg20934265	2.70838431073945e-06	SLAMF1_F24
469835	cg12027424	-9.1789665692932e-07	SLAMF1_F24
469836	cg08399006	2.23766735819965e-07	SLAMF1_F24
469837	cg04478604	-5.20351537083038e-06	SLAMF1_F24
469838	cg22298208	-1.57094624470188e-06	SLAMF1_F24
469839	cg14466765	1.86833009755719e-06	SLAMF1_F24
469840	cg27412356	1.12525920947299e-06	SLAMF1_F24
469841	cg04793272	2.73100503274242e-06	SLAMF1_F24
469842	cg06383397	9.67383205977681e-08	SLAMF1_F24
469843	cg25910443	-4.97834349609888e-08	SLAMF1_F24
469844	cg04829812	-2.50575854786054e-06	SLAMF1_F24
469845	cg04038879	-1.56218533078244e-06	SLAMF1_F24
469846	cg08471952	-6.81230829758042e-06	SLAMF1_F24
469847	cg16396441	8.94197468016658e-06	SLAMF1_F24
469848	cg04672275	3.88954517012413e-06	SLAMF1_F24
469849	cg25304084	1.32911691760229e-06	SLAMF1_F24
469850	cg17780935	-4.12571613322543e-07	SLAMF1_F24
469851	cg18518680	2.26413167071591e-06	SLAMF1_F24
469852	cg10897179	-2.5517976522424e-06	SLAMF1_F24
469853	cg11433999	2.04962561995621e-06	SLAMF1_F24
469854	cg10613440	-4.30653949681618e-07	SLAMF1_F24
469855	cg02830023	1.1120801927194e-06	SLAMF1_F24
469856	cg08524099	-1.0126753455805e-06	SLAMF1_F24
469857	cg23591463	-3.31086993098091e-06	SLAMF1_F24
469858	cg00928816	-5.21516444665871e-06	SLAMF1_F24
469859	cg20898288	1.97986730235764e-06	SLAMF1_F24
469860	cg18824193	-2.97849422617562e-06	SLAMF1_F24
469861	cg07119770	2.33086235314811e-06	SLAMF1_F24
469862	cg23411043	7.69213598577566e-06	SLAMF1_F24
469863	cg25960567	-2.01326425125537e-07	SLAMF1_F24
469864	cg15685766	1.452535944203e-06	SLAMF1_F24
469865	cg22982227	-7.19912942042671e-07	SLAMF1_F24
469866	cg00417291	1.99576530385644e-06	SLAMF1_F24
469867	cg16423322	1.94037110194399e-06	SLAMF1_F24
469868	cg25166381	5.89442227424909e-08	SLAMF1_F24
469869	cg23691246	6.29831403659782e-07	SLAMF1_F24
469870	cg15586407	7.88644218689065e-07	SLAMF1_F24
469871	cg21588613	-7.23591508222365e-06	SLAMF1_F24
469872	cg09868274	2.06126045070913e-06	SLAMF1_F24
469873	cg09639374	8.76141404413839e-07	SLAMF1_F24
469874	cg26080331	1.20479792922784e-06	SLAMF1_F24
469875	cg11798716	1.49366010508368e-06	SLAMF1_F24
469876	cg07643097	-3.70598092834237e-06	SLAMF1_F24
469877	cg16668315	1.02065646653916e-05	SLAMF1_F24
469878	cg19154861	-5.22326805090037e-07	SLAMF1_F24
469879	cg04845024	1.71416243572858e-06	SLAMF1_F24
469880	cg13048393	7.68688659312797e-07	SLAMF1_F24
469881	cg24862202	3.16212512110146e-06	SLAMF1_F24
469882	cg24708006	-4.36029341175602e-06	SLAMF1_F24
469883	cg06099703	2.26457090649555e-06	SLAMF1_F24
469884	cg14852409	8.61898594884291e-07	SLAMF1_F24
469885	cg08877035	4.06670262106424e-07	SLAMF1_F24
469886	cg03299639	5.57208285903408e-06	SLAMF1_F24
469887	cg01315883	-1.28729883854804e-06	SLAMF1_F24
469888	cg15097019	8.422133886871e-08	SLAMF1_F24
469889	cg20574153	-6.96367149985927e-07	SLAMF1_F24
469890	cg03885048	3.63877666515159e-06	SLAMF1_F24
469891	cg25384293	-3.6922443424998e-07	SLAMF1_F24
469892	cg07593744	2.44747293653247e-06	SLAMF1_F24
469893	cg03584535	-1.44098351769179e-06	SLAMF1_F24
469894	cg22343728	9.08707563256931e-06	SLAMF1_F24
469895	cg18923388	-3.11019029794282e-07	SLAMF1_F24
469896	cg02337499	-4.22632259840663e-07	SLAMF1_F24
469897	cg03730946	-1.80031569456288e-06	SLAMF1_F24
469898	cg24389739	-4.51224312882186e-06	SLAMF1_F24
469899	cg03297013	-2.29593266039533e-06	SLAMF1_F24
469900	cg10093776	2.88735202446309e-06	SLAMF1_F24
469901	cg17936564	1.22665751627455e-06	SLAMF1_F24
469902	cg10314139	1.69597249323513e-06	SLAMF1_F24
469903	cg10112754	-1.1565438092265e-06	SLAMF1_F24
469904	cg24923566	-2.19003147459822e-06	SLAMF1_F24
469905	cg23625162	2.69302054376017e-06	SLAMF1_F24
469906	cg22173019	-3.66414584851178e-07	SLAMF1_F24
469907	cg10747483	4.18476295983748e-06	SLAMF1_F24
469908	cg14642769	1.67277027630677e-06	SLAMF1_F24
469909	cg09225162	3.11416138162625e-06	SLAMF1_F24
469910	cg09494646	5.90800856548657e-07	SLAMF1_F24
469911	cg24544512	-3.16007736294127e-06	SLAMF1_F24
469912	cg00244352	-1.80090483899945e-06	SLAMF1_F24
469913	cg02324432	-1.68616258848728e-06	SLAMF1_F24
469914	cg11101528	1.61562213393261e-06	SLAMF1_F24
469915	cg18912574	2.50833506179667e-06	SLAMF1_F24
469916	cg22406758	6.79178493541712e-06	SLAMF1_F24
469917	cg09605467	2.70186289298933e-07	SLAMF1_F24
469918	cg11181648	5.15907213873629e-07	SLAMF1_F24
469919	cg27572023	1.84825725172627e-07	SLAMF1_F24
469920	cg13709023	-4.33917450716509e-07	SLAMF1_F24
469921	cg14819436	-4.13884982227468e-06	SLAMF1_F24
469922	cg03378060	-9.47759878889114e-07	SLAMF1_F24
469923	cg09931793	-1.57420465906427e-06	SLAMF1_F24
469924	cg27658089	2.52229599977296e-06	SLAMF1_F24
469925	cg08284097	5.05568718901603e-06	SLAMF1_F24
469926	cg24473663	-4.61721694951879e-06	SLAMF1_F24
469927	cg19571360	-2.29652243862196e-06	SLAMF1_F24
469928	cg00293245	-3.12202338628684e-07	SLAMF1_F24
469929	cg20674892	1.49057055886101e-06	SLAMF1_F24
469930	cg18583276	-4.11121752435092e-06	SLAMF1_F24
469931	cg15807953	4.12718049013386e-06	SLAMF1_F24
469932	cg15709766	6.83792386057932e-06	SLAMF1_F24
469933	ch.17.1659557F	1.67293645999525e-06	SLAMF1_F24
469934	cg24883899	3.8552282840651e-06	SLAMF1_F24
469935	cg06102342	4.42066809002955e-06	SLAMF1_F24
469936	cg04321711	5.4426939752606e-06	SLAMF1_F24
469937	cg23878603	-3.97121054673826e-07	SLAMF1_F24
469938	cg16813864	-2.02972548296229e-06	SLAMF1_F24
469939	cg20257866	-4.20362018924043e-06	SLAMF1_F24
469940	cg11671029	1.71116708486588e-06	SLAMF1_F24
469941	cg10923401	2.18264811297896e-06	SLAMF1_F24
469942	cg13640455	2.24188914037746e-06	SLAMF1_F24
469943	cg17824256	-2.44055829610003e-07	SLAMF1_F24
469944	cg12183021	2.43204386016491e-06	SLAMF1_F24
469945	cg08772789	1.40398255021493e-06	SLAMF1_F24
469946	cg13862214	-4.39661048194265e-06	SLAMF1_F24
469947	cg26556395	1.8751684317698e-06	SLAMF1_F24
469948	cg03014680	-9.86193429614441e-07	SLAMF1_F24
469949	cg05104876	1.020839841699e-06	SLAMF1_F24
469950	cg24799795	-9.56638507462258e-07	SLAMF1_F24
469951	cg03036373	-2.31797509143579e-07	SLAMF1_F24
469952	cg14547726	3.26319161236544e-06	SLAMF1_F24
469953	cg02151463	6.1192499713484e-06	SLAMF1_F24
469954	cg13075119	5.86449007877316e-06	SLAMF1_F24
469955	cg06819763	-2.94041657397862e-06	SLAMF1_F24
469956	cg07392307	-1.89448060283674e-06	SLAMF1_F24
469957	cg13452220	-9.66129349602499e-07	SLAMF1_F24
469958	cg11873026	4.32141112043897e-06	SLAMF1_F24
469959	cg12151443	3.75951455700741e-07	SLAMF1_F24
469960	cg07042470	-3.65847328388698e-06	SLAMF1_F24
469961	cg26252651	-5.9206638892888e-06	SLAMF1_F24
469962	cg05499178	2.19957257529812e-06	SLAMF1_F24
469963	cg03184441	4.18183342752476e-06	SLAMF1_F24
469964	cg07446134	-7.92169427588403e-06	SLAMF1_F24
469965	cg07021268	5.57495122312328e-06	SLAMF1_F24
469966	cg27583604	5.51590872301784e-06	SLAMF1_F24
469967	cg26151597	-2.83756292888447e-07	SLAMF1_F24
469968	cg02856808	-5.40360766401017e-06	SLAMF1_F24
469969	cg17086311	1.14821944729708e-07	SLAMF1_F24
469970	cg09779537	-6.46268260401827e-08	SLAMF1_F24
469971	cg00378423	4.8780568038357e-06	SLAMF1_F24
469972	cg03064828	-3.82155282390805e-07	SLAMF1_F24
469973	cg08460812	-1.07967697932173e-05	SLAMF1_F24
469974	cg20752373	-9.68897396312707e-06	SLAMF1_F24
469975	cg21853533	-1.95769178991245e-06	SLAMF1_F24
469976	cg19737225	2.98700282112872e-06	SLAMF1_F24
469977	cg11545173	-1.55188204036149e-06	SLAMF1_F24
469978	cg10118545	6.02613528137122e-07	SLAMF1_F24
469979	cg16203758	2.52359240171159e-06	SLAMF1_F24
469980	cg15625219	-1.00614054518597e-07	SLAMF1_F24
469981	cg12841359	-5.42807674758435e-07	SLAMF1_F24
469982	cg12959196	1.20705765666733e-06	SLAMF1_F24
469983	cg01198391	-5.12846192657973e-07	SLAMF1_F24
469984	cg01496720	-2.51900137464942e-06	SLAMF1_F24
469985	cg06921000	-5.56815983172906e-07	SLAMF1_F24
469986	cg16554447	-3.17447605694926e-06	SLAMF1_F24
469987	cg16246333	-3.08994711754796e-06	SLAMF1_F24
469988	cg07011596	3.63459264166541e-06	SLAMF1_F24
469989	cg08553270	-1.0173972246743e-06	SLAMF1_F24
469990	cg09586905	9.64465971122245e-07	SLAMF1_F24
469991	cg16011904	-3.22009778523654e-06	SLAMF1_F24
469992	cg11123942	3.55118890427451e-06	SLAMF1_F24
469993	cg11691429	7.13460033151049e-06	SLAMF1_F24
469994	cg04258980	-1.4258657913873e-07	SLAMF1_F24
469995	cg10239077	-2.56868528025224e-06	SLAMF1_F24
469996	cg00137828	-7.01297570300781e-07	SLAMF1_F24
469997	cg10886297	1.21558197746776e-06	SLAMF1_F24
469998	cg17114866	-2.00730787167091e-06	SLAMF1_F24
469999	cg25464950	-2.32459667564088e-06	SLAMF1_F24
470000	cg00311371	-1.58611038169024e-06	SLAMF1_F24
470001	cg09439497	-4.32110031535957e-07	SLAMF1_F24
470002	cg07450514	-2.84920127479029e-06	SLAMF1_F24
470003	cg16162899	-1.49201010863906e-05	SLAMF1_F24
470004	cg22455949	-1.6330977203909e-06	SLAMF1_F24
470005	cg06902099	-1.88451542481525e-06	SLAMF1_F24
470006	cg15469779	-2.65983141171184e-06	SLAMF1_F24
470007	cg19775672	2.38102936076317e-06	SLAMF1_F24
470008	cg07696699	-2.46114487672033e-08	SLAMF1_F24
470009	cg04167585	-2.20496460687982e-06	SLAMF1_F24
470010	cg22895377	2.24164191310652e-06	SLAMF1_F24
470011	cg00257800	-1.98575881666497e-06	SLAMF1_F24
470012	cg07298845	-1.47268088040203e-06	SLAMF1_F24
470013	cg09392804	7.31613774316639e-07	SLAMF1_F24
470014	cg22997974	-8.92868578780995e-08	SLAMF1_F24
470015	cg14159042	-7.30627512635022e-07	SLAMF1_F24
470016	cg14058010	2.17223857484069e-07	SLAMF1_F24
470017	cg18695881	-7.80880647560911e-08	SLAMF1_F24
470018	cg08718939	1.68362889320046e-06	SLAMF1_F24
470019	cg09379609	1.77215132065787e-06	SLAMF1_F24
470020	cg19426678	-3.51359119713082e-08	SLAMF1_F24
470021	cg02797809	-2.00400353948443e-06	SLAMF1_F24
470022	cg00197373	3.41081511124209e-06	SLAMF1_F24
470023	cg03904435	-4.65343078117955e-06	SLAMF1_F24
470024	cg07827796	-3.18561482174789e-07	SLAMF1_F24
470025	cg09833030	2.17454932815467e-06	SLAMF1_F24
470026	cg23703633	-2.68447525263997e-07	SLAMF1_F24
470027	cg01616394	-3.79995366831987e-06	SLAMF1_F24
470028	cg11094953	-3.95011718373789e-07	SLAMF1_F24
470029	cg05059566	1.01875613133914e-05	SLAMF1_F24
470030	cg15964319	5.07625142971698e-07	SLAMF1_F24
470031	cg19598078	-4.40363485544325e-07	SLAMF1_F24
470032	cg21245122	2.77852931419995e-06	SLAMF1_F24
470033	cg01489032	-1.65786911111954e-06	SLAMF1_F24
470034	cg15989814	-5.69038684222018e-06	SLAMF1_F24
470035	cg23497683	1.12054356171189e-07	SLAMF1_F24
470036	cg15871899	-1.30877508346842e-06	SLAMF1_F24
470037	cg17256930	-1.41457029230559e-06	SLAMF1_F24
470038	cg10219783	4.12088693656548e-06	SLAMF1_F24
470039	cg12940438	-2.79573855477274e-06	SLAMF1_F24
470040	cg08277746	-1.70329350217337e-06	SLAMF1_F24
470041	cg18857873	-1.17238885068178e-06	SLAMF1_F24
470042	cg23413956	-2.11921357953869e-06	SLAMF1_F24
470043	cg16184802	2.44408774559692e-08	SLAMF1_F24
470044	cg25973583	8.30066304351445e-06	SLAMF1_F24
470045	cg08942979	1.93552405738126e-06	SLAMF1_F24
470046	cg21546522	2.52354513333013e-06	SLAMF1_F24
470047	cg25165199	-5.37831122403982e-06	SLAMF1_F24
470048	cg15921351	2.54262730914884e-06	SLAMF1_F24
470049	cg02598872	3.07171728411897e-07	SLAMF1_F24
470050	cg09287402	2.49194131495058e-06	SLAMF1_F24
470051	cg09837755	2.34285647029659e-06	SLAMF1_F24
470052	cg17576140	3.23342994722017e-07	SLAMF1_F24
470053	cg07691004	-1.70323225249382e-06	SLAMF1_F24
470054	cg15664640	-7.2690694104493e-07	SLAMF1_F24
470055	cg12005818	-3.91265426708336e-06	SLAMF1_F24
470056	cg04769412	2.05317792055669e-06	SLAMF1_F24
470057	cg17366919	-9.19076449483425e-07	SLAMF1_F24
470058	cg09763162	5.07251667681821e-07	SLAMF1_F24
470059	cg21799605	2.22353747351792e-07	SLAMF1_F24
470060	cg08058192	-5.86825741537421e-06	SLAMF1_F24
470061	cg09214145	7.64968766423242e-07	SLAMF1_F24
470062	cg12537728	8.32701059276961e-07	SLAMF1_F24
470063	cg04297507	-1.2154256824626e-05	SLAMF1_F24
470064	cg17006254	3.31109934220358e-06	SLAMF1_F24
470065	cg05910952	-2.40545039969222e-06	SLAMF1_F24
470066	cg02759338	-3.67656384397818e-06	SLAMF1_F24
470067	cg06340330	3.59303634218941e-06	SLAMF1_F24
470068	cg24764013	1.40180439699049e-06	SLAMF1_F24
470069	cg07850418	1.98587605761735e-06	SLAMF1_F24
470070	cg10205767	-7.13209910260986e-07	SLAMF1_F24
470071	cg11268819	7.06560797435291e-06	SLAMF1_F24
470072	cg09360571	-2.12876506264169e-06	SLAMF1_F24
470073	cg19622488	-1.23197280510884e-07	SLAMF1_F24
470074	cg19211827	2.92746893865381e-07	SLAMF1_F24
470075	cg08258309	4.1554897181155e-06	SLAMF1_F24
470076	cg14258917	2.38476310639552e-06	SLAMF1_F24
470077	cg13389211	1.04236017875369e-06	SLAMF1_F24
470078	cg12684744	-3.16331680604825e-07	SLAMF1_F24
470079	cg22044080	-7.32149226274863e-07	SLAMF1_F24
470080	cg14538606	-2.74893320494452e-06	SLAMF1_F24
470081	cg14074945	1.12139880012097e-06	SLAMF1_F24
470082	cg21169331	4.38064201330321e-06	SLAMF1_F24
470083	cg00164997	-3.25738884744796e-07	SLAMF1_F24
470084	cg21584691	-2.74310529615323e-06	SLAMF1_F24
470085	cg08612100	2.06927136067961e-06	SLAMF1_F24
470086	cg24724567	-2.78306329493926e-06	SLAMF1_F24
470087	cg22155218	-6.66640186025944e-07	SLAMF1_F24
470088	cg01348922	-2.97703386856074e-06	SLAMF1_F24
470089	cg19926096	-1.37158832091002e-06	SLAMF1_F24
470090	cg03637218	1.10964612671146e-06	SLAMF1_F24
470091	cg06115614	1.40272761050556e-06	SLAMF1_F24
470092	cg01987309	-5.49294478433892e-06	SLAMF1_F24
470093	cg09440018	-5.63965699299197e-07	SLAMF1_F24
470094	cg06622994	-3.0471560906231e-06	SLAMF1_F24
470095	cg12107188	-5.0710842246575e-07	SLAMF1_F24
470096	cg22535639	8.40807352558122e-06	SLAMF1_F24
470097	cg25058308	-8.56770551635964e-07	SLAMF1_F24
470098	cg03685849	-1.21724843781645e-06	SLAMF1_F24
470099	cg03132688	4.47163328242092e-06	SLAMF1_F24
470100	cg09075096	8.74414223471888e-07	SLAMF1_F24
470101	cg22427313	4.46122307082701e-06	SLAMF1_F24
470102	cg02276695	1.68770519864309e-07	SLAMF1_F24
470103	cg05641278	-1.57732395418704e-06	SLAMF1_F24
470104	cg26517730	-7.76000380712651e-07	SLAMF1_F24
470105	cg07740710	-2.02840984387158e-06	SLAMF1_F24
470106	cg04944980	-3.53357976382166e-09	SLAMF1_F24
470107	cg08901965	2.57093100260472e-06	SLAMF1_F24
470108	cg12361290	-3.09357337983872e-07	SLAMF1_F24
470109	cg16004548	-3.43301534024132e-07	SLAMF1_F24
470110	cg17363439	2.24830232133732e-06	SLAMF1_F24
470111	cg16081185	-2.44808874667295e-06	SLAMF1_F24
470112	cg20393901	6.26151776548178e-06	SLAMF1_F24
470113	cg16102721	2.85565598392237e-06	SLAMF1_F24
470114	cg21378708	-4.50969825899192e-06	SLAMF1_F24
470115	cg25076135	-4.21639986480372e-06	SLAMF1_F24
470116	cg19769956	2.50578866443095e-06	SLAMF1_F24
470117	cg08796299	4.97105790104958e-06	SLAMF1_F24
470118	cg25180248	8.23282316275427e-06	SLAMF1_F24
470119	cg20387172	-6.39967001146073e-06	SLAMF1_F24
470120	cg22559949	9.53676470168498e-06	SLAMF1_F24
470121	cg00350200	1.04972727662133e-06	SLAMF1_F24
470122	cg22883887	2.8567446886928e-06	SLAMF1_F24
470123	cg04642489	6.04626711514103e-06	SLAMF1_F24
470124	cg16798383	9.5403862137897e-06	SLAMF1_F24
470125	cg05533615	2.1364433492704e-06	SLAMF1_F24
470126	cg11961150	-1.28439164102036e-06	SLAMF1_F24
470127	cg24489116	-6.28666534506269e-07	SLAMF1_F24
470128	cg04320201	1.66230428555219e-07	SLAMF1_F24
470129	cg19418273	1.804326770102e-06	SLAMF1_F24
470130	cg23500835	1.15991358812261e-06	SLAMF1_F24
470131	cg08611289	4.62673785818173e-07	SLAMF1_F24
470132	cg14535606	2.41974344213522e-06	SLAMF1_F24
470133	cg02657292	-1.55971187519728e-06	SLAMF1_F24
470134	cg13584877	3.40588739873474e-06	SLAMF1_F24
470135	cg03218476	1.85706014909329e-06	SLAMF1_F24
470136	cg03569073	-6.89054558418719e-06	SLAMF1_F24
470137	cg26846076	-2.6118662015879e-05	SLAMF1_F24
470138	cg25665152	-1.12641434493036e-07	SLAMF1_F24
470139	cg22698094	6.99456530395963e-07	SLAMF1_F24
470140	cg08143688	1.1675071423318e-06	SLAMF1_F24
470141	cg19640585	1.86566213493745e-06	SLAMF1_F24
470142	cg07033615	-4.75677704927478e-08	SLAMF1_F24
470143	cg15234410	-2.5848362057247e-06	SLAMF1_F24
470144	cg14647299	9.8804523154761e-07	SLAMF1_F24
470145	cg24028459	-1.50555633263551e-06	SLAMF1_F24
470146	cg06109608	-9.14416033338434e-07	SLAMF1_F24
470147	cg12633399	-4.01195015259207e-06	SLAMF1_F24
470148	cg21560076	8.69704599948135e-07	SLAMF1_F24
470149	cg24375835	3.64691069979643e-06	SLAMF1_F24
470150	cg20148334	3.42690288715739e-06	SLAMF1_F24
470151	cg16341535	7.58121506934197e-06	SLAMF1_F24
470152	cg08367318	-8.65733799466455e-06	SLAMF1_F24
470153	cg12634606	-1.47849425057947e-06	SLAMF1_F24
470154	cg05895306	2.04202340886759e-06	SLAMF1_F24
470155	cg02297021	-1.05853161140327e-06	SLAMF1_F24
470156	cg16284459	5.85498170228477e-06	SLAMF1_F24
470157	cg23986918	-1.84031441481323e-06	SLAMF1_F24
470158	cg23871920	5.98424020128243e-06	SLAMF1_F24
470159	cg20706192	-1.82555891951621e-07	SLAMF1_F24
470160	cg12666863	7.90359628348233e-07	SLAMF1_F24
470161	cg17508108	1.4371402489944e-06	SLAMF1_F24
470162	cg12842396	-6.31255831370984e-07	SLAMF1_F24
470163	cg25026992	-7.37941715764172e-06	SLAMF1_F24
470164	cg19684445	3.01366631271694e-07	SLAMF1_F24
470165	cg19851416	-3.44975420757342e-06	SLAMF1_F24
470166	cg25135143	-1.58318763708088e-07	SLAMF1_F24
470167	cg20303301	1.78529905724149e-06	SLAMF1_F24
470168	cg11791716	-5.77626690235151e-06	SLAMF1_F24
470169	cg03216952	-2.66578632440549e-06	SLAMF1_F24
470170	cg15718932	1.23975457636575e-05	SLAMF1_F24
470171	cg12473606	1.88664814813564e-06	SLAMF1_F24
470172	cg14227086	-1.48292895505581e-07	SLAMF1_F24
470173	cg05382653	4.19876966017909e-08	SLAMF1_F24
470174	cg03568769	1.00913946489507e-05	SLAMF1_F24
470175	cg23896845	4.60317914857364e-07	SLAMF1_F24
470176	cg13731133	-1.47046387947263e-06	SLAMF1_F24
470177	cg09628216	-2.79926098830359e-07	SLAMF1_F24
470178	cg02003199	-6.63667748983488e-06	SLAMF1_F24
470179	cg05620814	1.83213062876245e-08	SLAMF1_F24
470180	cg04739525	9.17635809787247e-06	SLAMF1_F24
470181	cg17678144	1.00379807290788e-06	SLAMF1_F24
470182	cg16892943	5.17128263975252e-06	SLAMF1_F24
470183	cg02858449	-1.65080122534595e-06	SLAMF1_F24
470184	cg05323780	1.90379075499583e-06	SLAMF1_F24
470185	cg00936911	2.06798111934204e-06	SLAMF1_F24
470186	cg07814602	6.77251694797561e-06	SLAMF1_F24
470187	cg02711163	-2.04406100888187e-06	SLAMF1_F24
470188	cg05689121	5.71745928397911e-07	SLAMF1_F24
470189	cg05827700	6.98198656496623e-06	SLAMF1_F24
470190	cg22898783	-2.01072687067671e-06	SLAMF1_F24
470191	cg11537479	-1.595006862564e-06	SLAMF1_F24
470192	cg27300957	1.21634313530237e-08	SLAMF1_F24
470193	cg25601886	-3.08625576118031e-06	SLAMF1_F24
470194	cg07322269	-7.0613683401669e-07	SLAMF1_F24
470195	cg08309343	-7.02669425368371e-07	SLAMF1_F24
470196	cg22543076	1.22646010655325e-06	SLAMF1_F24
470197	cg25827755	8.80833651576851e-07	SLAMF1_F24
470198	cg14563658	3.1094930661676e-06	SLAMF1_F24
470199	cg03649288	-6.154566238264e-06	SLAMF1_F24
470200	cg25890679	1.38746997507649e-06	SLAMF1_F24
470201	cg19605686	-2.0134788227465e-06	SLAMF1_F24
470202	cg27393704	-3.70898639199595e-06	SLAMF1_F24
470203	cg05549498	1.67059318883314e-06	SLAMF1_F24
470204	cg13138065	-1.82872667378798e-06	SLAMF1_F24
470205	ch.11.1222898R	-5.34212063832983e-07	SLAMF1_F24
470206	cg15199646	7.13803318471105e-08	SLAMF1_F24
470207	cg02957569	1.88397306567289e-06	SLAMF1_F24
470208	cg02175741	-7.39616729492715e-07	SLAMF1_F24
470209	cg25840071	-6.49865054767007e-08	SLAMF1_F24
470210	cg18078419	2.6740304773052e-06	SLAMF1_F24
470211	cg16386079	2.45512339254719e-06	SLAMF1_F24
470212	cg25611476	-2.95815021860442e-07	SLAMF1_F24
470213	cg11761342	1.88620411873681e-06	SLAMF1_F24
470214	cg26681016	-1.15029838063127e-08	SLAMF1_F24
470215	cg11841546	-1.08102805074243e-06	SLAMF1_F24
470216	cg10677798	-2.40105615282997e-06	SLAMF1_F24
470217	cg09541949	2.5243968327784e-06	SLAMF1_F24
470218	cg00385246	1.19326820033546e-06	SLAMF1_F24
470219	cg00808918	5.22241585244118e-06	SLAMF1_F24
470220	cg03878837	-2.5460305762954e-06	SLAMF1_F24
470221	cg05926043	-3.63665061117066e-07	SLAMF1_F24
470222	cg25467851	-1.36306106502074e-07	SLAMF1_F24
470223	cg15429931	-8.31329057387181e-07	SLAMF1_F24
470224	cg01171355	-4.37170638240304e-06	SLAMF1_F24
470225	cg07887806	-2.73440850149701e-06	SLAMF1_F24
470226	cg15433843	1.11899754607293e-06	SLAMF1_F24
470227	cg07275871	-9.2191011477679e-07	SLAMF1_F24
470228	cg15291243	-4.48144003319178e-06	SLAMF1_F24
470229	cg13588640	-1.55019157119162e-07	SLAMF1_F24
470230	cg13245883	4.46878379636792e-06	SLAMF1_F24
470231	cg03674552	-5.88672304893594e-06	SLAMF1_F24
470232	cg01166604	-1.62276262861025e-05	SLAMF1_F24
470233	cg18172186	1.76130058244603e-06	SLAMF1_F24
470234	cg12216477	-8.70482451669417e-06	SLAMF1_F24
470235	cg14825688	-3.03187883429597e-06	SLAMF1_F24
470236	cg20950573	2.33552067381386e-06	SLAMF1_F24
470237	cg08033901	1.06224580155159e-06	SLAMF1_F24
470238	cg01104829	7.05243351295362e-06	SLAMF1_F24
470239	cg05597769	-1.46080235504734e-06	SLAMF1_F24
470240	cg01655658	2.14483426668027e-05	SLAMF1_F24
470241	cg09432234	1.962880794412e-06	SLAMF1_F24
470242	cg20001070	-7.52619119789502e-06	SLAMF1_F24
470243	cg25254763	-3.46162881292945e-06	SLAMF1_F24
470244	cg05251901	3.02392463924601e-07	SLAMF1_F24
470245	cg26294304	-9.125395928568e-07	SLAMF1_F24
470246	cg01040259	-2.48740022949363e-06	SLAMF1_F24
470247	cg10592581	4.57885333151584e-07	SLAMF1_F24
470248	cg10109327	-1.02769433661212e-06	SLAMF1_F24
470249	cg02535822	-1.56649455086986e-06	SLAMF1_F24
470250	cg00500913	-2.42616459699613e-06	SLAMF1_F24
470251	cg05602799	7.2962630962535e-07	SLAMF1_F24
470252	cg24206431	3.90828586908951e-06	SLAMF1_F24
470253	cg05316914	-3.20062116562906e-06	SLAMF1_F24
470254	cg07715503	-1.45400024359559e-06	SLAMF1_F24
470255	cg19813015	2.04945171207856e-06	SLAMF1_F24
470256	cg25153233	5.16340716972611e-07	SLAMF1_F24
470257	cg05328492	-1.31091204324091e-07	SLAMF1_F24
470258	cg17255450	-3.96118183378343e-07	SLAMF1_F24
470259	cg15714692	8.02245266736802e-07	SLAMF1_F24
470260	cg06471105	1.32227604790425e-06	SLAMF1_F24
470261	cg26685339	-2.55645492824559e-07	SLAMF1_F24
470262	cg05725921	7.90497662125648e-06	SLAMF1_F24
470263	cg17893399	2.45833126746059e-07	SLAMF1_F24
470264	cg08854582	-2.0865538719453e-07	SLAMF1_F24
470265	cg02776658	-1.28582857889589e-05	SLAMF1_F24
470266	cg00871381	-7.92394010610811e-06	SLAMF1_F24
470267	cg24931242	-7.2055840596339e-07	SLAMF1_F24
470268	cg09288920	3.18970451154642e-07	SLAMF1_F24
470269	cg13373814	7.61837276194459e-07	SLAMF1_F24
470270	cg19403339	-1.06688774085198e-07	SLAMF1_F24
470271	cg10617091	4.94839932885174e-07	SLAMF1_F24
470272	cg00745731	2.08478227220194e-06	SLAMF1_F24
470273	cg13679778	5.13500759034586e-07	SLAMF1_F24
470274	cg02692390	-3.90585603044561e-06	SLAMF1_F24
470275	cg23689697	-2.71343706488553e-06	SLAMF1_F24
470276	cg12093005	2.08061212518859e-05	SLAMF1_F24
470277	cg11321433	1.97351580939335e-06	SLAMF1_F24
470278	cg12766348	-1.77064473485535e-07	SLAMF1_F24
470279	cg08104999	1.59835900278602e-07	SLAMF1_F24
470280	cg10334121	-3.42752707303745e-06	SLAMF1_F24
470281	cg11141340	4.70948156243092e-06	SLAMF1_F24
470282	cg26763394	1.26562652249553e-06	SLAMF1_F24
470283	cg14412317	-2.18830144872071e-07	SLAMF1_F24
470284	cg18659153	7.22059267210545e-07	SLAMF1_F24
470285	cg16471660	3.53781359974632e-08	SLAMF1_F24
470286	cg05330963	-2.75595367509529e-06	SLAMF1_F24
470287	cg19474052	-2.61897524987279e-06	SLAMF1_F24
470288	cg06785712	-6.4863487870844e-06	SLAMF1_F24
470289	cg00959883	-1.2590487135415e-06	SLAMF1_F24
470290	cg15393420	-1.66187987019096e-07	SLAMF1_F24
470291	cg09177545	-9.68962505384914e-07	SLAMF1_F24
470292	cg17100412	-4.47331873786301e-06	SLAMF1_F24
470293	cg18271707	-1.50699127456905e-07	SLAMF1_F24
470294	cg16704402	1.82505927666032e-06	SLAMF1_F24
470295	cg21542652	1.06637991692823e-07	SLAMF1_F24
470296	cg26073416	1.2170102326394e-06	SLAMF1_F24
470297	cg08743881	-1.49671962347336e-06	SLAMF1_F24
470298	cg06470247	-2.22010290358366e-06	SLAMF1_F24
470299	cg22573542	3.20274642766766e-06	SLAMF1_F24
470300	cg21091611	1.01183759456726e-07	SLAMF1_F24
470301	cg03306810	1.76108358102841e-08	SLAMF1_F24
470302	cg01962101	2.83423351001229e-06	SLAMF1_F24
470303	cg17318467	1.79144879486335e-07	SLAMF1_F24
470304	cg26174215	-9.55462791202123e-06	SLAMF1_F24
470305	cg05008406	5.96628350930539e-08	SLAMF1_F24
470306	cg04180623	2.33348679508605e-06	SLAMF1_F24
470307	cg19723473	2.86837282843731e-06	SLAMF1_F24
470308	cg07968760	-5.36808363207294e-06	SLAMF1_F24
470309	cg06444984	1.10133786434879e-06	SLAMF1_F24
470310	cg17478992	-1.02366511481151e-05	SLAMF1_F24
470311	cg02190897	8.68987254437597e-06	SLAMF1_F24
470312	cg01414845	-1.59110612515877e-07	SLAMF1_F24
470313	cg18149316	6.16404867917308e-08	SLAMF1_F24
470314	cg08478799	-5.41049202965283e-06	SLAMF1_F24
470315	cg22949188	-1.88975076086351e-06	SLAMF1_F24
470316	cg19645470	2.11093634460666e-06	SLAMF1_F24
470317	cg01452506	4.26582252228193e-07	SLAMF1_F24
470318	cg23784907	-4.40948058138972e-07	SLAMF1_F24
470319	cg17912283	2.1103187690467e-07	SLAMF1_F24
470320	cg13734329	2.00553773262819e-06	SLAMF1_F24
470321	cg06780383	-1.13688463284142e-05	SLAMF1_F24
470322	cg06754938	5.62837552115654e-06	SLAMF1_F24
470323	cg14693893	1.46708157878695e-06	SLAMF1_F24
470324	cg01079019	-3.46720089544254e-06	SLAMF1_F24
470325	cg14898108	3.62615195650529e-06	SLAMF1_F24
470326	cg04923435	1.54641622269287e-06	SLAMF1_F24
470327	cg21961249	-5.50684914927551e-06	SLAMF1_F24
470328	cg12343554	3.19774146073595e-06	SLAMF1_F24
470329	cg22768301	2.54934335084014e-06	SLAMF1_F24
470330	cg10747256	2.0195544582772e-06	SLAMF1_F24
470331	cg26681017	-1.28613482766395e-05	SLAMF1_F24
470332	cg08007405	2.39766712396738e-06	SLAMF1_F24
470333	cg00584878	2.50379231158936e-06	SLAMF1_F24
470334	cg08798349	-3.647116883853e-06	SLAMF1_F24
470335	cg08315174	-1.20549773396459e-06	SLAMF1_F24
470336	cg15437874	6.53171778626392e-06	SLAMF1_F24
470337	cg00001224	8.02185292959149e-06	SLAMF1_F24
470338	cg09319797	3.59405910187065e-06	SLAMF1_F24
470339	cg07649114	-2.75054725409506e-06	SLAMF1_F24
470340	cg09678539	5.23925672607323e-07	SLAMF1_F24
470341	cg18970585	-2.22362514964577e-06	SLAMF1_F24
470342	cg08860790	1.34909405945553e-06	SLAMF1_F24
470343	cg07010741	-1.13959492946362e-06	SLAMF1_F24
470344	cg09536474	1.11784593403012e-07	SLAMF1_F24
470345	cg00961855	5.28508173725033e-06	SLAMF1_F24
470346	cg17440077	4.24105944743931e-06	SLAMF1_F24
470347	cg09220401	-9.15923926986357e-07	SLAMF1_F24
470348	cg15051537	-4.87735256502196e-06	SLAMF1_F24
470349	cg21714581	3.45146967985801e-06	SLAMF1_F24
470350	cg23358357	9.96279328115582e-09	SLAMF1_F24
470351	cg03140091	-1.42049375438215e-06	SLAMF1_F24
470352	cg08805206	1.51863439586783e-07	SLAMF1_F24
470353	cg18149794	1.80999143054482e-06	SLAMF1_F24
470354	cg21210650	1.70953682544368e-06	SLAMF1_F24
470355	cg17760808	-1.5790633119607e-07	SLAMF1_F24
470356	cg01370643	2.06695535407062e-06	SLAMF1_F24
470357	cg02348989	2.37660931543182e-06	SLAMF1_F24
470358	cg17833539	6.31628488145524e-07	SLAMF1_F24
470359	cg05235363	2.11076385698691e-07	SLAMF1_F24
470360	cg27032352	-4.59313990688373e-07	SLAMF1_F24
470361	cg21760302	-2.54393324022216e-06	SLAMF1_F24
470362	cg25110043	5.07960113321885e-08	SLAMF1_F24
470363	cg22950144	3.78948290985537e-06	SLAMF1_F24
470364	cg10288510	1.48149589457973e-07	SLAMF1_F24
470365	cg15477570	-2.47418864355048e-08	SLAMF1_F24
470366	cg13145017	-5.56075848610196e-07	SLAMF1_F24
470367	cg00164078	1.64019268420454e-06	SLAMF1_F24
470368	cg01406536	-3.58639926046142e-07	SLAMF1_F24
470369	cg14811496	1.35812159389764e-06	SLAMF1_F24
470370	cg14126061	4.01370249435284e-07	SLAMF1_F24
470371	cg25130901	-2.33396837212975e-06	SLAMF1_F24
470372	cg13874979	2.75648217986723e-07	SLAMF1_F24
470373	cg10429580	-3.83023789958251e-06	SLAMF1_F24
470374	cg08800710	4.61542739750133e-07	SLAMF1_F24
470375	cg01781805	-3.51774294694664e-07	SLAMF1_F24
470376	cg04997606	8.40457246173035e-08	SLAMF1_F24
470377	cg07341690	1.80039260362952e-06	SLAMF1_F24
470378	cg12082069	-6.25726008143387e-07	SLAMF1_F24
470379	cg01243465	-4.96369497401679e-06	SLAMF1_F24
470380	cg23998165	-5.87936940075809e-06	SLAMF1_F24
470381	cg04375046	-6.13789227785028e-06	SLAMF1_F24
470382	ch.15.61175060F	1.04683247039347e-06	SLAMF1_F24
470383	cg19621179	-1.8646476149088e-06	SLAMF1_F24
470384	cg17399619	-1.16186746431711e-06	SLAMF1_F24
470385	cg15998355	-5.77348166643492e-06	SLAMF1_F24
470386	cg04293325	-1.11622219682866e-06	SLAMF1_F24
470387	cg26842080	-5.86713528329447e-06	SLAMF1_F24
470388	cg22976778	-4.12141775954244e-06	SLAMF1_F24
470389	cg07198365	1.02351603457822e-06	SLAMF1_F24
470390	cg03301801	6.33287774815391e-06	SLAMF1_F24
470391	cg27189276	-1.00472442210935e-07	SLAMF1_F24
470392	cg19042246	4.65129720646663e-06	SLAMF1_F24
470393	cg26337420	6.02567719407758e-07	SLAMF1_F24
470394	cg17039906	3.47702940920744e-06	SLAMF1_F24
470395	cg25528501	-1.26858736724905e-06	SLAMF1_F24
470396	cg12558012	-2.59724997993932e-07	SLAMF1_F24
470397	cg10314133	-7.38275534801568e-06	SLAMF1_F24
470398	cg27004182	2.71512059121847e-06	SLAMF1_F24
470399	cg26317554	4.27674877782224e-09	SLAMF1_F24
470400	cg00343305	1.40798006346804e-06	SLAMF1_F24
470401	cg16970628	-1.50410256858125e-06	SLAMF1_F24
470402	cg03469683	1.62636113929227e-06	SLAMF1_F24
470403	cg19800856	3.22525988220896e-06	SLAMF1_F24
470404	cg09932441	-3.25372646310604e-07	SLAMF1_F24
470405	cg19559372	9.18330910282251e-06	SLAMF1_F24
470406	cg21220520	-8.99107878304208e-07	SLAMF1_F24
470407	cg22832139	1.95142501948343e-06	SLAMF1_F24
470408	cg06082228	1.29771146670243e-06	SLAMF1_F24
470409	cg13147923	-1.79696181544551e-06	SLAMF1_F24
470410	cg26709546	2.31969275730597e-06	SLAMF1_F24
470411	cg26162534	9.0913228300459e-08	SLAMF1_F24
470412	cg07047601	-1.98040390742745e-06	SLAMF1_F24
470413	cg01815679	7.60642497433666e-07	SLAMF1_F24
470414	cg18364837	-5.21763505233819e-07	SLAMF1_F24
470415	cg08174206	8.12609210696275e-07	SLAMF1_F24
470416	cg24581939	-2.26860314220545e-07	SLAMF1_F24
470417	cg19526865	4.99814553454373e-07	SLAMF1_F24
470418	cg21439297	2.60439425545026e-07	SLAMF1_F24
470419	cg14145175	1.30035103952776e-07	SLAMF1_F24
470420	cg21100683	-2.56230397484278e-07	SLAMF1_F24
470421	cg10659171	-3.34830321325629e-06	SLAMF1_F24
470422	cg17015033	-2.25776114366014e-07	SLAMF1_F24
470423	cg17432313	-1.42799319803873e-07	SLAMF1_F24
470424	cg17203290	2.17917086117154e-07	SLAMF1_F24
470425	cg00224083	-3.70055936841216e-06	SLAMF1_F24
470426	cg09422970	-1.22367548685875e-06	SLAMF1_F24
470427	cg22030362	1.59092055691583e-06	SLAMF1_F24
470428	cg01961881	-3.42052010342645e-07	SLAMF1_F24
470429	cg09604762	-5.23057025137635e-07	SLAMF1_F24
470430	cg20987579	-1.70056606505827e-07	SLAMF1_F24
470431	cg01989731	2.29482685876002e-06	SLAMF1_F24
470432	cg07394446	9.0901285658986e-07	SLAMF1_F24
470433	cg10347082	7.9943059288011e-08	SLAMF1_F24
470434	cg26119382	5.24233879380306e-06	SLAMF1_F24
470435	cg22732731	-7.31614310041273e-07	SLAMF1_F24
470436	cg14117166	8.11139757637287e-08	SLAMF1_F24
470437	cg24812837	-3.47939002386553e-07	SLAMF1_F24
470438	cg27518544	-1.44362830594664e-06	SLAMF1_F24
470439	cg12299404	7.0349719797446e-07	SLAMF1_F24
470440	cg23679376	1.67035995878255e-06	SLAMF1_F24
470441	cg20610492	-3.2111661882491e-06	SLAMF1_F24
470442	cg03738093	5.16288456381652e-06	SLAMF1_F24
470443	cg09085501	9.35804805264327e-07	SLAMF1_F24
470444	cg10614545	1.29707851205632e-07	SLAMF1_F24
470445	cg08568767	6.43151331871292e-06	SLAMF1_F24
470446	cg14259255	1.05468097433728e-06	SLAMF1_F24
470447	cg10952141	-1.19977791903034e-06	SLAMF1_F24
470448	cg20732876	-2.03777472715343e-07	SLAMF1_F24
470449	cg10457689	7.45361795509036e-06	SLAMF1_F24
470450	cg09828012	-1.12785433559289e-05	SLAMF1_F24
470451	cg04242499	-1.94235136566809e-06	SLAMF1_F24
470452	cg19693626	-9.86608696022564e-08	SLAMF1_F24
470453	cg07364429	1.9181212948792e-06	SLAMF1_F24
470454	cg24574096	1.72193828545292e-06	SLAMF1_F24
470455	cg06983922	-2.95640324811616e-06	SLAMF1_F24
470456	cg17990895	-9.11050238534998e-07	SLAMF1_F24
470457	cg14312921	-1.76502925143904e-06	SLAMF1_F24
470458	cg00835745	-1.33520624331395e-06	SLAMF1_F24
470459	cg22277092	2.4671721327029e-06	SLAMF1_F24
470460	cg00876552	-2.66120909171283e-06	SLAMF1_F24
470461	cg24004780	1.57032738539796e-06	SLAMF1_F24
470462	cg24265943	4.26280371344069e-06	SLAMF1_F24
470463	cg06814233	-7.55707418173888e-07	SLAMF1_F24
470464	cg04421611	6.37724050501504e-07	SLAMF1_F24
470465	cg19395388	-4.67243934994214e-06	SLAMF1_F24
470466	cg06342842	-1.62451863891283e-06	SLAMF1_F24
470467	cg20791712	6.31224184649344e-06	SLAMF1_F24
470468	cg26072254	-3.98431761667827e-06	SLAMF1_F24
470469	cg19404896	-1.60837095497118e-08	SLAMF1_F24
470470	cg09999407	7.315826439472e-09	SLAMF1_F24
470471	cg16080794	2.2164186390761e-06	SLAMF1_F24
470472	cg14809458	2.12637786229168e-06	SLAMF1_F24
470473	cg14516183	5.53434877837235e-07	SLAMF1_F24
470474	cg03715182	6.13751577569444e-06	SLAMF1_F24
470475	cg14495439	1.366938067161e-08	SLAMF1_F24
470476	cg01011367	-1.16590960472665e-06	SLAMF1_F24
470477	cg22549540	-3.20814250402985e-06	SLAMF1_F24
470478	cg04633683	-1.17356155619107e-05	SLAMF1_F24
470479	cg26653401	3.37195182194579e-06	SLAMF1_F24
470480	cg04701643	2.17570627347876e-06	SLAMF1_F24
470481	cg11461843	-1.61174871710286e-06	SLAMF1_F24
470482	cg19371224	3.42850532110691e-06	SLAMF1_F24
470483	cg17916520	-6.81167267242439e-06	SLAMF1_F24
470484	cg07166874	2.56120925834423e-06	SLAMF1_F24
470485	cg05524170	2.76238512907167e-06	SLAMF1_F24
470486	cg06619247	1.96978557111511e-07	SLAMF1_F24
470487	cg02223062	3.32469875336488e-06	SLAMF1_F24
470488	cg17449333	-3.61453112773086e-06	SLAMF1_F24
470489	cg05468715	-1.25675156980305e-06	SLAMF1_F24
470490	cg06867543	3.08835993517059e-07	SLAMF1_F24
470491	cg14981960	-4.28795656377889e-06	SLAMF1_F24
470492	cg16589100	3.78408542748005e-06	SLAMF1_F24
470493	cg24523685	2.90611575955116e-06	SLAMF1_F24
470494	cg11225503	3.97173348862175e-07	SLAMF1_F24
470495	cg13980538	2.72250611662663e-06	SLAMF1_F24
470496	cg17162899	3.73117055408952e-06	SLAMF1_F24
470497	cg15570656	2.93326447274815e-05	SLAMF1_F24
470498	cg09722396	2.02277043158806e-07	SLAMF1_F24
470499	cg26776957	7.20524347305762e-06	SLAMF1_F24
470500	cg14234510	-1.68321686230203e-06	SLAMF1_F24
470501	cg22724329	7.20840102611273e-06	SLAMF1_F24
470502	cg12863545	-7.3260848302718e-08	SLAMF1_F24
470503	cg21283167	-6.33162408542268e-06	SLAMF1_F24
470504	cg14284797	1.7368659432133e-06	SLAMF1_F24
470505	cg10206933	3.32500970836966e-07	SLAMF1_F24
470506	cg03228567	4.07495045388233e-06	SLAMF1_F24
470507	cg01588399	3.68472978409265e-06	SLAMF1_F24
470508	cg00913147	-5.20286648674134e-06	SLAMF1_F24
470509	cg26271690	-6.12472471498071e-08	SLAMF1_F24
470510	cg08761410	-2.83169565777439e-08	SLAMF1_F24
470511	cg25473181	-2.80352262181323e-07	SLAMF1_F24
470512	cg22867816	3.73603432892971e-06	SLAMF1_F24
470513	cg14884172	3.0807264394524e-06	SLAMF1_F24
470514	cg14208863	-1.11328538863479e-06	SLAMF1_F24
470515	cg16448102	-1.96483692932502e-06	SLAMF1_F24
470516	cg02073271	3.25572836810288e-06	SLAMF1_F24
470517	cg05460050	7.37204410639577e-07	SLAMF1_F24
470518	cg10741660	-1.32491674124895e-06	SLAMF1_F24
470519	cg18089022	2.14394482287036e-06	SLAMF1_F24
470520	cg17311012	-3.69848188903703e-07	SLAMF1_F24
470521	cg03858055	2.51187268460483e-06	SLAMF1_F24
470522	cg18519491	-8.45812627477304e-07	SLAMF1_F24
470523	cg06015562	-5.40284957690527e-07	SLAMF1_F24
470524	cg24808070	2.83718799028546e-07	SLAMF1_F24
470525	cg17999609	-7.85222214024151e-07	SLAMF1_F24
470526	cg03392386	-1.02502362971406e-05	SLAMF1_F24
470527	cg07817208	5.63772192187333e-06	SLAMF1_F24
470528	cg03098337	3.16512819504823e-07	SLAMF1_F24
470529	cg22004692	-2.03780039399148e-07	SLAMF1_F24
470530	cg19225953	-4.92913126943604e-06	SLAMF1_F24
470531	cg01733570	6.26266592584148e-06	SLAMF1_F24
470532	cg07273321	-1.38684050930552e-06	SLAMF1_F24
470533	cg08067409	-1.46782168674584e-06	SLAMF1_F24
470534	cg07817892	-1.78140006853366e-07	SLAMF1_F24
470535	cg25053332	-5.20328889559462e-06	SLAMF1_F24
470536	cg15850106	1.48547263447744e-06	SLAMF1_F24
470537	cg16345795	4.50794732400722e-07	SLAMF1_F24
470538	cg12388294	2.75855199946812e-06	SLAMF1_F24
470539	cg11227941	2.08847058014868e-06	SLAMF1_F24
470540	cg15067515	1.51947347280049e-06	SLAMF1_F24
470541	cg04822518	-4.89192066709074e-07	SLAMF1_F24
470542	cg02878618	-4.28468464566365e-07	SLAMF1_F24
470543	cg00653339	2.09389364585697e-06	SLAMF1_F24
470544	cg06370057	3.83468165640888e-07	SLAMF1_F24
470545	cg25922329	-6.96880224700372e-07	SLAMF1_F24
470546	cg22524822	4.29928935958868e-06	SLAMF1_F24
470547	cg23531049	4.66967151537922e-06	SLAMF1_F24
470548	cg12707402	3.28277332792942e-06	SLAMF1_F24
470549	cg04129469	-7.56153236379016e-07	SLAMF1_F24
470550	cg17218087	-4.33033800138732e-07	SLAMF1_F24
470551	cg06255547	7.19495549019248e-06	SLAMF1_F24
470552	cg15032638	4.36675298953142e-07	SLAMF1_F24
470553	cg04910587	7.54416590256481e-06	SLAMF1_F24
470554	cg12131601	2.60486091896129e-06	SLAMF1_F24
470555	cg20385901	-5.76464382953512e-06	SLAMF1_F24
470556	cg26355557	-3.38021974355845e-06	SLAMF1_F24
470557	cg16529883	-5.58589661915414e-07	SLAMF1_F24
470558	cg01169085	-1.7285610676981e-07	SLAMF1_F24
470559	cg24019371	7.58348076024219e-07	SLAMF1_F24
470560	cg05606136	7.40679430741189e-08	SLAMF1_F24
470561	cg07596394	1.81876528360619e-06	SLAMF1_F24
470562	cg06690898	5.41658461045789e-06	SLAMF1_F24
470563	cg22466678	3.38506079484383e-06	SLAMF1_F24
470564	cg24058116	-6.52119184515145e-06	SLAMF1_F24
470565	cg08831034	3.1642967070604e-06	SLAMF1_F24
470566	cg07676455	1.44625812606711e-06	SLAMF1_F24
470567	cg12427404	-2.08901005083856e-06	SLAMF1_F24
470568	cg09445240	-3.77322103335817e-05	SLAMF1_F24
470569	cg18911778	2.67405552543444e-06	SLAMF1_F24
470570	cg22374969	1.76989759788413e-06	SLAMF1_F24
470571	cg19191258	1.45862664063447e-06	SLAMF1_F24
470572	cg12463379	2.30517766756002e-07	SLAMF1_F24
470573	cg11526635	9.96236151919353e-06	SLAMF1_F24
470574	cg15819128	-2.41343789194674e-06	SLAMF1_F24
470575	cg01094950	1.41568558731549e-07	SLAMF1_F24
470576	cg11327560	1.33050376570763e-06	SLAMF1_F24
470577	cg11199011	-6.09507059585488e-06	SLAMF1_F24
470578	cg18985963	-6.71164614758665e-07	SLAMF1_F24
470579	cg14163462	-5.70112388343975e-06	SLAMF1_F24
470580	cg17168312	6.94939199062348e-07	SLAMF1_F24
470581	cg23142719	2.03095645072107e-06	SLAMF1_F24
470582	cg26444528	6.58232591758883e-06	SLAMF1_F24
470583	cg12638490	4.29295889030751e-07	SLAMF1_F24
470584	cg16527805	-4.84774226932432e-07	SLAMF1_F24
470585	cg06469714	2.6858284031021e-07	SLAMF1_F24
470586	cg03419885	-3.11827458314194e-07	SLAMF1_F24
470587	cg14414122	7.07043594101316e-06	SLAMF1_F24
470588	cg15701612	9.87744396458264e-06	SLAMF1_F24
470589	cg01940593	-3.49211588677915e-06	SLAMF1_F24
470590	cg14581097	-7.07321223630433e-06	SLAMF1_F24
470591	cg26680549	2.02280281894647e-08	SLAMF1_F24
470592	cg20303140	-4.11578879460998e-08	SLAMF1_F24
470593	cg06154338	4.51482650670185e-06	SLAMF1_F24
470594	cg12765829	1.54032124702334e-06	SLAMF1_F24
470595	cg21141354	-4.78468614292323e-08	SLAMF1_F24
470596	cg09775048	-2.11387115101608e-06	SLAMF1_F24
470597	cg02570102	-1.38725488165516e-07	SLAMF1_F24
470598	cg20864618	-4.86192397641852e-06	SLAMF1_F24
470599	cg03443949	1.11960374422224e-06	SLAMF1_F24
470600	cg15693780	3.51720193793723e-07	SLAMF1_F24
470601	cg16396822	-3.1825717653097e-06	SLAMF1_F24
470602	cg25954627	-7.91729741476805e-07	SLAMF1_F24
470603	cg11314419	1.801410679782e-06	SLAMF1_F24
470604	cg15785868	1.4341090139494e-06	SLAMF1_F24
470605	cg19922022	-4.19256779504814e-06	SLAMF1_F24
470606	cg20663709	2.73043058134007e-06	SLAMF1_F24
470607	cg16212279	-4.43855719203808e-07	SLAMF1_F24
470608	cg01244043	1.35318363414339e-07	SLAMF1_F24
470609	cg04988848	8.0257841100478e-06	SLAMF1_F24
470610	cg21544416	-2.49073563278525e-06	SLAMF1_F24
470611	cg20185145	-3.13133334583392e-06	SLAMF1_F24
470612	cg07544392	1.43534756626241e-06	SLAMF1_F24
470613	cg18764575	-1.42828376197183e-06	SLAMF1_F24
470614	cg06382459	-2.6445326533303e-07	SLAMF1_F24
470615	cg04590632	1.44234214382507e-05	SLAMF1_F24
470616	cg22230293	1.69839639205789e-06	SLAMF1_F24
470617	cg05930443	3.09207683489003e-06	SLAMF1_F24
470618	cg05705082	-1.62664560529059e-06	SLAMF1_F24
470619	cg21632014	1.28830368540316e-06	SLAMF1_F24
470620	cg05658215	4.37778754838901e-06	SLAMF1_F24
470621	cg10064169	-4.12835113067733e-07	SLAMF1_F24
470622	cg04332422	1.59494473036686e-06	SLAMF1_F24
470623	cg02411995	2.46025448258803e-06	SLAMF1_F24
470624	cg19769182	7.4801677250518e-06	SLAMF1_F24
470625	cg14048060	-1.27182419405195e-06	SLAMF1_F24
470626	cg18437557	8.5180664300067e-08	SLAMF1_F24
470627	cg09932747	5.56058651286553e-06	SLAMF1_F24
470628	cg23907299	3.36397552254353e-06	SLAMF1_F24
470629	cg02655549	3.03342559773667e-06	SLAMF1_F24
470630	cg15093216	5.81146724520375e-06	SLAMF1_F24
470631	cg15328464	8.12801634034857e-08	SLAMF1_F24
470632	cg08691918	5.39128203088323e-06	SLAMF1_F24
470633	cg02162815	1.36290590538961e-07	SLAMF1_F24
470634	cg17448223	-7.71143624891191e-07	SLAMF1_F24
470635	cg18829263	3.71115245073983e-07	SLAMF1_F24
470636	cg06723619	-1.06668781722365e-05	SLAMF1_F24
470637	cg06880482	8.43323393539278e-06	SLAMF1_F24
470638	cg15731772	-8.16289560829886e-07	SLAMF1_F24
470639	cg23466226	3.33066463062214e-06	SLAMF1_F24
470640	cg13298932	8.91942096781961e-07	SLAMF1_F24
470641	cg00266064	9.31510197347863e-06	SLAMF1_F24
470642	cg24795944	-2.84520435364092e-07	SLAMF1_F24
470643	cg10646491	1.1793257763078e-07	SLAMF1_F24
470644	cg14002315	-1.50746500557205e-06	SLAMF1_F24
470645	cg12341075	1.31253801878621e-06	SLAMF1_F24
470646	cg02649849	-7.2534620452247e-07	SLAMF1_F24
470647	cg12367621	-1.08946087658899e-06	SLAMF1_F24
470648	cg24704730	5.68112205556436e-07	SLAMF1_F24
470649	cg19374457	2.38124540825698e-07	SLAMF1_F24
470650	cg04246422	-1.62301754315172e-07	SLAMF1_F24
470651	cg24507955	6.01027958586364e-06	SLAMF1_F24
470652	cg18139256	1.24502777667688e-07	SLAMF1_F24
470653	cg20560091	2.20234969328805e-06	SLAMF1_F24
470654	cg07629198	1.61084407616914e-06	SLAMF1_F24
470655	cg11799329	-1.26129500588947e-08	SLAMF1_F24
470656	cg15405796	-4.25373873325046e-08	SLAMF1_F24
470657	cg07307426	-3.83298120129115e-07	SLAMF1_F24
470658	cg01313497	1.88172404408332e-07	SLAMF1_F24
470659	cg14886379	-3.98946882134351e-06	SLAMF1_F24
470660	cg05502939	-8.96204758995712e-07	SLAMF1_F24
470661	cg09230756	8.23637772018231e-06	SLAMF1_F24
470662	cg07242710	-4.04391970550165e-07	SLAMF1_F24
470663	cg05956438	5.96332300268575e-07	SLAMF1_F24
470664	cg06581825	2.18704081055966e-06	SLAMF1_F24
470665	cg11130612	-3.03402407987398e-06	SLAMF1_F24
470666	cg19099736	-4.8801872157204e-07	SLAMF1_F24
470667	cg02928885	3.3980803398729e-06	SLAMF1_F24
470668	cg00058026	7.72766107014749e-06	SLAMF1_F24
470669	cg12736877	1.93862294689717e-05	SLAMF1_F24
470670	cg15819410	-1.59540251202483e-07	SLAMF1_F24
470671	cg10744434	7.27314706580079e-07	SLAMF1_F24
470672	cg11522044	1.17712833137269e-06	SLAMF1_F24
470673	cg17987306	4.15189824075448e-06	SLAMF1_F24
470674	cg09049566	-1.55168514233774e-06	SLAMF1_F24
470675	cg09140549	-2.00123649019279e-06	SLAMF1_F24
470676	cg02242566	1.94027612016868e-06	SLAMF1_F24
470677	cg19679397	-6.11694846294447e-06	SLAMF1_F24
470678	cg14201699	-2.47401687541208e-06	SLAMF1_F24
470679	cg16437570	4.02293576659681e-06	SLAMF1_F24
470680	cg17539492	2.32526326579417e-06	SLAMF1_F24
470681	cg04297067	4.38104260365464e-07	SLAMF1_F24
470682	cg20691120	2.80106981319839e-08	SLAMF1_F24
470683	cg17533330	3.97382766304587e-06	SLAMF1_F24
470684	cg16993957	-6.28938041989959e-07	SLAMF1_F24
470685	cg14042352	-2.16262154262777e-06	SLAMF1_F24
470686	cg11756029	6.41882968597021e-07	SLAMF1_F24
470687	cg07439859	7.60012343375222e-07	SLAMF1_F24
470688	cg03157917	-1.04089456401446e-06	SLAMF1_F24
470689	cg17754719	1.24512278576897e-06	SLAMF1_F24
470690	cg26069973	2.19898033541796e-06	SLAMF1_F24
470691	cg15564547	9.84980253275108e-06	SLAMF1_F24
470692	cg06308381	1.89452541403917e-06	SLAMF1_F24
470693	cg25356825	1.30011643663448e-06	SLAMF1_F24
470694	cg27331343	-5.21436671467388e-06	SLAMF1_F24
470695	cg04122469	-1.07682609976721e-06	SLAMF1_F24
470696	cg11006283	2.56768106276317e-06	SLAMF1_F24
470697	cg08876508	8.77891605968523e-06	SLAMF1_F24
470698	cg23330006	-7.90387655322233e-07	SLAMF1_F24
470699	cg17491360	8.39604231303522e-07	SLAMF1_F24
470700	cg08819884	-5.24446384253755e-07	SLAMF1_F24
470701	cg07735155	1.6161696066581e-06	SLAMF1_F24
470702	cg09544079	-8.65108288179216e-06	SLAMF1_F24
470703	cg17008792	-4.20923957820862e-06	SLAMF1_F24
470704	cg04060051	3.92873901733716e-06	SLAMF1_F24
470705	cg15585576	-1.02133023074229e-06	SLAMF1_F24
470706	cg04723632	-1.15059419170761e-07	SLAMF1_F24
470707	cg23582383	-4.85874380598585e-06	SLAMF1_F24
470708	cg24808186	-1.23677491993427e-07	SLAMF1_F24
470709	cg19695615	-3.13986655873489e-06	SLAMF1_F24
470710	cg12596990	2.03874165805553e-06	SLAMF1_F24
470711	cg16647635	1.33290970071348e-06	SLAMF1_F24
470712	cg23201151	4.59453863774085e-06	SLAMF1_F24
470713	cg23043139	2.7001540153177e-06	SLAMF1_F24
470714	cg15339789	2.8192997879714e-06	SLAMF1_F24
470715	cg22243989	-5.94137921574725e-07	SLAMF1_F24
470716	cg16715436	-2.08124364439401e-07	SLAMF1_F24
470717	cg06012852	-2.85678251142589e-07	SLAMF1_F24
470718	cg05565313	-4.03538990514036e-07	SLAMF1_F24
470719	cg09327381	1.3876480330671e-06	SLAMF1_F24
470720	cg18329216	9.61513226223978e-08	SLAMF1_F24
470721	cg26002632	2.98109859488446e-06	SLAMF1_F24
470722	cg02619173	-1.27403406527809e-07	SLAMF1_F24
470723	cg22906984	-1.62044814566594e-06	SLAMF1_F24
470724	cg12460838	-2.59894893818731e-06	SLAMF1_F24
470725	cg20979042	2.55437294762009e-06	SLAMF1_F24
470726	cg25196389	1.65204080834437e-06	SLAMF1_F24
470727	cg03621974	3.15354479367519e-06	SLAMF1_F24
470728	cg00857222	5.89130942403988e-07	SLAMF1_F24
470729	cg22351187	-2.84822457559323e-06	SLAMF1_F24
470730	cg22782143	-3.35364396399005e-07	SLAMF1_F24
470731	cg00322928	-2.59688131934367e-06	SLAMF1_F24
470732	cg27381993	-6.26612482426186e-06	SLAMF1_F24
470733	cg11571442	-4.281767764178e-06	SLAMF1_F24
470734	cg15627886	2.70515896652537e-07	SLAMF1_F24
470735	cg23850904	1.61204387443388e-06	SLAMF1_F24
470736	cg12526287	2.1823031315333e-06	SLAMF1_F24
470737	cg27065891	-1.56855209607761e-06	SLAMF1_F24
470738	cg14414670	1.80521954151456e-06	SLAMF1_F24
470739	cg05394484	-4.12440208088811e-07	SLAMF1_F24
470740	cg01214155	3.44585797827669e-06	SLAMF1_F24
470741	cg19305095	9.31081236298196e-07	SLAMF1_F24
470742	cg11040329	-2.24205632831486e-07	SLAMF1_F24
470743	cg01633905	3.01335998037444e-06	SLAMF1_F24
470744	cg03813443	-7.71916019799501e-07	SLAMF1_F24
470745	cg22310507	2.29454390872848e-06	SLAMF1_F24
470746	ch.19.732135R	1.27447248126902e-07	SLAMF1_F24
470747	cg06139431	1.97082991245318e-06	SLAMF1_F24
470748	cg19424759	-6.17298476559297e-07	SLAMF1_F24
470749	cg05896120	-1.46699884856073e-06	SLAMF1_F24
470750	cg11853553	3.69836089516682e-06	SLAMF1_F24
470751	cg17855264	-1.02079616491467e-06	SLAMF1_F24
470752	cg11656175	-1.03902547950734e-05	SLAMF1_F24
470753	cg02313552	3.53985042928765e-07	SLAMF1_F24
470754	cg17756421	1.12454634918867e-06	SLAMF1_F24
470755	cg24262376	-4.55216864185792e-07	SLAMF1_F24
470756	cg20561536	-4.45072417540999e-06	SLAMF1_F24
470757	cg21365094	5.33417753526721e-07	SLAMF1_F24
470758	cg16530432	-2.76078420818438e-06	SLAMF1_F24
470759	cg04700861	-2.8598645337417e-06	SLAMF1_F24
470760	cg25244238	6.47202420307841e-06	SLAMF1_F24
470761	cg12393166	1.34872605782685e-06	SLAMF1_F24
470762	cg13264840	-6.20463483399033e-06	SLAMF1_F24
470763	cg24609890	3.52480146560734e-08	SLAMF1_F24
470764	cg08308257	-4.20609618737609e-07	SLAMF1_F24
470765	cg10980140	-5.51052799967355e-07	SLAMF1_F24
470766	cg10732920	-3.12717103038322e-07	SLAMF1_F24
470767	cg03595540	3.42389092294055e-06	SLAMF1_F24
470768	cg08948849	-3.31336867876173e-06	SLAMF1_F24
470769	cg12989359	-7.13812664656768e-07	SLAMF1_F24
470770	cg22263379	-2.76298655777032e-07	SLAMF1_F24
470771	cg10327400	-5.2186981660525e-07	SLAMF1_F24
470772	cg27009448	2.90918659695663e-06	SLAMF1_F24
470773	cg00191629	8.65486525716119e-07	SLAMF1_F24
470774	cg12462991	2.01964904220995e-08	SLAMF1_F24
470775	cg03972163	4.34057494430181e-06	SLAMF1_F24
470776	cg08970293	-1.89432470510209e-07	SLAMF1_F24
470777	cg07371681	1.2392762363382e-06	SLAMF1_F24
470778	cg02762194	-7.53338289544698e-06	SLAMF1_F24
470779	cg15484651	2.32725268713091e-06	SLAMF1_F24
470780	cg21872313	-1.07228369058533e-06	SLAMF1_F24
470781	cg22286298	-2.25920397795952e-06	SLAMF1_F24
470782	cg25066796	-4.05648531931485e-07	SLAMF1_F24
470783	cg11311548	9.3586394159081e-07	SLAMF1_F24
470784	cg12667136	5.43508700991152e-06	SLAMF1_F24
470785	cg20800726	2.27013817945918e-06	SLAMF1_F24
470786	cg21867373	-3.59408641520789e-06	SLAMF1_F24
470787	cg19694099	5.25078226693637e-06	SLAMF1_F24
470788	cg22472023	2.18797261752183e-06	SLAMF1_F24
470789	cg01320036	-2.03605282547273e-06	SLAMF1_F24
470790	cg19849428	1.48470423483518e-06	SLAMF1_F24
470791	cg22447511	3.20503917885011e-06	SLAMF1_F24
470792	cg16279940	-1.78452524561814e-07	SLAMF1_F24
470793	cg00735467	4.43190888744127e-06	SLAMF1_F24
470794	cg23790326	4.46668896928854e-08	SLAMF1_F24
470795	cg22828723	-1.46617190992585e-06	SLAMF1_F24
470796	cg16854549	-2.55518096093182e-06	SLAMF1_F24
470797	cg13073302	1.20700918838421e-05	SLAMF1_F24
470798	cg09769755	-4.14385369598884e-06	SLAMF1_F24
470799	cg18587006	-2.11993055096052e-06	SLAMF1_F24
470800	cg08769368	-5.38104448517543e-07	SLAMF1_F24
470801	cg13915547	-5.23889254783935e-06	SLAMF1_F24
470802	cg16023065	-5.29185721288707e-07	SLAMF1_F24
470803	cg06736229	2.23296061755846e-06	SLAMF1_F24
470804	cg07139162	1.07022836914031e-06	SLAMF1_F24
470805	cg23203577	3.6997056641773e-06	SLAMF1_F24
470806	cg07997333	2.35033355004219e-06	SLAMF1_F24
470807	cg14236079	-7.251997452884e-07	SLAMF1_F24
470808	cg25421060	-6.02171451163294e-07	SLAMF1_F24
470809	cg04458892	7.20939054120767e-06	SLAMF1_F24
470810	cg01690735	-6.22718613905287e-08	SLAMF1_F24
470811	cg20774233	5.37486947852584e-07	SLAMF1_F24
470812	cg03841251	3.2662411117215e-06	SLAMF1_F24
470813	cg20592707	3.13882405545178e-06	SLAMF1_F24
470814	cg06529373	2.24179996183794e-07	SLAMF1_F24
470815	cg24274428	2.51090545071873e-07	SLAMF1_F24
470816	cg07159031	-1.8266323656619e-06	SLAMF1_F24
470817	cg21089125	-4.09413738916229e-07	SLAMF1_F24
470818	cg24778628	2.76828506247317e-06	SLAMF1_F24
470819	cg02315216	-9.36247579332897e-06	SLAMF1_F24
470820	cg12055393	-2.05978267521605e-06	SLAMF1_F24
470821	cg16332513	8.09914493884642e-08	SLAMF1_F24
470822	cg07061260	4.23874191391725e-08	SLAMF1_F24
470823	cg19252175	-3.06856756408713e-06	SLAMF1_F24
470824	cg06400704	5.36441769468302e-07	SLAMF1_F24
470825	cg09953151	3.65951778060247e-06	SLAMF1_F24
470826	cg13685990	-4.8967136468509e-07	SLAMF1_F24
470827	cg04204438	-3.38102784348341e-08	SLAMF1_F24
470828	cg25934581	3.57505786441706e-06	SLAMF1_F24
470829	cg07034362	-1.62747792402644e-06	SLAMF1_F24
470830	cg01060387	-7.84781089644447e-06	SLAMF1_F24
470831	cg03371770	-3.02924639912097e-07	SLAMF1_F24
470832	cg05144814	-4.14699878350532e-06	SLAMF1_F24
470833	cg07527826	3.67609583138885e-06	SLAMF1_F24
470834	cg11576659	-3.74349702979698e-07	SLAMF1_F24
470835	cg19768228	4.18722524263065e-06	SLAMF1_F24
470836	cg05491132	1.5289878919123e-06	SLAMF1_F24
470837	cg25555135	1.38941730723868e-06	SLAMF1_F24
470838	cg07127103	8.02991250200833e-06	SLAMF1_F24
470839	cg24812669	-7.4763572325691e-07	SLAMF1_F24
470840	cg03022263	4.35205728894794e-06	SLAMF1_F24
470841	cg12822286	-3.18118188393e-06	SLAMF1_F24
470842	cg14477452	-6.99681621819502e-07	SLAMF1_F24
470843	cg17251031	-1.62327613999143e-06	SLAMF1_F24
470844	cg18369680	1.80253745086892e-06	SLAMF1_F24
470845	cg21132005	-4.35021451919973e-06	SLAMF1_F24
470846	cg13412863	-4.84932973830212e-07	SLAMF1_F24
470847	cg02562387	-9.23380987095646e-06	SLAMF1_F24
470848	cg03617631	3.97312671801463e-06	SLAMF1_F24
470849	cg08881654	-2.64348418687939e-06	SLAMF1_F24
470850	cg00091195	-2.23953750896566e-06	SLAMF1_F24
470851	cg09865037	1.82871029433179e-06	SLAMF1_F24
470852	cg15087876	1.45902868149849e-06	SLAMF1_F24
470853	cg23962048	-2.55500936178551e-06	SLAMF1_F24
470854	cg24921858	-1.03575025492298e-06	SLAMF1_F24
470855	cg24678767	-3.21617455683931e-06	SLAMF1_F24
470856	cg25325972	-5.21433808801235e-08	SLAMF1_F24
470857	cg21312582	9.45064498374604e-07	SLAMF1_F24
470858	cg12939447	5.59987112040772e-06	SLAMF1_F24
470859	cg01466771	3.3855404599206e-07	SLAMF1_F24
470860	cg16875762	2.95990745455338e-07	SLAMF1_F24
470861	cg20938708	-3.28386052204753e-06	SLAMF1_F24
470862	cg26753018	-2.77785389047433e-08	SLAMF1_F24
470863	cg25141185	-1.5940647941085e-07	SLAMF1_F24
470864	cg22117578	-6.52302266680993e-06	SLAMF1_F24
470865	cg00431187	2.72684793199434e-06	SLAMF1_F24
470866	cg14579769	4.23090375523724e-06	SLAMF1_F24
470867	cg15441230	5.93234714227517e-07	SLAMF1_F24
470868	cg07221183	4.5655954644162e-06	SLAMF1_F24
470869	cg10713134	-4.04950577483454e-06	SLAMF1_F24
470870	cg00021762	-2.96886115503439e-06	SLAMF1_F24
470871	cg21428896	-1.15115374154817e-05	SLAMF1_F24
470872	cg16348164	-4.21295648583674e-07	SLAMF1_F24
470873	cg09454315	-1.11954894016541e-06	SLAMF1_F24
470874	cg15235567	1.6695653294513e-06	SLAMF1_F24
470875	cg22638505	-7.33547351093474e-07	SLAMF1_F24
470876	cg20008788	3.50779307712233e-06	SLAMF1_F24
470877	cg14181947	-8.1443063371016e-07	SLAMF1_F24
470878	cg14760507	1.07646036810279e-06	SLAMF1_F24
470879	cg27085215	2.71931274572575e-06	SLAMF1_F24
470880	cg08303922	1.23310770971751e-08	SLAMF1_F24
470881	cg20373432	-8.09320302052453e-07	SLAMF1_F24
470882	cg08097073	7.91434436368892e-07	SLAMF1_F24
470883	cg21570911	4.75644881471711e-06	SLAMF1_F24
470884	cg19901539	8.37422728402895e-07	SLAMF1_F24
470885	cg05371572	5.12341923349616e-07	SLAMF1_F24
470886	cg21876918	-8.70501341415538e-07	SLAMF1_F24
470887	cg11114439	6.54202705228988e-07	SLAMF1_F24
470888	cg10484246	2.84945031142863e-09	SLAMF1_F24
470889	cg09765747	-3.44473855516937e-06	SLAMF1_F24
470890	cg11507111	3.39988477944745e-07	SLAMF1_F24
470891	cg23578404	8.70172889628899e-07	SLAMF1_F24
470892	cg21724020	-1.63907742073585e-06	SLAMF1_F24
470893	cg14862827	-4.83031752135126e-07	SLAMF1_F24
470894	cg09985078	-3.20277602504793e-07	SLAMF1_F24
470895	cg01964525	-1.27200235560034e-06	SLAMF1_F24
470896	cg18699146	-4.49174637465344e-06	SLAMF1_F24
470897	cg11833157	1.95747241975068e-06	SLAMF1_F24
470898	cg20021581	2.41459394422246e-06	SLAMF1_F24
470899	cg17731209	4.5968388640805e-06	SLAMF1_F24
470900	cg11980443	-1.7078734482585e-06	SLAMF1_F24
470901	cg05515570	1.81741866747018e-06	SLAMF1_F24
470902	cg12320293	-3.01014424544186e-07	SLAMF1_F24
470903	cg21746884	7.81756485392329e-06	SLAMF1_F24
470904	cg23229228	5.33295567729092e-07	SLAMF1_F24
470905	cg10070101	-1.51756062625303e-06	SLAMF1_F24
470906	cg15989981	-4.70775467197919e-07	SLAMF1_F24
470907	cg15662844	-1.22355048944418e-06	SLAMF1_F24
470908	cg06105867	3.5640020496237e-06	SLAMF1_F24
470909	cg17356733	-2.55500786565376e-06	SLAMF1_F24
470910	cg10834082	3.31087336742269e-06	SLAMF1_F24
470911	cg03386192	-2.36841158130632e-06	SLAMF1_F24
470912	cg17667912	9.24797260197022e-06	SLAMF1_F24
470913	cg07454492	-3.69622700637434e-06	SLAMF1_F24
470914	cg22633271	3.4753997267313e-06	SLAMF1_F24
470915	cg25861893	-1.05852652120349e-05	SLAMF1_F24
470916	cg05437498	-5.00691995002002e-07	SLAMF1_F24
470917	cg22981104	9.56364965876116e-06	SLAMF1_F24
470918	cg16090815	3.07386831658538e-06	SLAMF1_F24
470919	cg07734052	2.35134954021451e-06	SLAMF1_F24
470920	cg19958907	1.37512805662006e-06	SLAMF1_F24
470921	cg08905624	-1.07037268956468e-06	SLAMF1_F24
470922	cg12593223	-7.9122967360561e-08	SLAMF1_F24
470923	cg18958266	1.15548914978115e-06	SLAMF1_F24
470924	cg20925263	-4.86218928700913e-07	SLAMF1_F24
470925	cg11434078	4.7129349867614e-06	SLAMF1_F24
470926	cg11855615	-2.01426839698116e-07	SLAMF1_F24
470927	cg08288927	9.36817441617516e-07	SLAMF1_F24
470928	cg08923025	1.09484503593329e-06	SLAMF1_F24
470929	cg19941483	-8.55672824496591e-07	SLAMF1_F24
470930	cg00071739	3.09593486496793e-06	SLAMF1_F24
470931	cg08550626	-4.19840991700387e-08	SLAMF1_F24
470932	cg18986489	1.66562807455417e-06	SLAMF1_F24
470933	cg07259219	2.35263601256009e-06	SLAMF1_F24
470934	cg08251943	4.72624075581718e-07	SLAMF1_F24
470935	cg04608722	1.6642600277438e-06	SLAMF1_F24
470936	cg00332575	4.84262351811232e-07	SLAMF1_F24
470937	cg03959052	-5.37202891544837e-06	SLAMF1_F24
470938	cg10644965	1.55295533195854e-06	SLAMF1_F24
470939	cg11902347	-6.5966562561404e-06	SLAMF1_F24
470940	cg20610838	6.93380099507107e-06	SLAMF1_F24
470941	cg06528001	-4.27196768519061e-07	SLAMF1_F24
470942	cg26912278	1.89260208718843e-07	SLAMF1_F24
470943	cg09950162	2.01218071113607e-06	SLAMF1_F24
470944	cg02851575	3.33916561412742e-06	SLAMF1_F24
470945	cg08167066	-1.22477915674637e-07	SLAMF1_F24
470946	cg01273256	2.58531938272487e-06	SLAMF1_F24
470947	cg20579012	-2.91900698933855e-06	SLAMF1_F24
470948	cg14945850	1.01790142184403e-06	SLAMF1_F24
470949	cg16529599	-5.3481148981221e-08	SLAMF1_F24
470950	cg03977816	4.70689980301919e-06	SLAMF1_F24
470951	cg10767665	6.34960263505327e-06	SLAMF1_F24
470952	cg10023749	3.26019112391742e-06	SLAMF1_F24
470953	cg23296678	-2.3547917574281e-06	SLAMF1_F24
470954	cg08748098	2.93966624273832e-06	SLAMF1_F24
470955	cg05865912	-2.36445847502915e-06	SLAMF1_F24
470956	cg19467577	-2.60043593344876e-06	SLAMF1_F24
470957	cg15841210	1.78737630624084e-06	SLAMF1_F24
470958	cg21127303	-2.7969351355244e-08	SLAMF1_F24
470959	cg09669354	2.19604692058048e-06	SLAMF1_F24
470960	cg01252973	1.27009543229093e-07	SLAMF1_F24
470961	cg00053728	2.56028356024366e-07	SLAMF1_F24
470962	cg11644128	2.62857264999956e-06	SLAMF1_F24
470963	cg09099176	5.02075830768549e-08	SLAMF1_F24
470964	cg23947043	-1.69231477583402e-06	SLAMF1_F24
470965	cg16126227	3.89157246831858e-08	SLAMF1_F24
470966	cg25802487	5.62620649264658e-06	SLAMF1_F24
470967	cg11062635	1.23256601269765e-07	SLAMF1_F24
470968	cg08354699	-1.57588055993003e-06	SLAMF1_F24
470969	cg02880508	-8.1183248328431e-06	SLAMF1_F24
470970	cg04585209	4.31439608661219e-06	SLAMF1_F24
470971	cg02305709	3.5071345007819e-06	SLAMF1_F24
470972	cg14632002	-7.84456613212884e-08	SLAMF1_F24
470973	cg07238788	-3.52655322068741e-07	SLAMF1_F24
470974	cg19255464	5.55397839812381e-06	SLAMF1_F24
470975	cg27213772	8.31460079706251e-07	SLAMF1_F24
470976	cg05312074	4.78596184433443e-07	SLAMF1_F24
470977	cg07259683	3.99866277922165e-07	SLAMF1_F24
470978	cg01694488	5.30471457452563e-06	SLAMF1_F24
470979	cg05760182	1.27424641565328e-06	SLAMF1_F24
470980	cg02653649	-2.05539227793984e-06	SLAMF1_F24
470981	cg11181413	-3.58362193846617e-07	SLAMF1_F24
470982	cg22982528	4.62886621968125e-07	SLAMF1_F24
470983	cg05676204	4.11558028889844e-06	SLAMF1_F24
470984	cg09014133	-5.32862014031201e-06	SLAMF1_F24
470985	cg23879263	-6.38976262673475e-07	SLAMF1_F24
470986	cg24678534	2.51277816536566e-06	SLAMF1_F24
470987	cg02946031	-5.95669717522664e-08	SLAMF1_F24
470988	cg08589864	3.16468254790002e-06	SLAMF1_F24
470989	cg05771701	-9.15051709590264e-08	SLAMF1_F24
470990	cg25130433	-2.42769841404158e-07	SLAMF1_F24
470991	cg14706739	1.01171325000152e-06	SLAMF1_F24
470992	cg00960781	3.15892442075597e-06	SLAMF1_F24
470993	cg13444151	-3.35383237271939e-08	SLAMF1_F24
470994	cg09945513	3.06399041151701e-06	SLAMF1_F24
470995	cg21791696	2.80224921306091e-07	SLAMF1_F24
470996	cg21357673	-2.12273613256808e-06	SLAMF1_F24
470997	cg06815206	5.29965294428227e-06	SLAMF1_F24
470998	cg15417493	1.25509968620917e-06	SLAMF1_F24
470999	cg22736718	5.80421357994868e-07	SLAMF1_F24
471000	cg00872270	2.64587286681358e-06	SLAMF1_F24
471001	cg18894878	4.88878171264114e-06	SLAMF1_F24
471002	cg01387157	-1.22883701268847e-06	SLAMF1_F24
471003	cg15978494	3.62301333225209e-07	SLAMF1_F24
471004	cg09655719	7.33465356967449e-06	SLAMF1_F24
471005	cg05500622	1.05168840100938e-06	SLAMF1_F24
471006	cg17398815	1.74352404887895e-06	SLAMF1_F24
471007	cg02080944	2.1716993488297e-07	SLAMF1_F24
471008	cg05719293	-3.7305366575845e-06	SLAMF1_F24
471009	cg03792582	-3.52775163531884e-06	SLAMF1_F24
471010	cg23335976	5.37269973072516e-06	SLAMF1_F24
471011	cg23843100	2.22204133473566e-06	SLAMF1_F24
471012	cg25664715	9.9799755497428e-07	SLAMF1_F24
471013	cg18530512	8.22255032446806e-08	SLAMF1_F24
471014	cg19621049	1.15769801675238e-06	SLAMF1_F24
471015	cg17777874	5.00526801822755e-07	SLAMF1_F24
471016	cg20906640	5.68050743181487e-06	SLAMF1_F24
471017	cg15499825	-6.35762846721088e-07	SLAMF1_F24
471018	cg03246739	1.50736042056014e-07	SLAMF1_F24
471019	cg00299820	3.39607497228508e-06	SLAMF1_F24
471020	cg27512316	1.88282677168178e-06	SLAMF1_F24
471021	cg07242196	6.08926262813477e-07	SLAMF1_F24
471022	cg00476037	-7.72261643805225e-07	SLAMF1_F24
471023	cg12017577	-5.99913244698578e-08	SLAMF1_F24
471024	cg19823726	3.91211469360956e-06	SLAMF1_F24
471025	cg12517027	-8.84758938634859e-07	SLAMF1_F24
471026	cg16544734	5.69787029507977e-06	SLAMF1_F24
471027	cg17148205	-2.8752143747384e-06	SLAMF1_F24
471028	cg08365738	3.16354280603043e-07	SLAMF1_F24
471029	cg27220062	-7.90567863938556e-06	SLAMF1_F24
471030	cg06612480	-8.90689066917971e-06	SLAMF1_F24
471031	cg23731991	3.05034850826782e-07	SLAMF1_F24
471032	cg08810072	3.14411821105071e-06	SLAMF1_F24
471033	cg12278738	1.02087408584172e-05	SLAMF1_F24
471034	cg19811087	2.14391840286266e-06	SLAMF1_F24
471035	cg12534150	-3.27248441418572e-07	SLAMF1_F24
471036	cg04245434	-9.97949828719075e-07	SLAMF1_F24
471037	cg13661740	1.28324438410177e-06	SLAMF1_F24
471038	cg07497846	-3.40044995683022e-06	SLAMF1_F24
471039	cg07568784	-3.26323494831843e-07	SLAMF1_F24
471040	cg09981576	6.6933065874967e-07	SLAMF1_F24
471041	cg17936744	4.44379237429714e-06	SLAMF1_F24
471042	cg14264910	-2.39107861459751e-06	SLAMF1_F24
471043	cg11246938	3.09498808043132e-05	SLAMF1_F24
471044	cg09647016	-1.05387339573315e-06	SLAMF1_F24
471045	cg22944062	2.71118438140864e-06	SLAMF1_F24
471046	cg10154243	-2.69617431673966e-06	SLAMF1_F24
471047	cg08105378	1.24452541164348e-06	SLAMF1_F24
471048	cg15996289	9.13993380014709e-08	SLAMF1_F24
471049	cg09869595	-5.94305610077075e-06	SLAMF1_F24
471050	cg18083305	8.7921244639902e-08	SLAMF1_F24
471051	cg01123298	6.90501643992204e-06	SLAMF1_F24
471052	cg14821507	-2.83366805433416e-07	SLAMF1_F24
471053	cg10912697	-2.22091557277249e-06	SLAMF1_F24
471054	cg07413609	2.18101538197513e-07	SLAMF1_F24
471055	cg01087662	-6.67307846754373e-07	SLAMF1_F24
471056	cg04375245	-5.16837333607775e-07	SLAMF1_F24
471057	cg15674129	-6.04163926710167e-08	SLAMF1_F24
471058	cg13925006	-3.1089370658745e-07	SLAMF1_F24
471059	cg02918893	3.44049569602418e-07	SLAMF1_F24
471060	cg26241788	3.90199314766804e-06	SLAMF1_F24
471061	cg18220639	-5.41719374483911e-07	SLAMF1_F24
471062	cg14397945	8.49937065591565e-07	SLAMF1_F24
471063	cg15161171	6.42884340443829e-07	SLAMF1_F24
471064	cg14168059	1.67528007957314e-06	SLAMF1_F24
471065	cg11617821	-2.8523078330664e-06	SLAMF1_F24
471066	cg04774227	2.38457974838833e-07	SLAMF1_F24
471067	cg11734988	3.55679562249892e-06	SLAMF1_F24
471068	cg21493133	-9.44611690848148e-07	SLAMF1_F24
471069	cg27086356	-6.64098321586929e-06	SLAMF1_F24
471070	cg23733177	3.66020840848038e-06	SLAMF1_F24
471071	cg03437770	4.05827233839484e-07	SLAMF1_F24
471072	cg23922520	2.31302170710339e-06	SLAMF1_F24
471073	cg23104954	1.97409374637238e-06	SLAMF1_F24
471074	cg15258695	1.19752731468231e-07	SLAMF1_F24
471075	cg15449899	7.78185471786868e-08	SLAMF1_F24
471076	cg26004771	-5.11654966130416e-07	SLAMF1_F24
471077	cg23601271	1.51275421528275e-06	SLAMF1_F24
471078	cg10752008	3.58432974146325e-07	SLAMF1_F24
471079	cg26251208	1.64204941814736e-07	SLAMF1_F24
471080	cg16956479	-5.09325909709449e-07	SLAMF1_F24
471081	cg25556101	-1.25782865594618e-08	SLAMF1_F24
471082	cg14402017	6.26617805664686e-06	SLAMF1_F24
471083	cg07223253	2.61571888327711e-07	SLAMF1_F24
471084	cg17506553	-6.90994209695234e-07	SLAMF1_F24
471085	cg01854967	-4.06776631301407e-06	SLAMF1_F24
471086	cg14526166	-2.17587078473872e-07	SLAMF1_F24
471087	cg06151964	3.11467794037218e-06	SLAMF1_F24
471088	cg15110481	7.18923036594427e-06	SLAMF1_F24
471089	cg26994885	-2.79538551514071e-06	SLAMF1_F24
471090	cg03401738	-9.1806892525313e-07	SLAMF1_F24
471091	cg09840720	4.52190137682487e-06	SLAMF1_F24
471092	cg11235411	1.66916675030489e-06	SLAMF1_F24
471093	cg12709832	1.92162710426632e-07	SLAMF1_F24
471094	cg00376941	-6.64851214269255e-08	SLAMF1_F24
471095	cg14362630	-1.58528266638362e-06	SLAMF1_F24
471096	cg01792910	-1.57633031172961e-07	SLAMF1_F24
471097	cg06257052	6.7156319058468e-06	SLAMF1_F24
471098	cg19219655	-2.89190735909771e-06	SLAMF1_F24
471099	cg22430683	-1.27518420555462e-06	SLAMF1_F24
471100	cg09104196	6.99066017086647e-07	SLAMF1_F24
471101	cg14705232	-4.4517474247061e-09	SLAMF1_F24
471102	cg05157501	-1.56996066765321e-06	SLAMF1_F24
471103	cg25847024	-9.3483464051007e-07	SLAMF1_F24
471104	cg03339123	-7.72593322641753e-09	SLAMF1_F24
471105	cg26478036	3.6828141433498e-07	SLAMF1_F24
471106	cg08467128	1.4997515648461e-07	SLAMF1_F24
471107	cg22570250	-1.32089772260853e-07	SLAMF1_F24
471108	cg02798576	1.23766460074562e-06	SLAMF1_F24
471109	cg17395738	-4.14201859374836e-06	SLAMF1_F24
471110	cg22366787	4.66873471519584e-06	SLAMF1_F24
471111	cg22529184	-3.37423326441973e-07	SLAMF1_F24
471112	cg04731478	-4.71780230964216e-06	SLAMF1_F24
471113	cg01797160	-7.93049453740223e-06	SLAMF1_F24
471114	cg11282495	-1.59320210263253e-07	SLAMF1_F24
471115	cg17854650	5.0521567445427e-07	SLAMF1_F24
471116	cg09370299	2.93115470005289e-07	SLAMF1_F24
471117	cg14079645	-1.74934135075944e-06	SLAMF1_F24
471118	cg06609369	9.48941528939929e-07	SLAMF1_F24
471119	cg07499241	-3.06203687944098e-07	SLAMF1_F24
471120	cg04169745	4.90635696750154e-06	SLAMF1_F24
471121	cg00291765	1.17787710521893e-06	SLAMF1_F24
471122	cg14054781	-8.97461494551749e-07	SLAMF1_F24
471123	cg24549289	-1.15739311538277e-06	SLAMF1_F24
471124	cg03656688	5.80332029794839e-07	SLAMF1_F24
471125	cg09512331	3.82770986435885e-06	SLAMF1_F24
471126	cg12749439	4.85198605158965e-07	SLAMF1_F24
471127	cg23404319	-4.37650577914939e-06	SLAMF1_F24
471128	cg15144773	7.26984404288813e-06	SLAMF1_F24
471129	cg23946677	2.21667703017766e-07	SLAMF1_F24
471130	cg09808012	-7.21463841288438e-06	SLAMF1_F24
471131	cg13785223	-3.5138729171134e-06	SLAMF1_F24
471132	cg15270654	3.50806391810776e-07	SLAMF1_F24
471133	cg10442325	-3.98334448440944e-06	SLAMF1_F24
471134	cg25315855	-2.45917007193503e-07	SLAMF1_F24
471135	cg04011795	1.84317589205148e-06	SLAMF1_F24
471136	cg18677278	7.62576164454157e-06	SLAMF1_F24
471137	cg08282271	3.06455192704521e-06	SLAMF1_F24
471138	cg13169574	-3.82117455206276e-06	SLAMF1_F24
471139	cg27653831	-4.09523346525981e-07	SLAMF1_F24
471140	cg27168858	-1.13890287197183e-06	SLAMF1_F24
471141	cg01447112	-1.16880257589873e-07	SLAMF1_F24
471142	cg06344365	1.22075020304276e-07	SLAMF1_F24
471143	cg20979075	3.75614257354542e-06	SLAMF1_F24
471144	cg26098311	3.4603955273223e-06	SLAMF1_F24
471145	cg01468334	-2.5084203519621e-06	SLAMF1_F24
471146	cg21515828	5.22223837056955e-06	SLAMF1_F24
471147	cg12936238	-1.8813121516894e-06	SLAMF1_F24
471148	cg11202914	2.26696822542367e-06	SLAMF1_F24
471149	cg14991718	-1.21262454074814e-06	SLAMF1_F24
471150	cg05482837	3.72877950009784e-07	SLAMF1_F24
471151	cg10170307	-4.45749452129769e-06	SLAMF1_F24
471152	cg25039887	8.98635524679408e-06	SLAMF1_F24
471153	cg24241823	4.66115589005287e-06	SLAMF1_F24
471154	cg02916555	3.40403832219859e-06	SLAMF1_F24
471155	cg01658509	-1.5158298291464e-06	SLAMF1_F24
471156	cg16922384	5.7682544705534e-06	SLAMF1_F24
471157	cg03874476	2.32207127610922e-06	SLAMF1_F24
471158	cg02817007	3.42794602464945e-06	SLAMF1_F24
471159	cg15057581	2.1787778883753e-06	SLAMF1_F24
471160	cg05372053	9.72471532891676e-06	SLAMF1_F24
471161	cg02032449	-1.62396020466001e-06	SLAMF1_F24
471162	cg26668713	-4.19988190752151e-07	SLAMF1_F24
471163	cg18742182	-1.25099688630442e-06	SLAMF1_F24
471164	cg24849736	2.55139657360484e-06	SLAMF1_F24
471165	cg12491837	-5.59094013527389e-07	SLAMF1_F24
471166	cg02870621	4.62521399928531e-07	SLAMF1_F24
471167	cg16952975	-2.37324679214009e-06	SLAMF1_F24
471168	cg10445911	-1.4224674648986e-07	SLAMF1_F24
471169	cg16976623	1.84327790738754e-07	SLAMF1_F24
471170	cg07759570	-1.72546678384058e-07	SLAMF1_F24
471171	cg11675122	1.11324153875401e-05	SLAMF1_F24
471172	cg04057485	-5.49309294795254e-06	SLAMF1_F24
471173	cg01811856	-3.42372553754341e-06	SLAMF1_F24
471174	cg20755299	-4.80284113567633e-06	SLAMF1_F24
471175	cg11261447	5.35914217392512e-06	SLAMF1_F24
471176	cg27101654	-7.14894671751691e-07	SLAMF1_F24
471177	cg13623268	4.47643772199897e-06	SLAMF1_F24
471178	cg09215152	-1.85403287398491e-07	SLAMF1_F24
471179	cg01410279	-8.38315102295716e-07	SLAMF1_F24
471180	cg15729738	2.08104635089057e-06	SLAMF1_F24
471181	cg16389078	-5.59059460808993e-07	SLAMF1_F24
471182	cg25935597	1.02512451512005e-06	SLAMF1_F24
471183	cg17462394	-9.07165918477178e-07	SLAMF1_F24
471184	cg16868219	3.17383310645343e-06	SLAMF1_F24
471185	cg05497435	1.11470015849822e-06	SLAMF1_F24
471186	cg05898470	2.14725710393186e-06	SLAMF1_F24
471187	cg02586830	2.53660306260696e-06	SLAMF1_F24
471188	cg17426122	-4.97713996675915e-06	SLAMF1_F24
471189	cg14029323	5.49428276865237e-07	SLAMF1_F24
471190	cg04979283	1.07981514453453e-06	SLAMF1_F24
471191	cg04903600	-1.92730855386909e-06	SLAMF1_F24
471192	cg06159269	9.34953315676085e-08	SLAMF1_F24
471193	cg18763911	-3.91546602534304e-06	SLAMF1_F24
471194	cg15144058	-2.06396009111092e-09	SLAMF1_F24
471195	cg13538427	8.72484518183282e-07	SLAMF1_F24
471196	cg06487442	-9.10078436733197e-07	SLAMF1_F24
471197	cg19368701	-2.76676609711844e-07	SLAMF1_F24
471198	cg12559532	-9.41796954676161e-06	SLAMF1_F24
471199	cg03009618	1.89114679353511e-06	SLAMF1_F24
471200	cg10630941	2.48596904744939e-06	SLAMF1_F24
471201	cg21667998	-2.03936000847062e-06	SLAMF1_F24
471202	cg20368904	2.07964636307615e-06	SLAMF1_F24
471203	cg25193240	4.36043739984655e-06	SLAMF1_F24
471204	cg21180845	-1.76446007579932e-07	SLAMF1_F24
471205	cg02158755	6.65413973397567e-08	SLAMF1_F24
471206	cg06041260	1.2830677516279e-07	SLAMF1_F24
471207	cg23815544	-4.61153225849338e-06	SLAMF1_F24
471208	cg27028475	-5.22476373391788e-07	SLAMF1_F24
471209	cg10469520	-5.26113893132989e-06	SLAMF1_F24
471210	cg00534022	2.50873194412207e-07	SLAMF1_F24
471211	cg17742099	2.41121357877414e-06	SLAMF1_F24
471212	cg10864955	-3.54893518185622e-07	SLAMF1_F24
471213	cg09681025	2.00306675533118e-06	SLAMF1_F24
471214	cg20171999	5.60192915523167e-06	SLAMF1_F24
471215	cg18416936	4.97462580215227e-06	SLAMF1_F24
471216	cg08985812	-2.29513200218556e-09	SLAMF1_F24
471217	cg20878317	1.22605833078561e-06	SLAMF1_F24
471218	cg20528338	-4.98870528848504e-07	SLAMF1_F24
471219	cg24521848	-5.65446580031648e-07	SLAMF1_F24
471220	cg02035824	2.10513836238545e-06	SLAMF1_F24
471221	cg00871610	-3.99561461421646e-06	SLAMF1_F24
471222	cg27533244	-6.43062097699703e-07	SLAMF1_F24
471223	cg05629669	4.17021273205487e-07	SLAMF1_F24
471224	cg04314107	3.22596727012029e-06	SLAMF1_F24
471225	cg00627447	7.11045642077136e-06	SLAMF1_F24
471226	cg25816187	4.07748262151772e-07	SLAMF1_F24
471227	cg24945965	4.01705473113171e-08	SLAMF1_F24
471228	cg14447887	-1.78236876520026e-07	SLAMF1_F24
471229	cg13860688	-2.46963630960813e-06	SLAMF1_F24
471230	cg01256499	2.10544028839521e-07	SLAMF1_F24
471231	cg01888869	-3.59775191484974e-06	SLAMF1_F24
471232	cg05177685	3.05153478817822e-06	SLAMF1_F24
471233	cg24159142	-1.57955969977734e-06	SLAMF1_F24
471234	cg14103574	8.02248160632028e-07	SLAMF1_F24
471235	cg01988620	-5.56374892455042e-06	SLAMF1_F24
471236	cg12574618	6.25008809457879e-06	SLAMF1_F24
471237	cg01797169	9.74591769633663e-07	SLAMF1_F24
471238	cg17015023	5.08247578028594e-06	SLAMF1_F24
471239	cg22298609	8.25603221536445e-07	SLAMF1_F24
471240	cg02187892	2.57638075121514e-06	SLAMF1_F24
471241	cg15253376	6.0564627900482e-06	SLAMF1_F24
471242	cg26431313	8.24618530502923e-09	SLAMF1_F24
471243	cg05682561	4.6068922370577e-07	SLAMF1_F24
471244	cg21435549	1.32480083736793e-06	SLAMF1_F24
471245	cg16662489	-5.51182182603671e-07	SLAMF1_F24
471246	cg23473401	1.22320242454788e-06	SLAMF1_F24
471247	cg10677025	-4.67630276510766e-06	SLAMF1_F24
471248	cg16394897	-1.00264593004995e-06	SLAMF1_F24
471249	cg04004810	3.34834669667003e-06	SLAMF1_F24
471250	cg00722631	-1.33201188805999e-05	SLAMF1_F24
471251	cg16894809	8.21014927075499e-07	SLAMF1_F24
471252	cg05414189	-5.18339498624006e-07	SLAMF1_F24
471253	cg23619370	-3.04741650138154e-06	SLAMF1_F24
471254	cg22833722	6.25187095922112e-07	SLAMF1_F24
471255	cg23418244	-5.7159725932454e-06	SLAMF1_F24
471256	cg06057885	-1.78992468375711e-06	SLAMF1_F24
471257	cg07053313	-1.21800417102003e-06	SLAMF1_F24
471258	cg20843613	1.85876928873814e-07	SLAMF1_F24
471259	cg19443257	7.5635275141184e-08	SLAMF1_F24
471260	cg01027874	6.14703313220353e-06	SLAMF1_F24
471261	cg15131414	-1.00148607694346e-06	SLAMF1_F24
471262	cg22684425	-4.63737469758642e-06	SLAMF1_F24
471263	cg14726357	2.4669158488646e-06	SLAMF1_F24
471264	cg07584627	2.70768748220028e-06	SLAMF1_F24
471265	cg17113878	-3.18956043093294e-07	SLAMF1_F24
471266	cg06114456	1.14426004546928e-07	SLAMF1_F24
471267	cg11042746	4.70592445473062e-07	SLAMF1_F24
471268	cg02478380	-9.23392179784517e-07	SLAMF1_F24
471269	cg18518256	7.20476300644219e-09	SLAMF1_F24
471270	cg12729139	1.92082209472013e-06	SLAMF1_F24
471271	cg04835653	-3.86802155024152e-07	SLAMF1_F24
471272	cg10404078	-4.17746741736006e-07	SLAMF1_F24
471273	cg02723395	1.61199173024624e-06	SLAMF1_F24
471274	cg21216477	2.08084774256531e-06	SLAMF1_F24
471275	cg25615184	1.79296674413786e-06	SLAMF1_F24
471276	cg20685020	-1.80013279380662e-07	SLAMF1_F24
471277	cg12269884	1.04177883960957e-05	SLAMF1_F24
471278	cg26511276	-4.35004202449595e-06	SLAMF1_F24
471279	cg06883491	4.39735950759975e-06	SLAMF1_F24
471280	cg14589073	1.72233656237655e-06	SLAMF1_F24
471281	cg10265640	-5.80533509198393e-06	SLAMF1_F24
471282	cg24949661	-4.60919451261098e-06	SLAMF1_F24
471283	cg17599869	2.40293761379138e-07	SLAMF1_F24
471284	cg23750265	3.00112428654118e-07	SLAMF1_F24
471285	cg09591041	-2.75934273494948e-07	SLAMF1_F24
471286	cg14224441	3.78729082343173e-06	SLAMF1_F24
471287	cg17350604	-1.27274163329354e-06	SLAMF1_F24
471288	cg01855760	8.99689456573469e-07	SLAMF1_F24
471289	cg10828884	1.62242017646563e-06	SLAMF1_F24
471290	cg15476479	-3.56916536410078e-07	SLAMF1_F24
471291	cg07128473	3.22320584948274e-06	SLAMF1_F24
471292	cg06951011	4.46914837447642e-06	SLAMF1_F24
471293	cg27310734	-4.90306826290415e-07	SLAMF1_F24
471294	cg12848571	-5.14460869267574e-07	SLAMF1_F24
471295	cg01797567	-2.38627357848961e-07	SLAMF1_F24
471296	cg21467631	-2.00929822020018e-06	SLAMF1_F24
471297	cg06590095	-1.02658994399667e-06	SLAMF1_F24
471298	cg07279808	4.0162021633807e-07	SLAMF1_F24
471299	cg16024937	2.31340656989514e-06	SLAMF1_F24
471300	cg05484394	-7.11500956855737e-06	SLAMF1_F24
471301	cg13592982	1.14965841137452e-06	SLAMF1_F24
471302	cg01276573	4.51259904694618e-06	SLAMF1_F24
471303	cg00557072	6.43474173833457e-06	SLAMF1_F24
471304	cg08356564	-4.00991825342221e-07	SLAMF1_F24
471305	cg10111845	-9.22515818433557e-09	SLAMF1_F24
471306	cg19447275	9.3249616702792e-06	SLAMF1_F24
471307	cg09258439	-4.9959712727325e-06	SLAMF1_F24
471308	cg01399894	-3.6547708691611e-06	SLAMF1_F24
471309	cg11373822	1.62881557556353e-06	SLAMF1_F24
471310	cg23295991	7.85473765213062e-07	SLAMF1_F24
471311	cg16051954	3.8912918040036e-06	SLAMF1_F24
471312	cg18236429	-4.07297130588356e-07	SLAMF1_F24
471313	cg12093220	4.96472498983707e-06	SLAMF1_F24
471314	cg17389432	-1.54908762097412e-06	SLAMF1_F24
471315	cg15406425	2.91156137543742e-06	SLAMF1_F24
471316	cg20353207	2.92125073932536e-06	SLAMF1_F24
471317	cg23567872	-2.14057319442199e-06	SLAMF1_F24
471318	cg18213545	9.04959095569478e-07	SLAMF1_F24
471319	cg17570948	3.46709681444744e-06	SLAMF1_F24
471320	cg13501395	2.1541980783557e-06	SLAMF1_F24
471321	cg06818236	-2.03609319066937e-06	SLAMF1_F24
471322	cg06501530	6.56893627951346e-07	SLAMF1_F24
471323	cg25845890	-4.72141144957569e-07	SLAMF1_F24
471324	cg08207740	-4.53704404823833e-06	SLAMF1_F24
471325	cg21543432	-1.6444996509211e-06	SLAMF1_F24
471326	cg06726471	-3.06816724929324e-06	SLAMF1_F24
471327	cg11622330	3.75595077152125e-06	SLAMF1_F24
471328	cg20354836	2.93654323082865e-07	SLAMF1_F24
471329	cg04851352	1.59050248116092e-06	SLAMF1_F24
471330	cg13283046	3.19469345294327e-06	SLAMF1_F24
471331	cg09428571	1.92924771220755e-07	SLAMF1_F24
471332	cg06921282	-1.17820071508229e-06	SLAMF1_F24
471333	cg01303059	-1.62573057463471e-06	SLAMF1_F24
471334	cg17221945	2.29470556897885e-06	SLAMF1_F24
471335	cg15999964	-4.31356535260883e-06	SLAMF1_F24
471336	cg13204290	2.27098834338073e-08	SLAMF1_F24
471337	cg02248429	3.91652361125692e-06	SLAMF1_F24
471338	cg02032112	1.58451188465508e-06	SLAMF1_F24
471339	cg07649206	3.584145383591e-07	SLAMF1_F24
471340	cg18924965	-2.49688106669443e-06	SLAMF1_F24
471341	cg20317180	-1.63610582881459e-07	SLAMF1_F24
471342	cg17759322	-2.88058572639826e-07	SLAMF1_F24
471343	cg05154222	-5.29217703128027e-07	SLAMF1_F24
471344	cg24107581	3.79182720377066e-07	SLAMF1_F24
471345	cg03645225	-1.12590507418532e-06	SLAMF1_F24
471346	cg18683523	6.60068073507246e-06	SLAMF1_F24
471347	cg11480278	-1.10852583903782e-05	SLAMF1_F24
471348	cg12961926	1.76417141480141e-06	SLAMF1_F24
471349	cg01430344	7.48155365647997e-06	SLAMF1_F24
471350	cg21315017	-1.83530761791379e-06	SLAMF1_F24
471351	cg05598205	1.31607999656752e-07	SLAMF1_F24
471352	cg06228599	4.02298235092428e-06	SLAMF1_F24
471353	cg13666041	2.55790216505275e-06	SLAMF1_F24
471354	cg10625354	-1.50910801738254e-06	SLAMF1_F24
471355	cg11405852	1.57501375627068e-06	SLAMF1_F24
471356	cg25866953	-5.69573290366672e-06	SLAMF1_F24
471357	cg02090549	1.78528190477554e-06	SLAMF1_F24
471358	cg03226737	5.18949230664645e-07	SLAMF1_F24
471359	cg01548234	1.83405050150147e-06	SLAMF1_F24
471360	cg19133629	-7.48126942449264e-06	SLAMF1_F24
471361	cg25602759	-2.81168714936029e-08	SLAMF1_F24
471362	cg08858272	6.97163569713179e-07	SLAMF1_F24
471363	cg13457204	4.21248486409227e-07	SLAMF1_F24
471364	cg21209313	7.17441298987558e-07	SLAMF1_F24
471365	cg17862599	2.52277491617055e-06	SLAMF1_F24
471366	cg07731312	-1.56359815853808e-07	SLAMF1_F24
471367	cg07221258	4.49668844811552e-06	SLAMF1_F24
471368	cg05173630	3.12816694677297e-07	SLAMF1_F24
471369	cg10149091	6.53429971326177e-09	SLAMF1_F24
471370	cg15056304	-3.41362542105466e-06	SLAMF1_F24
471371	cg20499941	3.16119901825308e-06	SLAMF1_F24
471372	cg00574017	5.34340983003774e-06	SLAMF1_F24
471373	cg04523589	-8.04537762362062e-07	SLAMF1_F24
471374	cg01135477	-6.0347218889675e-08	SLAMF1_F24
471375	cg09782726	-2.16545085244553e-07	SLAMF1_F24
471376	cg25003366	-1.07825529832172e-06	SLAMF1_F24
471377	cg21202789	-5.66377140998612e-06	SLAMF1_F24
471378	cg04762527	1.52658444223789e-06	SLAMF1_F24
471379	cg16775752	2.10255922033666e-06	SLAMF1_F24
471380	cg21676832	1.8954226627645e-06	SLAMF1_F24
471381	cg14398275	-1.38867881797531e-08	SLAMF1_F24
471382	cg13494368	9.72725272705208e-07	SLAMF1_F24
471383	cg07804552	-3.22199032561904e-06	SLAMF1_F24
471384	cg02935743	6.78547188099971e-07	SLAMF1_F24
471385	cg08446194	-1.31373125043162e-08	SLAMF1_F24
471386	cg24864524	-1.92387109149016e-06	SLAMF1_F24
471387	cg24917131	1.50857668388323e-05	SLAMF1_F24
471388	cg09284511	3.74095600867489e-06	SLAMF1_F24
471389	cg23365666	-3.06755619724506e-07	SLAMF1_F24
471390	cg21360523	1.59893682153565e-06	SLAMF1_F24
471391	cg14297029	2.35963938412261e-06	SLAMF1_F24
471392	cg14790600	-7.15055559141393e-06	SLAMF1_F24
471393	cg14428225	3.60367204211041e-06	SLAMF1_F24
471394	cg14573746	5.8972311762655e-06	SLAMF1_F24
471395	cg25224813	-4.27232317911031e-06	SLAMF1_F24
471396	cg25150199	-4.67770910623154e-06	SLAMF1_F24
471397	cg10626718	-2.08183892552716e-07	SLAMF1_F24
471398	cg25884255	-2.64075352489929e-07	SLAMF1_F24
471399	cg06176124	-6.33268098524745e-07	SLAMF1_F24
471400	cg06064509	4.22586049069602e-06	SLAMF1_F24
471401	cg15436480	-3.70386983280215e-06	SLAMF1_F24
471402	cg25752539	-8.10384742287617e-07	SLAMF1_F24
471403	cg15378866	1.8995824534092e-06	SLAMF1_F24
471404	cg13860433	2.20767186977679e-06	SLAMF1_F24
471405	cg19794361	7.23183198806306e-08	SLAMF1_F24
471406	cg05991857	5.01189147856073e-07	SLAMF1_F24
471407	cg22234842	-4.96335648474555e-08	SLAMF1_F24
471408	cg23877906	-3.00034709405755e-06	SLAMF1_F24
471409	cg15205568	-1.34418694331205e-06	SLAMF1_F24
471410	cg20921890	5.11677142179271e-06	SLAMF1_F24
471411	cg05952909	-3.39388141796833e-07	SLAMF1_F24
471412	cg08231476	3.14600937181881e-07	SLAMF1_F24
471413	cg23348700	4.0191431868816e-07	SLAMF1_F24
471414	cg10035294	5.21012080575475e-07	SLAMF1_F24
471415	cg00315391	8.21138393511303e-07	SLAMF1_F24
471416	cg03045133	-9.52882191516286e-07	SLAMF1_F24
471417	cg16586402	-3.69071438677626e-07	SLAMF1_F24
471418	cg21766728	1.13556226964123e-06	SLAMF1_F24
471419	cg03753683	3.57858405704778e-08	SLAMF1_F24
471420	cg23357533	2.24629343741492e-06	SLAMF1_F24
471421	cg15747838	-1.21174627854457e-06	SLAMF1_F24
471422	cg11263372	-5.84548847555777e-06	SLAMF1_F24
471423	cg21718684	1.16570136155102e-06	SLAMF1_F24
471424	cg03735676	-8.31336030784789e-07	SLAMF1_F24
471425	cg19356515	1.25285156678271e-06	SLAMF1_F24
471426	cg16192751	-4.10322556453562e-07	SLAMF1_F24
471427	cg02610486	-2.09720241846137e-07	SLAMF1_F24
471428	cg17447008	4.6367647141389e-07	SLAMF1_F24
471429	cg24146578	-6.53517750535394e-08	SLAMF1_F24
471430	cg21099286	3.01570110108399e-06	SLAMF1_F24
471431	cg24374636	1.81977166805297e-06	SLAMF1_F24
471432	cg17286920	6.65215663792141e-06	SLAMF1_F24
471433	cg13023166	-3.69645626543479e-06	SLAMF1_F24
471434	cg07489440	1.00783635980029e-06	SLAMF1_F24
471435	cg06871163	-2.93429391351714e-06	SLAMF1_F24
471436	cg27500214	-1.67173217266105e-06	SLAMF1_F24
471437	cg11073717	3.61476525133557e-07	SLAMF1_F24
471438	cg07448857	8.22070074580343e-06	SLAMF1_F24
471439	cg16948172	-1.97496235165171e-06	SLAMF1_F24
471440	cg00259871	-2.07061450492448e-06	SLAMF1_F24
471441	cg27276994	2.63958899358146e-06	SLAMF1_F24
471442	cg05413022	-2.09465507304341e-06	SLAMF1_F24
471443	cg06489965	5.44243159507614e-07	SLAMF1_F24
471444	cg11377293	5.844178133947e-06	SLAMF1_F24
471445	cg08930690	9.38247424100139e-07	SLAMF1_F24
471446	cg26397166	8.44812455762996e-06	SLAMF1_F24
471447	cg11184053	1.72906669012925e-06	SLAMF1_F24
471448	cg15901261	4.71336141054802e-06	SLAMF1_F24
471449	cg15109126	4.72435916536632e-06	SLAMF1_F24
471450	cg12826228	1.31096687503406e-06	SLAMF1_F24
471451	cg02779667	6.15953179823135e-08	SLAMF1_F24
471452	cg05952508	8.6427205121387e-07	SLAMF1_F24
471453	cg01059126	6.32132358199565e-07	SLAMF1_F24
471454	cg01046805	2.92135434931313e-06	SLAMF1_F24
471455	cg13487666	2.58179207331749e-06	SLAMF1_F24
471456	cg07010190	1.62332837590432e-06	SLAMF1_F24
471457	cg08007339	3.9769287903152e-06	SLAMF1_F24
471458	cg11771402	-3.40923213325467e-07	SLAMF1_F24
471459	cg17314478	3.56429918869064e-06	SLAMF1_F24
471460	cg13175526	1.26914434789214e-06	SLAMF1_F24
471461	cg02338143	-9.73161031384256e-06	SLAMF1_F24
471462	cg05375487	3.88767724362565e-07	SLAMF1_F24
471463	cg25874958	7.58971738195001e-08	SLAMF1_F24
471464	cg04628465	-1.46944756971833e-07	SLAMF1_F24
471465	cg25890743	4.4642083874988e-07	SLAMF1_F24
471466	cg08948833	1.70413351997228e-06	SLAMF1_F24
471467	cg26945670	-7.27571637967195e-07	SLAMF1_F24
471468	cg22495353	7.4863518161959e-07	SLAMF1_F24
471469	cg10905736	1.62734081683583e-06	SLAMF1_F24
471470	cg18302528	1.25907658895083e-06	SLAMF1_F24
471471	cg08057101	-8.49914408230691e-06	SLAMF1_F24
471472	cg27271298	-2.7576995126096e-06	SLAMF1_F24
471473	cg15431338	2.36643514392098e-06	SLAMF1_F24
471474	cg10735621	7.5633264765441e-06	SLAMF1_F24
471475	cg22774356	-5.07863582967626e-06	SLAMF1_F24
471476	cg22785492	-2.40615802153873e-06	SLAMF1_F24
471477	cg08028580	-6.29356702577356e-06	SLAMF1_F24
471478	cg00694315	9.42868778284393e-07	SLAMF1_F24
471479	cg19857851	4.43546399426565e-07	SLAMF1_F24
471480	cg27307087	1.90946774972082e-06	SLAMF1_F24
471481	ch.10.2770541R	4.00844069033435e-07	SLAMF1_F24
471482	cg21601843	4.34358535367132e-06	SLAMF1_F24
471483	cg26931862	4.46826853385459e-06	SLAMF1_F24
471484	cg23844085	-3.85536045431084e-06	SLAMF1_F24
471485	cg00973848	-8.84049868181184e-06	SLAMF1_F24
471486	cg12830546	-4.01059628710466e-06	SLAMF1_F24
471487	cg05318391	3.06419316783236e-06	SLAMF1_F24
471488	cg17689799	-2.09632159703072e-06	SLAMF1_F24
471489	cg17416812	1.66040857662268e-06	SLAMF1_F24
471490	cg13876935	9.48630643205485e-07	SLAMF1_F24
471491	cg02900744	2.57682677581164e-06	SLAMF1_F24
471492	cg06597038	-1.29113196837236e-06	SLAMF1_F24
471493	cg08730434	4.66826023193055e-06	SLAMF1_F24
471494	cg10806025	-1.07149740562278e-07	SLAMF1_F24
471495	cg06513958	4.60547359155025e-06	SLAMF1_F24
471496	cg11055798	2.50995910647097e-06	SLAMF1_F24
471497	cg12512953	1.78231235442092e-07	SLAMF1_F24
471498	cg13989519	1.15538062351652e-06	SLAMF1_F24
471499	cg23402433	2.68657106970074e-07	SLAMF1_F24
471500	cg01153872	-7.23220121666761e-07	SLAMF1_F24
471501	cg04601957	-4.17612668517127e-07	SLAMF1_F24
471502	cg06746274	-1.31676698152224e-06	SLAMF1_F24
471503	cg09753897	3.7009583878526e-06	SLAMF1_F24
471504	cg17589325	-3.65749805506495e-07	SLAMF1_F24
471505	cg10278025	-7.24940983249652e-06	SLAMF1_F24
471506	cg17562369	2.63090770913641e-06	SLAMF1_F24
471507	cg00884606	2.87591922617484e-06	SLAMF1_F24
471508	cg14843143	-7.20569572713973e-07	SLAMF1_F24
471509	cg16141959	-2.90218746177362e-06	SLAMF1_F24
471510	cg15121465	1.0819440532511e-06	SLAMF1_F24
471511	cg13335769	-1.67736044126875e-06	SLAMF1_F24
471512	cg00748821	5.55141671069208e-07	SLAMF1_F24
471513	cg03888083	-1.09373747748784e-05	SLAMF1_F24
471514	cg12785535	-1.94748539274591e-06	SLAMF1_F24
471515	cg02903305	3.21546427324528e-06	SLAMF1_F24
471516	cg24027302	-3.77513305719763e-06	SLAMF1_F24
471517	cg13924195	4.28199068910704e-06	SLAMF1_F24
471518	cg05393777	7.12223824421677e-06	SLAMF1_F24
471519	cg22662233	4.29656538177398e-07	SLAMF1_F24
471520	cg00329618	3.71019066104522e-06	SLAMF1_F24
471521	cg17018193	1.43345791297103e-06	SLAMF1_F24
471522	cg19383680	5.84979162067204e-06	SLAMF1_F24
471523	cg14972788	2.28764054282145e-06	SLAMF1_F24
471524	cg19988798	4.92591767104472e-07	SLAMF1_F24
471525	cg16940935	4.68713881252891e-07	SLAMF1_F24
471526	cg01454612	-1.2129118009875e-06	SLAMF1_F24
471527	cg16137493	9.30366955881967e-08	SLAMF1_F24
471528	cg22408007	-2.80130429565206e-06	SLAMF1_F24
471529	cg26609741	-5.48933874181656e-07	SLAMF1_F24
471530	cg06915053	-7.27707788357156e-07	SLAMF1_F24
471531	cg07478825	-4.47271509382021e-06	SLAMF1_F24
471532	cg03033930	6.11498014026236e-07	SLAMF1_F24
471533	cg09232520	2.74470585939818e-06	SLAMF1_F24
471534	cg11070777	3.67585301205506e-06	SLAMF1_F24
471535	cg14370314	3.56720599035256e-06	SLAMF1_F24
471536	cg00782099	-5.42299364318978e-06	SLAMF1_F24
471537	cg02904285	-1.60136315327179e-05	SLAMF1_F24
471538	cg16956325	4.4500894635757e-06	SLAMF1_F24
471539	cg14229404	1.48913118081663e-07	SLAMF1_F24
471540	cg08827391	8.24353550534338e-08	SLAMF1_F24
471541	cg10707163	-2.67771208410004e-06	SLAMF1_F24
471542	cg01981110	-4.18372076352557e-07	SLAMF1_F24
471543	cg09072216	-2.93789513864755e-06	SLAMF1_F24
471544	cg22270262	5.08660660896098e-06	SLAMF1_F24
471545	cg12143417	-2.15616001703392e-06	SLAMF1_F24
471546	cg20876061	3.13774747717529e-07	SLAMF1_F24
471547	cg15660077	-7.54462512109038e-07	SLAMF1_F24
471548	cg10557782	3.0416468638584e-06	SLAMF1_F24
471549	cg13187936	2.51020681614955e-07	SLAMF1_F24
471550	cg24580008	-5.03668506784344e-06	SLAMF1_F24
471551	cg00811077	-5.27366297756314e-08	SLAMF1_F24
471552	cg14893267	-5.71277440656744e-07	SLAMF1_F24
471553	cg17203716	-3.77713362229517e-06	SLAMF1_F24
471554	cg17325139	1.1839874814964e-07	SLAMF1_F24
471555	cg19949441	-2.51950003190895e-07	SLAMF1_F24
471556	cg01567034	-9.90058387540694e-06	SLAMF1_F24
471557	cg15947487	-5.6693719890989e-06	SLAMF1_F24
471558	cg03805527	-4.31881479845176e-08	SLAMF1_F24
471559	cg05462570	9.64842528562358e-07	SLAMF1_F24
471560	cg06750227	9.31936957407092e-08	SLAMF1_F24
471561	cg05582311	-1.16206737523891e-07	SLAMF1_F24
471562	cg09378499	5.24367529416953e-07	SLAMF1_F24
471563	cg02968751	4.64568478260421e-06	SLAMF1_F24
471564	cg14125707	-5.4896932120613e-07	SLAMF1_F24
471565	cg07765621	4.01799264360159e-06	SLAMF1_F24
471566	cg19039673	1.75213865877814e-05	SLAMF1_F24
471567	cg01298919	-3.94386002553696e-06	SLAMF1_F24
471568	cg13092735	-3.46336114364178e-06	SLAMF1_F24
471569	cg24204878	4.61064519906899e-06	SLAMF1_F24
471570	cg07288587	-3.15726340015784e-07	SLAMF1_F24
471571	cg04262565	6.65622003359801e-08	SLAMF1_F24
471572	cg25905184	-1.40329680109631e-08	SLAMF1_F24
471573	cg13233407	4.48254270448749e-06	SLAMF1_F24
471574	cg11060856	-8.64585437752991e-07	SLAMF1_F24
471575	cg18710738	-2.96493342338246e-06	SLAMF1_F24
471576	cg09370462	-1.10961480320928e-07	SLAMF1_F24
471577	cg06489364	-1.04413340382796e-08	SLAMF1_F24
471578	cg07488316	-2.62019441575845e-07	SLAMF1_F24
471579	cg16068023	-1.88771530844369e-06	SLAMF1_F24
471580	cg12135389	-3.21804622861926e-07	SLAMF1_F24
471581	cg26472861	-1.51610641605914e-06	SLAMF1_F24
471582	cg18743730	-2.47979021679093e-06	SLAMF1_F24
471583	cg11411228	-4.61992232894862e-07	SLAMF1_F24
471584	cg04874113	-2.74725847842823e-07	SLAMF1_F24
471585	cg13952688	-4.67669560596546e-06	SLAMF1_F24
471586	cg18007249	-1.35647118537295e-06	SLAMF1_F24
471587	cg16242530	6.65191872513747e-06	SLAMF1_F24
471588	cg12205700	3.2521467144128e-06	SLAMF1_F24
471589	cg03694195	1.32993162570271e-06	SLAMF1_F24
471590	cg10732536	4.93534562096688e-07	SLAMF1_F24
471591	cg14726525	-1.4283769604337e-06	SLAMF1_F24
471592	cg20968331	2.64899036153005e-06	SLAMF1_F24
471593	cg16309506	2.87774148749908e-06	SLAMF1_F24
471594	cg07295362	3.49845485992816e-06	SLAMF1_F24
471595	cg18407959	4.45928472949744e-07	SLAMF1_F24
471596	cg02751228	1.59127279080131e-06	SLAMF1_F24
471597	cg21804822	3.47936798153417e-07	SLAMF1_F24
471598	cg02310027	-2.20210794757552e-06	SLAMF1_F24
471599	cg12941261	-6.26558774624e-06	SLAMF1_F24
471600	cg14727962	4.66429554089041e-06	SLAMF1_F24
471601	cg09893588	4.69855999611227e-08	SLAMF1_F24
471602	cg03790022	4.39443524417262e-06	SLAMF1_F24
471603	cg16290275	1.35267982166639e-06	SLAMF1_F24
471604	cg10319247	4.13907213277166e-06	SLAMF1_F24
471605	cg11321921	-6.60267828983483e-06	SLAMF1_F24
471606	cg26898721	-1.96094040882268e-06	SLAMF1_F24
471607	cg04793527	5.04406219906419e-06	SLAMF1_F24
471608	cg10971507	9.17343534424683e-08	SLAMF1_F24
471609	cg13868190	-5.28645357897661e-06	SLAMF1_F24
471610	cg05692899	-1.4708147405495e-06	SLAMF1_F24
471611	cg09169779	-6.42325704097584e-06	SLAMF1_F24
471612	cg16686932	1.54351343618892e-06	SLAMF1_F24
471613	cg03098375	-2.43032644234196e-06	SLAMF1_F24
471614	cg00080691	-3.6235608418174e-06	SLAMF1_F24
471615	ch.7.32670294R	2.45857356686099e-07	SLAMF1_F24
471616	cg09409457	-3.06197755059003e-07	SLAMF1_F24
471617	cg24469349	3.65346244634618e-06	SLAMF1_F24
471618	cg25267513	7.12894158738795e-06	SLAMF1_F24
471619	cg18871494	3.05351433134153e-06	SLAMF1_F24
471620	cg06570037	-2.99209991516843e-06	SLAMF1_F24
471621	cg21468315	5.69146023532722e-06	SLAMF1_F24
471622	cg08758927	-3.16088575134619e-09	SLAMF1_F24
471623	cg01828753	-6.43935760314574e-06	SLAMF1_F24
471624	cg08196561	8.40104751312033e-06	SLAMF1_F24
471625	cg12593608	-7.39017180636188e-07	SLAMF1_F24
471626	cg12031962	8.47808527595406e-06	SLAMF1_F24
471627	cg22581187	-2.55581318118294e-06	SLAMF1_F24
471628	cg20803301	3.99545292177144e-06	SLAMF1_F24
471629	cg09949642	-8.82823269648513e-08	SLAMF1_F24
471630	cg06820390	-1.29960651602168e-07	SLAMF1_F24
471631	cg21277447	-2.01838671885426e-06	SLAMF1_F24
471632	cg23323627	8.7534773592202e-07	SLAMF1_F24
471633	cg02847289	1.64847951485039e-06	SLAMF1_F24
471634	cg17062917	4.02955747966428e-06	SLAMF1_F24
471635	cg13275851	-3.70802912636568e-06	SLAMF1_F24
471636	cg24815969	1.11175326493356e-07	SLAMF1_F24
471637	cg00315950	1.74218132800761e-06	SLAMF1_F24
471638	cg21686225	6.32927804437525e-07	SLAMF1_F24
471639	cg25926358	8.1804827056853e-08	SLAMF1_F24
471640	cg27607843	8.28885496917792e-06	SLAMF1_F24
471641	cg07075512	9.3439066252204e-08	SLAMF1_F24
471642	cg17288324	1.10677175821998e-06	SLAMF1_F24
471643	cg06169597	-6.0132764068687e-06	SLAMF1_F24
471644	cg16340161	-5.97692065135332e-07	SLAMF1_F24
471645	cg18031146	2.71460284344512e-06	SLAMF1_F24
471646	cg04834666	-3.38384350707328e-07	SLAMF1_F24
471647	cg09337897	8.88896174885655e-07	SLAMF1_F24
471648	cg11092679	-2.61928726354144e-06	SLAMF1_F24
471649	cg22891539	5.38302719319195e-07	SLAMF1_F24
471650	cg03897489	2.12203632885523e-06	SLAMF1_F24
471651	cg16019317	3.0564344769785e-06	SLAMF1_F24
471652	cg03818395	4.29247787389908e-06	SLAMF1_F24
471653	cg08174718	-6.44041986443061e-07	SLAMF1_F24
471654	cg14527439	3.55386283446734e-06	SLAMF1_F24
471655	cg26805749	4.37175004870876e-06	SLAMF1_F24
471656	cg24040043	1.00004108767853e-06	SLAMF1_F24
471657	cg07208322	5.31450295909439e-08	SLAMF1_F24
471658	cg06202136	1.31887789436159e-06	SLAMF1_F24
471659	cg19369908	6.53627651542328e-06	SLAMF1_F24
471660	cg13510937	2.47957766282556e-06	SLAMF1_F24
471661	cg03104704	5.98577135523936e-07	SLAMF1_F24
471662	cg07659624	1.54873292147527e-06	SLAMF1_F24
471663	cg04064611	9.66552578108831e-08	SLAMF1_F24
471664	cg16326358	-8.25511102980893e-06	SLAMF1_F24
471665	cg18106898	-2.25102424566385e-06	SLAMF1_F24
471666	cg11474334	-3.13348625068178e-06	SLAMF1_F24
471667	cg02664664	-1.24383501715176e-07	SLAMF1_F24
471668	cg15777261	-8.71516434812222e-06	SLAMF1_F24
471669	cg15059176	2.4815730103252e-06	SLAMF1_F24
471670	cg06992527	8.85862773356918e-07	SLAMF1_F24
471671	cg07810716	8.41896990620007e-06	SLAMF1_F24
471672	cg23952740	-9.32836824817784e-06	SLAMF1_F24
471673	cg02951457	7.27014121704479e-06	SLAMF1_F24
471674	cg03393723	-5.52080064945608e-06	SLAMF1_F24
471675	cg25405008	2.32597098850619e-06	SLAMF1_F24
471676	cg01569082	1.44286883285307e-06	SLAMF1_F24
471677	cg21697681	1.29430757433428e-06	SLAMF1_F24
471678	cg08872736	9.37515587991403e-07	SLAMF1_F24
471679	cg21644703	4.27838469354669e-06	SLAMF1_F24
471680	cg15278058	8.80134377403964e-07	SLAMF1_F24
471681	cg11056578	-1.33178774407284e-06	SLAMF1_F24
471682	cg07296313	4.6268256129488e-06	SLAMF1_F24
471683	cg21510024	2.39513970646777e-06	SLAMF1_F24
471684	cg16497219	2.22131414373948e-06	SLAMF1_F24
471685	cg05295082	-1.75566469233834e-06	SLAMF1_F24
471686	cg05450236	-5.94318096382148e-06	SLAMF1_F24
471687	cg14115392	1.87143469743594e-07	SLAMF1_F24
471688	cg16342538	-6.19653711848755e-06	SLAMF1_F24
471689	cg00322262	-2.45474447836571e-06	SLAMF1_F24
471690	cg02030958	-3.81439077595154e-06	SLAMF1_F24
471691	cg24060040	1.85045778555743e-06	SLAMF1_F24
471692	cg04197239	7.98139638874324e-07	SLAMF1_F24
471693	cg02364793	-3.20602772910251e-07	SLAMF1_F24
471694	cg03854765	-8.23087663857792e-07	SLAMF1_F24
471695	cg11332701	-1.83129787792045e-07	SLAMF1_F24
471696	cg05275439	-1.12365275980208e-06	SLAMF1_F24
471697	cg10824915	1.30417562876772e-06	SLAMF1_F24
471698	cg06715167	6.62616145631698e-06	SLAMF1_F24
471699	cg05383410	-2.37511234311714e-06	SLAMF1_F24
471700	cg12875711	4.09191439333193e-06	SLAMF1_F24
471701	cg05577344	1.7456458023416e-06	SLAMF1_F24
471702	cg12702671	-1.48864596862768e-06	SLAMF1_F24
471703	cg26483472	1.81699109589227e-06	SLAMF1_F24
471704	cg21103913	-2.90483588028772e-07	SLAMF1_F24
471705	cg17041755	1.10529774886606e-06	SLAMF1_F24
471706	cg17967646	7.05476950696827e-07	SLAMF1_F24
471707	cg09207034	-2.22731718635102e-06	SLAMF1_F24
471708	cg14511375	-2.3149724577536e-07	SLAMF1_F24
471709	cg27344042	1.08263645093601e-06	SLAMF1_F24
471710	cg03395573	2.50907346500686e-08	SLAMF1_F24
471711	ch.2.242496996F	9.05960820020889e-08	SLAMF1_F24
471712	cg05867926	5.10709289186111e-06	SLAMF1_F24
471713	cg14374923	-1.5837301685398e-06	SLAMF1_F24
471714	cg25116900	3.82218840034095e-07	SLAMF1_F24
471715	cg11490276	-2.12343907726236e-06	SLAMF1_F24
471716	cg15663265	-4.06441365272671e-06	SLAMF1_F24
471717	cg12311905	2.59828448828366e-06	SLAMF1_F24
471718	cg17086798	1.68051523336866e-06	SLAMF1_F24
471719	cg21054842	-3.77699326843614e-06	SLAMF1_F24
471720	cg01050810	-5.25870264939579e-06	SLAMF1_F24
471721	cg19906741	1.21719774097598e-06	SLAMF1_F24
471722	cg22768502	2.67710473973955e-07	SLAMF1_F24
471723	cg00261690	6.11640666854602e-07	SLAMF1_F24
471724	cg14382564	5.2255779205904e-07	SLAMF1_F24
471725	cg26731073	2.94709301012311e-06	SLAMF1_F24
471726	cg02902124	-2.41446434567013e-06	SLAMF1_F24
471727	cg18100209	-4.03589420601376e-06	SLAMF1_F24
471728	cg00566272	1.30216159588964e-07	SLAMF1_F24
471729	cg06850852	2.33018416706273e-08	SLAMF1_F24
471730	cg21005585	3.5437308226082e-06	SLAMF1_F24
471731	cg23364259	5.21396970659538e-06	SLAMF1_F24
471732	cg00010810	-6.22139981669061e-06	SLAMF1_F24
471733	cg04474369	8.15608931569756e-07	SLAMF1_F24
471734	cg11318772	6.79657172848537e-07	SLAMF1_F24
471735	cg00485050	3.16189502262892e-06	SLAMF1_F24
471736	cg21462146	1.07579215157884e-06	SLAMF1_F24
471737	cg16835026	8.7895348914888e-07	SLAMF1_F24
471738	cg07090025	-1.76555751633139e-06	SLAMF1_F24
471739	cg26222075	-5.27028862774151e-07	SLAMF1_F24
471740	cg04587814	-4.17530612142847e-06	SLAMF1_F24
471741	cg21035883	5.57435413982336e-06	SLAMF1_F24
471742	cg17010309	1.14492862269441e-06	SLAMF1_F24
471743	cg19245781	2.26831321013074e-07	SLAMF1_F24
471744	cg12237228	2.13111351628513e-06	SLAMF1_F24
471745	cg16935258	5.47115318003816e-06	SLAMF1_F24
471746	cg15946718	1.67003036484106e-06	SLAMF1_F24
471747	cg24803255	3.86617042849809e-06	SLAMF1_F24
471748	cg17066058	1.50499059281238e-07	SLAMF1_F24
471749	cg00103573	-6.12399546767137e-06	SLAMF1_F24
471750	cg22943762	-5.77624217925029e-08	SLAMF1_F24
471751	cg18538668	-1.80860521597779e-07	SLAMF1_F24
471752	cg20554008	7.7507598511898e-08	SLAMF1_F24
471753	cg12687617	1.16008759139325e-06	SLAMF1_F24
471754	cg07845483	-5.27573804141647e-06	SLAMF1_F24
471755	cg15653478	-5.13746632598109e-06	SLAMF1_F24
471756	cg00900790	7.37745263626653e-08	SLAMF1_F24
471757	cg17247079	3.66306621408545e-06	SLAMF1_F24
471758	cg02942011	-3.75875516856564e-06	SLAMF1_F24
471759	cg04613313	1.93584068251639e-06	SLAMF1_F24
471760	cg03306494	6.04189581923245e-06	SLAMF1_F24
471761	cg21656736	1.00481442096786e-06	SLAMF1_F24
471762	cg22812516	-3.55441087098883e-07	SLAMF1_F24
471763	cg12208613	-5.51902940137228e-06	SLAMF1_F24
471764	cg03124507	-4.11968444374142e-07	SLAMF1_F24
471765	cg15911594	-7.35619904714432e-07	SLAMF1_F24
471766	cg11437120	-5.81053933438753e-07	SLAMF1_F24
471767	cg13179085	1.30679421531079e-06	SLAMF1_F24
471768	cg03910557	5.30577942826422e-06	SLAMF1_F24
471769	cg01343234	-6.25002627861934e-06	SLAMF1_F24
471770	cg10720287	3.67068054767085e-06	SLAMF1_F24
471771	cg05646451	-1.16396898180673e-05	SLAMF1_F24
471772	cg24196814	-9.08772682693571e-07	SLAMF1_F24
471773	cg01234619	1.21534965035874e-05	SLAMF1_F24
471774	cg10257693	-1.02882375160069e-06	SLAMF1_F24
471775	cg20195049	1.65659207552809e-07	SLAMF1_F24
471776	cg10231412	-1.24110620503437e-06	SLAMF1_F24
471777	cg22714668	2.10829312338347e-06	SLAMF1_F24
471778	cg09142097	-2.54719872874282e-07	SLAMF1_F24
471779	cg12977686	-2.47517472599308e-08	SLAMF1_F24
471780	cg20567766	-2.40480931691203e-06	SLAMF1_F24
471781	cg00117224	2.54849983905525e-06	SLAMF1_F24
471782	cg18753656	1.58542489264791e-06	SLAMF1_F24
471783	cg01762264	1.26344056463313e-06	SLAMF1_F24
471784	cg08485677	1.58550172023031e-06	SLAMF1_F24
471785	cg27640147	-2.5882985084387e-06	SLAMF1_F24
471786	cg12532791	-1.64090566935397e-06	SLAMF1_F24
471787	cg00054408	2.31248580508658e-07	SLAMF1_F24
471788	cg05787293	-4.17003304756406e-06	SLAMF1_F24
471789	cg23448729	4.48466089227642e-06	SLAMF1_F24
471790	cg11501369	-1.4808598754563e-07	SLAMF1_F24
471791	cg23138179	2.09039413523458e-05	SLAMF1_F24
471792	cg16693127	-1.46407980365753e-06	SLAMF1_F24
471793	cg02347652	2.1522914318693e-06	SLAMF1_F24
471794	cg19612823	-4.73040278797072e-08	SLAMF1_F24
471795	cg07189582	-8.48039697661503e-06	SLAMF1_F24
471796	cg09883659	-5.83947636747786e-07	SLAMF1_F24
471797	cg01912379	-3.86881900595706e-07	SLAMF1_F24
471798	cg00052578	-1.62290821810881e-07	SLAMF1_F24
471799	cg02991888	5.25150218538978e-06	SLAMF1_F24
471800	cg20207884	3.60274478489192e-06	SLAMF1_F24
471801	cg07591863	3.75406463985238e-07	SLAMF1_F24
471802	cg02917596	7.02977303884982e-08	SLAMF1_F24
471803	cg15481375	1.54289705901622e-06	SLAMF1_F24
471804	cg08894362	4.79489123891504e-07	SLAMF1_F24
471805	cg14852603	-4.09823923365767e-06	SLAMF1_F24
471806	cg14959723	2.73245337254495e-06	SLAMF1_F24
471807	cg19738411	8.7076719422781e-07	SLAMF1_F24
471808	cg13533151	-4.10296271801336e-06	SLAMF1_F24
471809	cg09039893	-1.38078064246366e-07	SLAMF1_F24
471810	cg23799056	-7.42756493322524e-08	SLAMF1_F24
471811	cg11954030	-3.36470563588573e-06	SLAMF1_F24
471812	cg00532797	-8.30707022636763e-06	SLAMF1_F24
471813	cg25818756	-7.79129632938217e-08	SLAMF1_F24
471814	cg01519129	7.32652194067924e-08	SLAMF1_F24
471815	cg02357508	-9.9073196430014e-08	SLAMF1_F24
471816	cg23557830	5.69540146962318e-06	SLAMF1_F24
471817	cg20706107	2.434718060835e-07	SLAMF1_F24
471818	cg10673915	6.41082427448664e-07	SLAMF1_F24
471819	cg11579537	-1.79586393656283e-06	SLAMF1_F24
471820	cg02543075	1.28021294578765e-07	SLAMF1_F24
471821	cg03758653	-8.92300281154988e-06	SLAMF1_F24
471822	cg04418752	1.34332858890845e-07	SLAMF1_F24
471823	cg15539714	-1.94435258411462e-06	SLAMF1_F24
471824	cg08437995	-9.99177881670227e-07	SLAMF1_F24
471825	cg00421848	-3.47053231846248e-06	SLAMF1_F24
471826	cg18301613	1.28317952270071e-06	SLAMF1_F24
471827	cg16750946	2.54877621425742e-06	SLAMF1_F24
471828	cg27624178	3.47294055778145e-07	SLAMF1_F24
471829	cg17425818	-2.0258101613667e-06	SLAMF1_F24
471830	cg03619840	-4.75749182360995e-06	SLAMF1_F24
471831	cg03332014	-6.24244729465548e-06	SLAMF1_F24
471832	cg22311879	-6.3978375998961e-06	SLAMF1_F24
471833	cg03434384	-1.73824342068202e-06	SLAMF1_F24
471834	cg18432616	3.55034119580691e-07	SLAMF1_F24
471835	cg05974788	-4.36349602262956e-06	SLAMF1_F24
471836	cg01894828	3.34445029402914e-07	SLAMF1_F24
471837	cg17759605	6.78314272550744e-06	SLAMF1_F24
471838	cg24294159	-9.71962103128479e-08	SLAMF1_F24
471839	cg24875440	-1.25465644631463e-07	SLAMF1_F24
471840	cg06765321	-3.17479125794313e-07	SLAMF1_F24
471841	cg17806339	4.18540995971256e-06	SLAMF1_F24
471842	cg16004911	-2.50083290755344e-07	SLAMF1_F24
471843	cg22319016	7.53504244999914e-07	SLAMF1_F24
471844	cg02881684	2.84031344223788e-06	SLAMF1_F24
471845	cg01763690	3.05887112003442e-07	SLAMF1_F24
471846	cg05315521	7.57010392515683e-10	SLAMF1_F24
471847	cg09932386	-4.97997932887194e-07	SLAMF1_F24
471848	cg21717194	1.92669730825944e-06	SLAMF1_F24
471849	cg01147107	1.1216537652832e-07	SLAMF1_F24
471850	cg00639041	3.95745553811171e-06	SLAMF1_F24
471851	cg18054398	-4.03042939651645e-07	SLAMF1_F24
471852	cg04432493	3.20888528986498e-06	SLAMF1_F24
471853	ch.12.74463574F	-4.17520350716736e-07	SLAMF1_F24
471854	cg24749861	-4.33764080136177e-06	SLAMF1_F24
471855	cg00745568	3.06508629557363e-07	SLAMF1_F24
471856	cg02836963	-1.48196864021716e-06	SLAMF1_F24
471857	cg24524470	-5.3239805828119e-06	SLAMF1_F24
471858	cg06778640	-3.35215787995982e-06	SLAMF1_F24
471859	cg24622747	3.96904205973166e-06	SLAMF1_F24
471860	cg03414318	3.84148679618028e-07	SLAMF1_F24
471861	cg03986562	-6.71897219469583e-06	SLAMF1_F24
471862	cg07197864	8.84866949568525e-07	SLAMF1_F24
471863	cg13936863	5.13233468238687e-06	SLAMF1_F24
471864	cg26748997	4.05135486929691e-08	SLAMF1_F24
471865	cg02108623	-1.39652227298165e-06	SLAMF1_F24
471866	cg21401642	1.43268230191503e-06	SLAMF1_F24
471867	cg09910460	3.46953324703964e-06	SLAMF1_F24
471868	cg00012761	1.27697971603427e-07	SLAMF1_F24
471869	cg26149567	3.51336165242689e-06	SLAMF1_F24
471870	cg24870895	-2.11071781858133e-06	SLAMF1_F24
471871	cg06036172	-2.95829585394319e-07	SLAMF1_F24
471872	cg13736151	-3.56766753055993e-07	SLAMF1_F24
471873	cg09902245	7.18115405399213e-07	SLAMF1_F24
471874	cg16442452	4.65332530571035e-07	SLAMF1_F24
471875	cg10116209	3.07693228685062e-07	SLAMF1_F24
471876	cg09438147	-6.5215563662315e-07	SLAMF1_F24
471877	cg02432022	-4.30049334491645e-06	SLAMF1_F24
471878	cg05398343	-4.61050035667483e-06	SLAMF1_F24
471879	cg20298354	1.9960051274774e-07	SLAMF1_F24
471880	cg06758801	-5.28157063563962e-07	SLAMF1_F24
471881	cg16359696	-6.2928226581678e-06	SLAMF1_F24
471882	cg23531799	-1.46010546992253e-06	SLAMF1_F24
471883	cg13181777	-2.40558985682543e-06	SLAMF1_F24
471884	cg02104392	-1.73781954307124e-07	SLAMF1_F24
471885	cg19716018	6.44488805467058e-06	SLAMF1_F24
471886	cg16943230	3.46349498804414e-06	SLAMF1_F24
471887	cg20394430	1.30524100409237e-07	SLAMF1_F24
471888	cg10201783	6.19964433576667e-06	SLAMF1_F24
471889	cg10697117	-2.97448725321459e-06	SLAMF1_F24
471890	cg18136626	-2.74587509563256e-06	SLAMF1_F24
471891	cg01490793	9.45184129747296e-07	SLAMF1_F24
471892	cg06817454	-1.43656871779553e-05	SLAMF1_F24
471893	cg14223292	2.04859473687265e-06	SLAMF1_F24
471894	cg20424531	-5.84179254742978e-07	SLAMF1_F24
471895	cg16566353	2.38023538583479e-07	SLAMF1_F24
471896	cg14667925	-3.43130935147049e-06	SLAMF1_F24
471897	cg12078588	-1.63132368007288e-06	SLAMF1_F24
471898	cg03016700	1.14323284693087e-07	SLAMF1_F24
471899	cg21781979	-5.04660789036514e-07	SLAMF1_F24
471900	cg01351992	-1.47437304251857e-05	SLAMF1_F24
471901	cg14693194	2.37919690785407e-06	SLAMF1_F24
471902	cg20937016	2.60532175903261e-07	SLAMF1_F24
471903	cg03485694	-6.41070305436953e-07	SLAMF1_F24
471904	cg06449094	-4.33717113853631e-08	SLAMF1_F24
471905	cg18772379	7.46341408729759e-07	SLAMF1_F24
471906	cg06954481	2.95112622705824e-06	SLAMF1_F24
471907	cg19579167	1.15646722173751e-06	SLAMF1_F24
471908	cg25342526	6.91864333415964e-06	SLAMF1_F24
471909	cg05869417	-3.00296249338345e-06	SLAMF1_F24
471910	cg01519238	4.03697865816106e-08	SLAMF1_F24
471911	cg15331717	4.11457334975271e-06	SLAMF1_F24
471912	cg00054774	-1.68457998417818e-06	SLAMF1_F24
471913	cg20377034	8.63558849064709e-06	SLAMF1_F24
471914	cg12256362	7.39794508002253e-07	SLAMF1_F24
471915	cg01031555	-1.05148167760484e-06	SLAMF1_F24
471916	cg26288058	2.70850477035792e-06	SLAMF1_F24
471917	cg02517613	-4.09918147201458e-07	SLAMF1_F24
471918	cg06209576	-1.4579718721745e-06	SLAMF1_F24
471919	cg12906388	-1.00595521257155e-06	SLAMF1_F24
471920	cg05695639	-6.56638594618197e-06	SLAMF1_F24
471921	cg08371706	-2.52446209512305e-07	SLAMF1_F24
471922	cg24202221	2.5656279278765e-06	SLAMF1_F24
471923	cg12097325	1.49530149158701e-06	SLAMF1_F24
471924	cg13270055	4.65773856277427e-07	SLAMF1_F24
471925	cg06402050	-2.8711386734638e-06	SLAMF1_F24
471926	cg25139229	5.05896894275158e-06	SLAMF1_F24
471927	cg10883621	-3.28331602519594e-06	SLAMF1_F24
471928	cg19477618	-1.79721479491217e-06	SLAMF1_F24
471929	cg01598675	5.22304366248297e-07	SLAMF1_F24
471930	cg21725754	-1.70681116389673e-06	SLAMF1_F24
471931	cg21474053	2.42440865566742e-07	SLAMF1_F24
471932	cg25844421	-4.32009354913347e-06	SLAMF1_F24
471933	cg03549227	4.26842266826858e-06	SLAMF1_F24
471934	cg21308760	-9.24173539554244e-07	SLAMF1_F24
471935	cg21889263	3.34863029482525e-07	SLAMF1_F24
471936	cg16268937	-2.14223950650382e-05	SLAMF1_F24
471937	cg03300645	-1.5938625865098e-06	SLAMF1_F24
471938	cg14795707	1.36632894521986e-06	SLAMF1_F24
471939	cg17901093	-5.85880602560724e-06	SLAMF1_F24
471940	cg22273530	-1.60947727233666e-06	SLAMF1_F24
471941	cg18090331	2.10401043031304e-06	SLAMF1_F24
471942	cg03454775	1.13061034878736e-05	SLAMF1_F24
471943	cg03532848	6.80847908027216e-07	SLAMF1_F24
471944	cg00356325	-6.22380673428269e-06	SLAMF1_F24
471945	cg11561443	-5.44411147008092e-06	SLAMF1_F24
471946	cg21187175	2.44693385377791e-06	SLAMF1_F24
471947	cg19013594	2.84582390164813e-06	SLAMF1_F24
471948	cg15176266	-3.4691345244388e-06	SLAMF1_F24
471949	cg13510784	-2.17376338188473e-07	SLAMF1_F24
471950	cg11742472	3.8979024254884e-06	SLAMF1_F24
471951	cg24028350	-4.47641835036583e-07	SLAMF1_F24
471952	cg16816226	1.47104164986307e-07	SLAMF1_F24
471953	cg02109264	2.28797106746911e-06	SLAMF1_F24
471954	cg17138369	-6.14532138416531e-07	SLAMF1_F24
471955	cg06536200	-1.43974738912462e-06	SLAMF1_F24
471956	cg06725479	1.89650150276523e-06	SLAMF1_F24
471957	cg16304436	-7.90470646435742e-06	SLAMF1_F24
471958	cg06449623	1.41787691420354e-06	SLAMF1_F24
471959	cg19677630	6.72889786393927e-06	SLAMF1_F24
471960	cg10811474	1.02970644625136e-07	SLAMF1_F24
471961	cg14287742	-1.33378379189531e-06	SLAMF1_F24
471962	cg18047689	1.48886671214938e-06	SLAMF1_F24
471963	cg16768447	-3.344532813962e-06	SLAMF1_F24
471964	cg23569783	1.34277141242969e-07	SLAMF1_F24
471965	cg02184916	-7.71807264423748e-07	SLAMF1_F24
471966	cg23893629	-6.13970219050889e-07	SLAMF1_F24
471967	cg11530978	3.11075422884034e-07	SLAMF1_F24
471968	cg18696535	-8.18984637212674e-06	SLAMF1_F24
471969	cg08562978	-4.32954241728929e-06	SLAMF1_F24
471970	cg00756464	2.22252103058186e-06	SLAMF1_F24
471971	cg17991066	-6.67489911355623e-07	SLAMF1_F24
471972	cg03239889	-2.68720670113687e-06	SLAMF1_F24
471973	cg12296269	7.17624738679296e-07	SLAMF1_F24
471974	cg26152217	-1.91842399487491e-06	SLAMF1_F24
471975	cg14485110	2.53830652840107e-06	SLAMF1_F24
471976	cg15533884	-3.00460710454488e-06	SLAMF1_F24
471977	cg03246273	-3.47050126971156e-06	SLAMF1_F24
471978	cg14943135	8.91859014826482e-07	SLAMF1_F24
471979	cg17893775	4.27068481569e-06	SLAMF1_F24
471980	cg16124434	-8.80492324771793e-06	SLAMF1_F24
471981	cg15317267	-3.27376639457714e-06	SLAMF1_F24
471982	cg25308111	-2.07188148961744e-06	SLAMF1_F24
471983	cg14595974	-2.54666117564911e-06	SLAMF1_F24
471984	cg23413924	8.41924489401261e-06	SLAMF1_F24
471985	cg08863372	4.05885298313494e-06	SLAMF1_F24
471986	cg14717988	-6.5808459765685e-07	SLAMF1_F24
471987	cg09287358	9.81691450648153e-07	SLAMF1_F24
471988	cg08907769	-1.29963874015144e-05	SLAMF1_F24
471989	cg16050175	2.12564177571483e-07	SLAMF1_F24
471990	cg17585197	1.48362506259249e-07	SLAMF1_F24
471991	cg00775818	-1.35820778690204e-06	SLAMF1_F24
471992	cg06226754	2.84703537683932e-06	SLAMF1_F24
471993	cg11614585	-4.57983626015724e-07	SLAMF1_F24
471994	cg14108327	2.85686479776403e-06	SLAMF1_F24
471995	cg05987787	1.49141343452553e-06	SLAMF1_F24
471996	cg04296772	-1.8863522618128e-06	SLAMF1_F24
471997	cg01055579	-1.28125781127854e-06	SLAMF1_F24
471998	cg16220592	-8.5699286561135e-07	SLAMF1_F24
471999	cg09511477	3.05521973881226e-06	SLAMF1_F24
472000	cg08050795	-6.45952486903876e-07	SLAMF1_F24
472001	cg17996068	-3.23749862370725e-06	SLAMF1_F24
472002	cg22647292	4.26722066866594e-06	SLAMF1_F24
472003	cg04680190	-3.74809628380397e-06	SLAMF1_F24
472004	cg07478057	-4.32853912379344e-08	SLAMF1_F24
472005	cg24058365	-3.38444982308034e-07	SLAMF1_F24
472006	cg06884710	-5.18069662187058e-07	SLAMF1_F24
472007	cg02821464	-3.66137868445518e-06	SLAMF1_F24
472008	cg13633871	2.77779900039554e-06	SLAMF1_F24
472009	cg09020199	2.31237380277413e-07	SLAMF1_F24
472010	cg07118069	-2.67202900239371e-06	SLAMF1_F24
472011	cg26489750	-1.41013699092094e-06	SLAMF1_F24
472012	cg23516261	1.55972786387257e-06	SLAMF1_F24
472013	cg22677650	-4.23694606070268e-06	SLAMF1_F24
472014	cg09836940	2.79370569014823e-06	SLAMF1_F24
472015	cg03403910	-1.79918999389114e-07	SLAMF1_F24
472016	cg23876355	1.63242595131579e-06	SLAMF1_F24
472017	cg20856030	3.82495131826091e-06	SLAMF1_F24
472018	cg09249803	-5.10265369334115e-06	SLAMF1_F24
472019	cg27304406	1.1036545590174e-07	SLAMF1_F24
472020	cg03169836	-4.32328284775532e-07	SLAMF1_F24
472021	cg06976350	-1.61219978799415e-06	SLAMF1_F24
472022	cg27567838	6.67497302546889e-07	SLAMF1_F24
472023	cg22410026	4.50783169793203e-07	SLAMF1_F24
472024	cg13681325	-1.07941842786828e-06	SLAMF1_F24
472025	cg22687416	-2.68530149306113e-07	SLAMF1_F24
472026	cg14388155	2.29803238359798e-06	SLAMF1_F24
472027	cg25640394	-7.47031429912163e-07	SLAMF1_F24
472028	cg05822940	1.58698571456941e-07	SLAMF1_F24
472029	cg26657086	4.33406539991516e-06	SLAMF1_F24
472030	cg00231361	3.72931813162353e-06	SLAMF1_F24
472031	cg27016906	-7.51432891469549e-08	SLAMF1_F24
472032	cg23448874	-1.97230841352043e-06	SLAMF1_F24
472033	cg18446238	2.57241043126181e-06	SLAMF1_F24
472034	cg05571164	-1.77832526591083e-07	SLAMF1_F24
472035	ch.10.901771R	-2.20834409373463e-06	SLAMF1_F24
472036	cg16652392	1.67631445890463e-06	SLAMF1_F24
472037	cg26204039	5.52882117143154e-06	SLAMF1_F24
472038	cg04726400	-1.12306529750023e-07	SLAMF1_F24
472039	cg15109767	-6.92071982184131e-08	SLAMF1_F24
472040	cg11811217	-3.29020929596638e-06	SLAMF1_F24
472041	cg00647741	-8.50727375227614e-07	SLAMF1_F24
472042	cg08476215	-2.20265311523276e-06	SLAMF1_F24
472043	cg00767119	-6.85740947063047e-06	SLAMF1_F24
472044	cg19977683	-3.61949957483707e-06	SLAMF1_F24
472045	cg07909209	-2.10588116380328e-06	SLAMF1_F24
472046	cg19135690	8.95027775864137e-08	SLAMF1_F24
472047	cg22620356	-4.350209127288e-06	SLAMF1_F24
472048	cg01949461	-3.41926326032703e-07	SLAMF1_F24
472049	cg02148360	1.94311355061402e-07	SLAMF1_F24
472050	cg08038567	4.57372695975743e-06	SLAMF1_F24
472051	cg13461950	1.8022156082574e-06	SLAMF1_F24
472052	cg22877851	-2.62792959541685e-06	SLAMF1_F24
472053	cg15593337	8.06772956060045e-07	SLAMF1_F24
472054	cg22580670	-3.17512086661506e-06	SLAMF1_F24
472055	cg01448062	-1.44501296733622e-06	SLAMF1_F24
472056	cg16318768	3.01365363962983e-06	SLAMF1_F24
472057	cg04431668	-5.63866607775823e-07	SLAMF1_F24
472058	cg20028974	-7.65976940236871e-07	SLAMF1_F24
472059	cg06996138	-1.46106283160028e-07	SLAMF1_F24
472060	cg05727299	2.85715935875389e-06	SLAMF1_F24
472061	cg21021602	1.89869321056807e-06	SLAMF1_F24
472062	cg01514487	9.93789921442545e-07	SLAMF1_F24
472063	cg02868521	-7.37916482853849e-06	SLAMF1_F24
472064	cg11459492	3.52637246196904e-06	SLAMF1_F24
472065	cg02728492	3.47028676063583e-06	SLAMF1_F24
472066	cg04561464	8.27029961302173e-07	SLAMF1_F24
472067	cg15539318	3.75002787573537e-06	SLAMF1_F24
472068	cg18132081	9.27038515149943e-08	SLAMF1_F24
472069	cg06489609	-7.05736361838839e-07	SLAMF1_F24
472070	cg11473040	4.23358742764696e-06	SLAMF1_F24
472071	cg06750320	1.09093580617878e-07	SLAMF1_F24
472072	cg26503323	-5.81490849526619e-07	SLAMF1_F24
472073	cg23771661	5.12963386146944e-06	SLAMF1_F24
472074	cg07256376	3.05163857854992e-06	SLAMF1_F24
472075	cg04786038	7.11724398895271e-06	SLAMF1_F24
472076	cg24822086	1.19184030690938e-06	SLAMF1_F24
472077	cg05254078	-5.25359905657184e-08	SLAMF1_F24
472078	cg05060577	-2.72272463929126e-06	SLAMF1_F24
472079	cg26104781	6.86565923001745e-06	SLAMF1_F24
472080	cg05854052	2.35962057530328e-06	SLAMF1_F24
472081	cg07965894	-7.64160052483459e-07	SLAMF1_F24
472082	cg04782938	2.10537319317411e-07	SLAMF1_F24
472083	cg07688771	4.11065570765863e-06	SLAMF1_F24
472084	cg24182083	4.33724361015898e-07	SLAMF1_F24
472085	cg16447449	-2.65415760921404e-06	SLAMF1_F24
472086	cg10794733	-1.54362833698345e-06	SLAMF1_F24
472087	cg10283199	1.03754905144209e-07	SLAMF1_F24
472088	cg24660376	-3.89320889862028e-06	SLAMF1_F24
472089	cg19350419	9.77784694580715e-07	SLAMF1_F24
472090	cg05208325	-1.95342995304312e-06	SLAMF1_F24
472091	cg04029134	1.8797672735597e-05	SLAMF1_F24
472092	cg02654372	-3.29108207424051e-06	SLAMF1_F24
472093	cg00295604	-1.04918402721349e-08	SLAMF1_F24
472094	cg25091134	7.4361781532092e-07	SLAMF1_F24
472095	cg17830604	-5.35195991500587e-06	SLAMF1_F24
472096	cg27374118	4.37202253684741e-06	SLAMF1_F24
472097	cg02020772	-8.61522019373321e-07	SLAMF1_F24
472098	cg09549170	4.098796540734e-06	SLAMF1_F24
472099	cg14563260	9.00469098426456e-08	SLAMF1_F24
472100	cg17829942	-2.27296927580809e-06	SLAMF1_F24
472101	cg03549582	-6.49079143990498e-07	SLAMF1_F24
472102	cg13378565	-3.74998771891053e-06	SLAMF1_F24
472103	cg24931825	-1.42931222000315e-06	SLAMF1_F24
472104	cg20204051	4.28731614582911e-07	SLAMF1_F24
472105	cg00487753	-1.34210528161549e-06	SLAMF1_F24
472106	cg07775266	-1.17585945704807e-06	SLAMF1_F24
472107	cg27485845	-5.40869819913387e-06	SLAMF1_F24
472108	cg14958154	6.78105654017394e-07	SLAMF1_F24
472109	cg21658616	1.81589144279815e-07	SLAMF1_F24
472110	cg24269471	3.84764430973859e-06	SLAMF1_F24
472111	cg08510885	2.25923511052438e-06	SLAMF1_F24
472112	cg07995924	-1.62881451493581e-06	SLAMF1_F24
472113	cg02011404	-2.84672971525454e-09	SLAMF1_F24
472114	cg00032308	-2.00148466304964e-06	SLAMF1_F24
472115	cg23438301	4.04698699406113e-07	SLAMF1_F24
472116	cg24866407	7.28034061529944e-06	SLAMF1_F24
472117	cg25340674	3.22466315345242e-06	SLAMF1_F24
472118	cg18911592	-1.36648568916497e-07	SLAMF1_F24
472119	cg10492716	-2.19412375944418e-06	SLAMF1_F24
472120	cg04895735	-2.3297344253987e-06	SLAMF1_F24
472121	cg18304257	3.1981889521361e-06	SLAMF1_F24
472122	cg14990842	2.66002805898542e-06	SLAMF1_F24
472123	cg07139938	3.12604445603383e-06	SLAMF1_F24
472124	cg04917208	1.15698458165744e-06	SLAMF1_F24
472125	cg12734136	7.16577091748458e-06	SLAMF1_F24
472126	cg01083121	-1.73025487629404e-06	SLAMF1_F24
472127	cg04161294	1.78477762274627e-06	SLAMF1_F24
472128	cg25238682	6.67288165961353e-07	SLAMF1_F24
472129	cg20933839	1.35801994052417e-06	SLAMF1_F24
472130	cg22140614	-4.02432285210984e-06	SLAMF1_F24
472131	cg06520081	1.56537756319056e-07	SLAMF1_F24
472132	cg19390995	1.75497495890665e-06	SLAMF1_F24
472133	cg02074728	-2.25895908537971e-07	SLAMF1_F24
472134	cg25176436	4.81819807415904e-06	SLAMF1_F24
472135	cg00614345	1.86455303983745e-06	SLAMF1_F24
472136	cg12306444	1.25276436514082e-06	SLAMF1_F24
472137	cg15720156	1.835563796922e-07	SLAMF1_F24
472138	cg05779007	-2.16802894789077e-06	SLAMF1_F24
472139	cg16260355	-4.19063699134644e-07	SLAMF1_F24
472140	cg02308988	-4.05540538365612e-07	SLAMF1_F24
472141	cg04368960	7.50417367708826e-07	SLAMF1_F24
472142	cg06709047	-4.31216463790792e-06	SLAMF1_F24
472143	cg10796131	1.10673513145279e-06	SLAMF1_F24
472144	cg17200049	3.97076868335166e-06	SLAMF1_F24
472145	cg24086158	-7.77718633894218e-07	SLAMF1_F24
472146	cg12557168	3.28569753097017e-06	SLAMF1_F24
472147	cg11608424	1.4614745635408e-06	SLAMF1_F24
472148	cg20002523	-3.89566022950801e-07	SLAMF1_F24
472149	cg07410597	1.67189061776317e-06	SLAMF1_F24
472150	cg27614488	4.32247375216168e-06	SLAMF1_F24
472151	cg19873420	-3.232363083885e-06	SLAMF1_F24
472152	cg13547767	-5.63787959816634e-07	SLAMF1_F24
472153	cg12887144	2.63920917595288e-06	SLAMF1_F24
472154	cg16864836	-5.15567969814472e-07	SLAMF1_F24
472155	cg19907380	-7.6482256882115e-06	SLAMF1_F24
472156	cg18868465	3.89604374225559e-06	SLAMF1_F24
472157	cg22172006	6.71377386590572e-06	SLAMF1_F24
472158	cg10831366	2.35135188687279e-06	SLAMF1_F24
472159	cg03571393	2.50838265991783e-06	SLAMF1_F24
472160	cg01519765	4.16483090164734e-07	SLAMF1_F24
472161	cg14770958	5.48104347350718e-06	SLAMF1_F24
472162	cg14958342	4.20278736356633e-06	SLAMF1_F24
472163	cg22360649	-2.13488531564056e-07	SLAMF1_F24
472164	cg08857406	-4.51698385093723e-06	SLAMF1_F24
472165	cg23097004	-1.40682442117248e-06	SLAMF1_F24
472166	cg22092745	-1.26571999446481e-06	SLAMF1_F24
472167	cg11820853	5.98929380362471e-06	SLAMF1_F24
472168	cg22313353	1.55010015816474e-06	SLAMF1_F24
472169	cg23085346	-1.29394415659414e-06	SLAMF1_F24
472170	cg13037841	1.25698632387104e-06	SLAMF1_F24
472171	cg12923203	1.87551829345449e-06	SLAMF1_F24
472172	cg00411901	3.15603541719361e-06	SLAMF1_F24
472173	cg23965931	4.28982021985295e-07	SLAMF1_F24
472174	cg21156457	-8.25506160953747e-06	SLAMF1_F24
472175	cg16148272	7.84343503934046e-06	SLAMF1_F24
472176	cg12505153	1.97835029549066e-06	SLAMF1_F24
472177	cg18905952	9.75798621266424e-07	SLAMF1_F24
472178	cg07328696	-7.37247424099013e-06	SLAMF1_F24
472179	cg15647328	8.64761555510555e-06	SLAMF1_F24
472180	cg24815001	2.6075697538826e-06	SLAMF1_F24
472181	cg11311332	3.16760176591369e-06	SLAMF1_F24
472182	cg05266963	2.16270985698942e-06	SLAMF1_F24
472183	cg21570528	-1.20286250005038e-08	SLAMF1_F24
472184	cg05456250	2.61195547891074e-06	SLAMF1_F24
472185	cg10370704	-1.06018208213598e-05	SLAMF1_F24
472186	cg14633844	-6.46611844719167e-06	SLAMF1_F24
472187	cg19505194	-2.91476126889088e-06	SLAMF1_F24
472188	cg03522020	-9.21703115379725e-06	SLAMF1_F24
472189	cg26571487	3.24810713550589e-06	SLAMF1_F24
472190	cg16246408	-5.92583315018029e-08	SLAMF1_F24
472191	cg07537206	-3.57504508749462e-07	SLAMF1_F24
472192	cg07691634	-3.96491013163296e-07	SLAMF1_F24
472193	cg11366696	-1.59507126630094e-06	SLAMF1_F24
472194	cg21251475	7.40053931035944e-06	SLAMF1_F24
472195	cg03210793	4.30574424757804e-06	SLAMF1_F24
472196	cg00633949	-1.33824374779593e-05	SLAMF1_F24
472197	cg05936875	8.10798038774463e-08	SLAMF1_F24
472198	cg27182350	1.49910746408221e-06	SLAMF1_F24
472199	cg14400763	1.15119012467871e-06	SLAMF1_F24
472200	cg06465151	-3.30494824639086e-08	SLAMF1_F24
472201	cg12763430	1.19299194520964e-06	SLAMF1_F24
472202	cg17645278	-2.05511700517675e-07	SLAMF1_F24
472203	cg16613120	1.17365082457365e-06	SLAMF1_F24
472204	cg09393448	-3.39746703611583e-06	SLAMF1_F24
472205	cg23610040	2.90061291164763e-08	SLAMF1_F24
472206	cg16422816	-5.5096654230782e-06	SLAMF1_F24
472207	cg07634150	-2.64409200629826e-07	SLAMF1_F24
472208	cg20073962	-2.70880855971425e-06	SLAMF1_F24
472209	cg06880721	-3.75665682636778e-08	SLAMF1_F24
472210	cg00698169	-5.11207404876582e-06	SLAMF1_F24
472211	cg09998365	-1.73195071326726e-07	SLAMF1_F24
472212	cg23529037	-3.30015812942266e-07	SLAMF1_F24
472213	cg18689929	-5.09205988417918e-06	SLAMF1_F24
472214	cg17741818	5.09096102119466e-07	SLAMF1_F24
472215	cg02711886	3.77301772498816e-06	SLAMF1_F24
472216	cg04545015	-5.62456383624637e-07	SLAMF1_F24
472217	cg15527356	2.32097288816654e-06	SLAMF1_F24
472218	cg09996240	2.10319635408585e-06	SLAMF1_F24
472219	cg27420610	-2.49317706976177e-06	SLAMF1_F24
472220	cg04325406	1.64406392721845e-06	SLAMF1_F24
472221	cg00099145	2.40211875923634e-06	SLAMF1_F24
472222	cg13888036	-4.88252068685204e-06	SLAMF1_F24
472223	cg18327695	-2.45647920342188e-06	SLAMF1_F24
472224	cg26043240	1.70802852821771e-06	SLAMF1_F24
472225	cg05437823	2.20534918230002e-07	SLAMF1_F24
472226	cg13240285	-1.6940187165643e-08	SLAMF1_F24
472227	cg07795179	1.45759641506739e-06	SLAMF1_F24
472228	cg13860836	-1.8517786640543e-06	SLAMF1_F24
472229	cg21413979	-4.06062553324775e-06	SLAMF1_F24
472230	cg21289763	4.00330423432868e-06	SLAMF1_F24
472231	cg02561962	9.21000372798588e-08	SLAMF1_F24
472232	cg08276171	2.28640895971073e-06	SLAMF1_F24
472233	cg07725685	-1.31800842108233e-06	SLAMF1_F24
472234	cg22113679	-1.48026026868865e-06	SLAMF1_F24
472235	cg05548619	2.89044017777858e-06	SLAMF1_F24
472236	cg26154974	4.69780055635522e-07	SLAMF1_F24
472237	cg10621006	-2.03135784768103e-07	SLAMF1_F24
472238	cg16528022	4.1232419372689e-08	SLAMF1_F24
472239	cg15347676	5.88647796891891e-06	SLAMF1_F24
472240	cg08301712	1.2296274859469e-06	SLAMF1_F24
472241	cg22486991	6.55446032155632e-06	SLAMF1_F24
472242	cg02531794	-5.90380175319923e-07	SLAMF1_F24
472243	cg17231741	9.87203323189693e-07	SLAMF1_F24
472244	cg18838890	-1.34358518104474e-06	SLAMF1_F24
472245	cg23566094	3.96737323343151e-06	SLAMF1_F24
472246	cg06710082	7.88177206992834e-07	SLAMF1_F24
472247	cg06319705	-3.43372178760267e-06	SLAMF1_F24
472248	cg16932880	-4.57637799565166e-08	SLAMF1_F24
472249	cg01540380	-2.10535786563338e-06	SLAMF1_F24
472250	cg26976732	-2.16834947248659e-07	SLAMF1_F24
472251	cg00196810	-4.47126545983165e-06	SLAMF1_F24
472252	cg14383174	3.18616416688517e-06	SLAMF1_F24
472253	cg21235874	7.00788467462794e-08	SLAMF1_F24
472254	cg23121046	1.84939534340177e-06	SLAMF1_F24
472255	cg16214582	5.76295708417786e-06	SLAMF1_F24
472256	cg02567756	-5.57002660130875e-08	SLAMF1_F24
472257	cg27513764	-2.57440372281219e-06	SLAMF1_F24
472258	cg03061689	1.03273693657043e-06	SLAMF1_F24
472259	cg02750941	2.23787109725511e-06	SLAMF1_F24
472260	cg23181482	-2.63795749050156e-06	SLAMF1_F24
472261	cg01907156	2.95475357204827e-06	SLAMF1_F24
472262	cg02784377	-9.74960618214484e-07	SLAMF1_F24
472263	cg08817725	1.25658726076271e-06	SLAMF1_F24
472264	cg10144558	-3.73587287412421e-06	SLAMF1_F24
472265	cg24555290	7.85879163775341e-07	SLAMF1_F24
472266	cg11073997	-1.90239227974777e-08	SLAMF1_F24
472267	cg07185131	7.14476704772017e-07	SLAMF1_F24
472268	cg10606730	2.25226660117845e-06	SLAMF1_F24
472269	cg27519236	9.11670915491744e-07	SLAMF1_F24
472270	cg24319572	-2.03288104634205e-06	SLAMF1_F24
472271	cg26221941	-4.39772988629477e-07	SLAMF1_F24
472272	cg23055518	9.55662610556104e-07	SLAMF1_F24
472273	cg16011593	-7.98715855116265e-07	SLAMF1_F24
472274	cg16151313	4.83253966488191e-06	SLAMF1_F24
472275	cg07692489	9.09129453909041e-06	SLAMF1_F24
472276	cg00228931	1.71699836167818e-06	SLAMF1_F24
472277	cg07302910	-3.22445100368159e-06	SLAMF1_F24
472278	cg05557428	2.81694048254415e-06	SLAMF1_F24
472279	cg15726318	-8.34237998025184e-07	SLAMF1_F24
472280	cg07445191	-8.04124983662274e-06	SLAMF1_F24
472281	cg27242902	2.88067006234541e-06	SLAMF1_F24
472282	cg25735572	-1.76829872448342e-06	SLAMF1_F24
472283	cg12850103	2.93100253568119e-06	SLAMF1_F24
472284	cg14976646	-1.43548006331991e-07	SLAMF1_F24
472285	cg10348193	-5.89814807268969e-06	SLAMF1_F24
472286	cg20484640	3.36687307182733e-07	SLAMF1_F24
472287	cg15601361	-8.74078251551374e-07	SLAMF1_F24
472288	cg06225581	-1.14016325613572e-06	SLAMF1_F24
472289	cg21621819	2.95085692332143e-06	SLAMF1_F24
472290	cg13810644	-3.23392417014765e-06	SLAMF1_F24
472291	cg06219577	-8.26541420269447e-07	SLAMF1_F24
472292	cg23168085	-1.31578300265366e-06	SLAMF1_F24
472293	cg24774804	2.39402232308519e-06	SLAMF1_F24
472294	cg15128947	-7.79578596329674e-07	SLAMF1_F24
472295	cg08271804	-7.57219838231626e-07	SLAMF1_F24
472296	cg19283150	-4.17274635978167e-07	SLAMF1_F24
472297	cg12954985	-1.60879583446796e-06	SLAMF1_F24
472298	cg07411810	5.07481703183491e-07	SLAMF1_F24
472299	cg10259518	-6.43398771120579e-06	SLAMF1_F24
472300	cg20421191	8.53564875305665e-07	SLAMF1_F24
472301	cg17571496	4.14814809503401e-07	SLAMF1_F24
472302	cg25363337	-4.4556496415111e-07	SLAMF1_F24
472303	cg09737095	-1.73498989452224e-05	SLAMF1_F24
472304	cg10803013	2.49162693580737e-06	SLAMF1_F24
472305	cg12909925	1.24512031740806e-06	SLAMF1_F24
472306	cg17500742	-2.59954440931998e-06	SLAMF1_F24
472307	cg21693437	2.19281704745067e-06	SLAMF1_F24
472308	cg13218423	4.24997429682921e-06	SLAMF1_F24
472309	cg13909533	3.7768466190223e-06	SLAMF1_F24
472310	cg06246882	3.32368223047092e-06	SLAMF1_F24
472311	cg23161769	8.94400832567846e-06	SLAMF1_F24
472312	cg01201602	2.27999566993738e-06	SLAMF1_F24
472313	cg20308561	3.72180177594816e-06	SLAMF1_F24
472314	cg05226685	6.30197089417017e-07	SLAMF1_F24
472315	cg19452545	2.09505110705701e-06	SLAMF1_F24
472316	cg21848066	-4.42874497274959e-07	SLAMF1_F24
472317	cg11306428	1.72666223865924e-07	SLAMF1_F24
472318	cg21621850	-2.25322808480412e-06	SLAMF1_F24
472319	cg08437662	2.5824310754858e-06	SLAMF1_F24
472320	cg25282951	1.72267825285643e-06	SLAMF1_F24
472321	cg23436436	8.35121593869352e-06	SLAMF1_F24
472322	cg19876232	6.7020140883776e-07	SLAMF1_F24
472323	cg15175838	-9.268134640377e-07	SLAMF1_F24
472324	cg23010096	3.94482754031488e-06	SLAMF1_F24
472325	cg21374178	2.6932003089608e-06	SLAMF1_F24
472326	cg01294270	6.91965728718195e-06	SLAMF1_F24
472327	cg12929792	-1.63752534733344e-06	SLAMF1_F24
472328	cg11586086	-1.60083406133881e-07	SLAMF1_F24
472329	cg22543688	4.07368180147399e-06	SLAMF1_F24
472330	cg08338969	7.48950070853486e-06	SLAMF1_F24
472331	cg19091981	6.39956687937941e-06	SLAMF1_F24
472332	cg08279444	7.84635877286647e-07	SLAMF1_F24
472333	cg06370161	1.33514884742125e-07	SLAMF1_F24
472334	cg02549286	-2.01727500757419e-06	SLAMF1_F24
472335	cg06330917	3.34523088996932e-07	SLAMF1_F24
472336	cg04238185	3.22906600263854e-06	SLAMF1_F24
472337	cg11859482	-2.64374145181935e-06	SLAMF1_F24
472338	cg13754610	5.33033995777489e-06	SLAMF1_F24
472339	cg25848076	2.78943359800607e-06	SLAMF1_F24
472340	cg09416188	1.75323306464686e-06	SLAMF1_F24
472341	cg13642872	-6.03613682947212e-06	SLAMF1_F24
472342	cg06169882	2.2715556005697e-06	SLAMF1_F24
472343	cg21475065	4.15952586206604e-06	SLAMF1_F24
472344	cg01517890	7.230961399791e-06	SLAMF1_F24
472345	cg16747427	3.69393199377146e-07	SLAMF1_F24
472346	cg06384463	8.3769647495145e-07	SLAMF1_F24
472347	cg22738278	8.40294401558115e-08	SLAMF1_F24
472348	cg13969265	-9.81913219186766e-07	SLAMF1_F24
472349	cg25148632	2.24258823593123e-06	SLAMF1_F24
472350	cg11189022	2.21007201507169e-06	SLAMF1_F24
472351	cg16810519	-2.53573848099906e-06	SLAMF1_F24
472352	cg08027640	3.86135050125132e-08	SLAMF1_F24
472353	cg13472470	2.88185798770462e-06	SLAMF1_F24
472354	cg18179395	-1.88292712684489e-06	SLAMF1_F24
472355	cg04110559	-9.60656695301449e-08	SLAMF1_F24
472356	cg09124558	-8.43043985650848e-07	SLAMF1_F24
472357	cg17759736	8.4768797228841e-06	SLAMF1_F24
472358	cg26987747	-3.13741803174244e-07	SLAMF1_F24
472359	cg09782493	1.90159069226098e-06	SLAMF1_F24
472360	cg25876608	1.6840848605299e-08	SLAMF1_F24
472361	cg06209298	3.50925954447747e-06	SLAMF1_F24
472362	cg27570951	3.86945524535623e-07	SLAMF1_F24
472363	cg23404562	9.35928396137252e-08	SLAMF1_F24
472364	cg08928868	-1.68146916880162e-06	SLAMF1_F24
472365	cg18209104	4.41785649431611e-06	SLAMF1_F24
472366	cg20535787	7.03025767394656e-08	SLAMF1_F24
472367	cg23351271	-2.50998984099208e-06	SLAMF1_F24
472368	cg05711036	2.21225831475931e-05	SLAMF1_F24
472369	cg08072992	4.16009135605264e-06	SLAMF1_F24
472370	cg11724567	-1.90863325935378e-06	SLAMF1_F24
472371	cg17789138	-9.47903929262405e-07	SLAMF1_F24
472372	cg19422205	-1.7198732435184e-06	SLAMF1_F24
472373	cg00051163	-5.9160713193256e-07	SLAMF1_F24
472374	cg19900896	1.06490006873057e-06	SLAMF1_F24
472375	cg24361048	1.69243306472958e-07	SLAMF1_F24
472376	cg12478381	1.91500074689987e-06	SLAMF1_F24
472377	cg23072099	-1.52263568461378e-06	SLAMF1_F24
472378	cg14611676	1.63552836878672e-06	SLAMF1_F24
472379	cg18716210	-6.86624871967346e-06	SLAMF1_F24
472380	cg24784413	-1.43949043488688e-07	SLAMF1_F24
472381	cg01842968	-4.1830253860828e-07	SLAMF1_F24
472382	cg10987289	9.82691026677972e-06	SLAMF1_F24
472383	cg21664949	-2.42933887075991e-06	SLAMF1_F24
472384	cg17282975	3.23346470847675e-06	SLAMF1_F24
472385	cg26958260	-1.202442660869e-06	SLAMF1_F24
472386	cg01397793	3.32727461747559e-06	SLAMF1_F24
472387	cg26322591	9.58099759946507e-07	SLAMF1_F24
472388	cg18030182	9.11144071288336e-06	SLAMF1_F24
472389	cg16304412	9.48242943169043e-07	SLAMF1_F24
472390	cg06466659	-5.72919485526822e-06	SLAMF1_F24
472391	cg06532184	-5.96013439795782e-07	SLAMF1_F24
472392	cg09802688	7.13385944748057e-07	SLAMF1_F24
472393	cg00697639	-4.37774882521353e-06	SLAMF1_F24
472394	cg17274188	-3.46736329794894e-07	SLAMF1_F24
472395	cg13790727	7.32230927046689e-06	SLAMF1_F24
472396	cg00111040	1.4395262773737e-06	SLAMF1_F24
472397	cg06951009	-6.2818661370088e-07	SLAMF1_F24
472398	cg26971596	-4.78925293683206e-07	SLAMF1_F24
472399	cg00582826	1.99397944612556e-07	SLAMF1_F24
472400	cg24582809	2.17504863867859e-06	SLAMF1_F24
472401	cg19726460	9.52573353424291e-07	SLAMF1_F24
472402	cg26550188	1.29715696109871e-05	SLAMF1_F24
472403	cg24382521	-5.1889500012254e-06	SLAMF1_F24
472404	cg21783355	-3.00788828592939e-06	SLAMF1_F24
472405	cg22886598	1.03380147095849e-06	SLAMF1_F24
472406	cg09399176	4.08737000664501e-06	SLAMF1_F24
472407	cg00612017	8.45490535732625e-06	SLAMF1_F24
472408	cg23908019	-3.35266711622231e-06	SLAMF1_F24
472409	cg03911515	-3.83970957412695e-06	SLAMF1_F24
472410	cg26739865	4.21595852562295e-06	SLAMF1_F24
472411	cg01750271	-3.75587626205207e-06	SLAMF1_F24
472412	cg05863443	-1.03733243388855e-06	SLAMF1_F24
472413	cg04000075	-4.41317583395643e-07	SLAMF1_F24
472414	cg15762862	8.52487499530282e-07	SLAMF1_F24
472415	cg26879696	-6.23107780789634e-07	SLAMF1_F24
472416	cg10110452	4.88272477494704e-06	SLAMF1_F24
472417	cg09733706	-7.2334182810042e-07	SLAMF1_F24
472418	cg15303983	1.15140661067716e-06	SLAMF1_F24
472419	cg00083848	5.27505224815976e-07	SLAMF1_F24
472420	cg18674306	1.38878798927071e-06	SLAMF1_F24
472421	cg22391867	4.86919603301777e-06	SLAMF1_F24
472422	cg13121428	3.39868934817273e-08	SLAMF1_F24
472423	cg18437669	2.72551347502663e-06	SLAMF1_F24
472424	cg27236875	-1.15494015204266e-07	SLAMF1_F24
472425	cg10103373	-3.55953358919384e-06	SLAMF1_F24
472426	cg25021706	-1.40163445311884e-06	SLAMF1_F24
472427	cg10959440	-7.62567082328031e-06	SLAMF1_F24
472428	cg10888941	-8.91668630155351e-07	SLAMF1_F24
472429	cg27646791	-6.51257003874679e-07	SLAMF1_F24
472430	cg24891731	-1.83034183633011e-06	SLAMF1_F24
472431	cg03294907	-2.2023309583989e-06	SLAMF1_F24
472432	cg22799258	1.36035535867724e-06	SLAMF1_F24
472433	cg02547269	-3.69022694824823e-07	SLAMF1_F24
472434	cg04188216	-2.18140349850636e-06	SLAMF1_F24
472435	cg12823964	4.67033500358029e-06	SLAMF1_F24
472436	cg12423311	3.57865322357221e-07	SLAMF1_F24
472437	cg01936718	-3.64509670035208e-07	SLAMF1_F24
472438	cg21081097	-9.10836737022993e-07	SLAMF1_F24
472439	cg10176514	-1.26392844889437e-06	SLAMF1_F24
472440	cg10993968	3.18566712310741e-06	SLAMF1_F24
472441	cg17936508	-1.08952035206623e-06	SLAMF1_F24
472442	cg07586435	4.13797895169192e-06	SLAMF1_F24
472443	cg27528242	6.59740597089696e-07	SLAMF1_F24
472444	cg04412047	-1.34689652364838e-07	SLAMF1_F24
472445	cg26161528	4.47446789483217e-06	SLAMF1_F24
472446	cg00661424	4.21896520656719e-06	SLAMF1_F24
472447	cg24239195	7.06418547709954e-07	SLAMF1_F24
472448	cg00071210	8.32203051738449e-07	SLAMF1_F24
472449	cg13472964	-1.62773150694404e-06	SLAMF1_F24
472450	cg16720944	1.52821372702952e-06	SLAMF1_F24
472451	cg14661425	-8.80612586125405e-07	SLAMF1_F24
472452	cg15579148	-1.49604912209436e-06	SLAMF1_F24
472453	cg23971696	-2.24634219924208e-06	SLAMF1_F24
472454	cg19026961	-5.29889621724884e-06	SLAMF1_F24
472455	cg22681495	-2.20228251790596e-06	SLAMF1_F24
472456	cg19526779	-4.5405257106144e-06	SLAMF1_F24
472457	cg13638229	2.59610454809044e-06	SLAMF1_F24
472458	cg22662182	3.5404891771172e-06	SLAMF1_F24
472459	cg08632716	-3.58953430891619e-06	SLAMF1_F24
472460	cg14732540	-1.55698983072283e-05	SLAMF1_F24
472461	cg16675758	1.36452117056657e-06	SLAMF1_F24
472462	cg17720021	-2.97160069064221e-06	SLAMF1_F24
472463	cg01249800	2.04368595322352e-06	SLAMF1_F24
472464	cg19981982	-3.05141010178122e-06	SLAMF1_F24
472465	cg25705162	-5.22512687799307e-06	SLAMF1_F24
472466	cg09866576	-2.3545107454853e-07	SLAMF1_F24
472467	cg03491717	1.03353425655288e-06	SLAMF1_F24
472468	cg21997109	8.63079797366558e-07	SLAMF1_F24
472469	cg20435608	-1.96483476901555e-07	SLAMF1_F24
472470	cg03341985	-6.04091246676406e-09	SLAMF1_F24
472471	cg06513621	-7.35929871078091e-07	SLAMF1_F24
472472	cg19403973	-3.97432631065738e-07	SLAMF1_F24
472473	cg16061668	3.83326023649319e-06	SLAMF1_F24
472474	cg22753980	3.12732538610846e-06	SLAMF1_F24
472475	cg22526555	2.20525748063341e-07	SLAMF1_F24
472476	cg03133256	1.50495222767394e-06	SLAMF1_F24
472477	cg05026883	3.99808782776557e-07	SLAMF1_F24
472478	cg19305663	-2.7069904821468e-06	SLAMF1_F24
472479	cg22121246	3.7027281258843e-06	SLAMF1_F24
472480	cg08780545	-3.06053829486195e-06	SLAMF1_F24
472481	cg03299611	-5.85342246642416e-06	SLAMF1_F24
472482	cg19203884	2.19204210754046e-06	SLAMF1_F24
472483	cg07117751	8.04290378748916e-07	SLAMF1_F24
472484	cg25226400	-1.54276376620602e-06	SLAMF1_F24
472485	cg10524888	-6.46201227266467e-07	SLAMF1_F24
472486	cg06455606	2.19372883008797e-09	SLAMF1_F24
472487	cg16708785	-5.0207164005495e-08	SLAMF1_F24
472488	cg03887438	-4.20095572835059e-06	SLAMF1_F24
472489	cg26131194	-3.57830275372154e-06	SLAMF1_F24
472490	cg03054909	2.31080755612922e-06	SLAMF1_F24
472491	cg18463655	-1.17797104143589e-07	SLAMF1_F24
472492	cg26330155	1.38549378700899e-06	SLAMF1_F24
472493	cg17524498	3.18140751168514e-06	SLAMF1_F24
472494	cg15578615	-5.10473250801832e-07	SLAMF1_F24
472495	cg17410650	2.6714580542291e-06	SLAMF1_F24
472496	cg20902751	3.42685797812153e-07	SLAMF1_F24
472497	cg21651000	-4.91755110446961e-07	SLAMF1_F24
472498	cg16523621	-5.6315917926792e-08	SLAMF1_F24
472499	cg22829475	1.88370215980126e-06	SLAMF1_F24
472500	cg27312961	1.03290184387197e-05	SLAMF1_F24
472501	cg04976799	-4.24850712132334e-06	SLAMF1_F24
472502	cg12018718	-3.24292302790532e-06	SLAMF1_F24
472503	cg25260061	-9.43098807419455e-07	SLAMF1_F24
472504	cg19138081	-1.3850119510366e-06	SLAMF1_F24
472505	cg05821186	-7.14937298767075e-07	SLAMF1_F24
472506	cg08904008	-3.71979971816984e-07	SLAMF1_F24
472507	cg10996201	1.91523754656408e-09	SLAMF1_F24
472508	cg19139899	1.7635547398686e-06	SLAMF1_F24
472509	cg04141806	6.72452568865927e-07	SLAMF1_F24
472510	cg16915863	6.26543029853822e-06	SLAMF1_F24
472511	cg06256807	2.96249142066942e-06	SLAMF1_F24
472512	cg22565961	-2.41124538279103e-06	SLAMF1_F24
472513	cg09067740	4.06463099271017e-07	SLAMF1_F24
472514	cg02447295	-4.16842521583492e-06	SLAMF1_F24
472515	cg08859412	1.70161545216018e-07	SLAMF1_F24
472516	cg10730678	-5.09674116642316e-07	SLAMF1_F24
472517	cg09342609	9.97506916808688e-09	SLAMF1_F24
472518	cg26475862	-5.02307603460638e-08	SLAMF1_F24
472519	cg15903784	-1.19655635883534e-06	SLAMF1_F24
472520	cg18395324	7.75199424769403e-07	SLAMF1_F24
472521	cg03397616	1.25181540840218e-06	SLAMF1_F24
472522	cg00794983	7.54775042651107e-08	SLAMF1_F24
472523	cg08759309	-8.43454166308331e-08	SLAMF1_F24
472524	cg21267507	1.3724747996748e-06	SLAMF1_F24
472525	cg09997464	4.74690966192411e-06	SLAMF1_F24
472526	cg21031226	3.05997654466499e-06	SLAMF1_F24
472527	cg01393256	4.7663388634888e-06	SLAMF1_F24
472528	cg22869660	3.18942306350155e-08	SLAMF1_F24
472529	cg25746324	3.58971032977022e-06	SLAMF1_F24
472530	cg20204991	-5.15197758694911e-06	SLAMF1_F24
472531	cg24471726	-2.98639438794706e-06	SLAMF1_F24
472532	cg09644944	3.1953951323921e-08	SLAMF1_F24
472533	cg14059596	-1.73731510795235e-07	SLAMF1_F24
472534	cg22916756	-2.38684476369415e-07	SLAMF1_F24
472535	cg11896398	1.88808880044522e-07	SLAMF1_F24
472536	cg06836895	6.82619897577171e-06	SLAMF1_F24
472537	cg12101558	1.40945558547819e-07	SLAMF1_F24
472538	cg24341615	3.38617569917348e-06	SLAMF1_F24
472539	cg23476276	2.16986338411316e-06	SLAMF1_F24
472540	cg16221289	3.33955741486881e-06	SLAMF1_F24
472541	cg26379383	-1.1304673594359e-06	SLAMF1_F24
472542	cg12986825	-3.68864841683584e-07	SLAMF1_F24
472543	cg21193313	8.62483468845719e-06	SLAMF1_F24
472544	cg09712368	4.06034318107363e-06	SLAMF1_F24
472545	cg18658674	-1.06551593626575e-05	SLAMF1_F24
472546	cg05309281	6.28441919197162e-06	SLAMF1_F24
472547	cg16116271	-1.63039802108499e-06	SLAMF1_F24
472548	cg01790561	-2.21552948371722e-06	SLAMF1_F24
472549	cg03188948	-2.49741865708667e-06	SLAMF1_F24
472550	cg10917526	7.66721844666081e-07	SLAMF1_F24
472551	cg10219562	8.55246934218949e-07	SLAMF1_F24
472552	cg16615388	1.36602772705496e-07	SLAMF1_F24
472553	cg23441483	-1.43339305029947e-06	SLAMF1_F24
472554	cg12840361	-9.97548537860159e-07	SLAMF1_F24
472555	cg03451779	1.22082437962707e-06	SLAMF1_F24
472556	cg16165803	1.19585403335832e-06	SLAMF1_F24
472557	cg05094970	-2.74596038076415e-06	SLAMF1_F24
472558	cg18033043	-1.66312380175464e-06	SLAMF1_F24
472559	cg00253680	2.24268726083605e-06	SLAMF1_F24
472560	cg00868074	-7.99277706400288e-06	SLAMF1_F24
472561	cg16797983	1.35400408419495e-07	SLAMF1_F24
472562	cg20768766	-1.12801589768665e-06	SLAMF1_F24
472563	cg16461246	2.43043814659241e-06	SLAMF1_F24
472564	cg06100683	-4.65422942037401e-08	SLAMF1_F24
472565	cg24819607	-4.51983875317439e-06	SLAMF1_F24
472566	cg24722055	3.76506458452205e-08	SLAMF1_F24
472567	cg02917971	4.77154355563039e-06	SLAMF1_F24
472568	cg12079923	-4.84180591117157e-07	SLAMF1_F24
472569	cg07398791	-1.25203666879773e-05	SLAMF1_F24
472570	cg25250431	4.07798932192179e-06	SLAMF1_F24
472571	cg07470598	2.4811630638033e-06	SLAMF1_F24
472572	cg11014382	1.13013054804905e-06	SLAMF1_F24
472573	cg23052670	3.86433829348208e-07	SLAMF1_F24
472574	cg18376860	1.8218632938664e-06	SLAMF1_F24
472575	cg09039782	3.65339199150673e-06	SLAMF1_F24
472576	cg23396219	6.77571593716003e-08	SLAMF1_F24
472577	cg22533245	-2.00407782142432e-06	SLAMF1_F24
472578	cg13634600	5.14126052751011e-07	SLAMF1_F24
472579	cg26982474	-2.92046304087559e-06	SLAMF1_F24
472580	cg19971103	4.17216626787513e-06	SLAMF1_F24
472581	cg15665400	-6.94519817720075e-07	SLAMF1_F24
472582	cg05765466	8.36264713606565e-07	SLAMF1_F24
472583	cg07467199	-1.38946149485435e-06	SLAMF1_F24
472584	cg15614308	-3.2187570248961e-06	SLAMF1_F24
472585	cg26304744	-3.15137625777606e-06	SLAMF1_F24
472586	cg08342762	-4.30423298654902e-06	SLAMF1_F24
472587	cg06959182	-1.35860333237577e-07	SLAMF1_F24
472588	cg17609731	1.52484805507283e-06	SLAMF1_F24
472589	cg23460084	-2.04300598850994e-06	SLAMF1_F24
472590	cg19489847	7.01997541840291e-07	SLAMF1_F24
472591	cg12539606	-2.85707394385609e-07	SLAMF1_F24
472592	cg14780446	7.74472552012105e-06	SLAMF1_F24
472593	cg18509540	6.50481621245682e-09	SLAMF1_F24
472594	cg20022036	2.14316982349943e-05	SLAMF1_F24
472595	cg02457725	4.27597010375716e-06	SLAMF1_F24
472596	cg11218619	2.92559201651873e-07	SLAMF1_F24
472597	cg03504018	3.62497894930487e-06	SLAMF1_F24
472598	cg10924444	3.44328208621298e-06	SLAMF1_F24
472599	cg13812840	-1.03825927574447e-05	SLAMF1_F24
472600	cg00843236	1.43092393157047e-08	SLAMF1_F24
472601	cg22553717	7.08306239988042e-06	SLAMF1_F24
472602	cg01894045	-5.81730892769854e-07	SLAMF1_F24
472603	cg11500103	-4.21814750101762e-06	SLAMF1_F24
472604	cg18169510	-1.95432639645956e-06	SLAMF1_F24
472605	cg21635787	-7.81995043577295e-06	SLAMF1_F24
472606	cg25437449	1.90427947988892e-06	SLAMF1_F24
472607	cg02864954	7.53826497355542e-07	SLAMF1_F24
472608	cg11679298	1.26823008983209e-07	SLAMF1_F24
472609	cg26772814	-3.45662555497328e-07	SLAMF1_F24
472610	cg10574370	-1.50198052209374e-06	SLAMF1_F24
472611	cg20962469	4.96898021165161e-06	SLAMF1_F24
472612	cg06596521	-5.43888916512548e-06	SLAMF1_F24
472613	cg23286609	8.84456168369034e-07	SLAMF1_F24
472614	cg21395533	5.69744341065473e-06	SLAMF1_F24
472615	cg01895054	1.04072369826625e-06	SLAMF1_F24
472616	ch.12.1441382R	3.44602176423346e-07	SLAMF1_F24
472617	cg07178008	6.73859498353118e-06	SLAMF1_F24
472618	cg27203261	-7.93691044190103e-07	SLAMF1_F24
472619	cg19440928	-9.97923444353221e-07	SLAMF1_F24
472620	cg14526658	-1.54924230186214e-08	SLAMF1_F24
472621	cg23452259	1.79065932579904e-05	SLAMF1_F24
472622	cg03479034	6.98418485136092e-06	SLAMF1_F24
472623	cg07083489	-1.85022620890306e-07	SLAMF1_F24
472624	cg23442198	-1.38248369177858e-06	SLAMF1_F24
472625	cg03905236	4.80586809390683e-06	SLAMF1_F24
472626	cg25249920	-3.36004377367318e-06	SLAMF1_F24
472627	cg03181501	-1.7268975800351e-06	SLAMF1_F24
472628	cg25410861	3.66798231806454e-07	SLAMF1_F24
472629	cg03889991	-3.74380319231494e-06	SLAMF1_F24
472630	cg26157803	-4.06919614988378e-06	SLAMF1_F24
472631	cg06962326	1.29543423954307e-07	SLAMF1_F24
472632	cg14248575	3.768172753843e-06	SLAMF1_F24
472633	cg12474496	-3.23821162700557e-06	SLAMF1_F24
472634	cg10046227	2.91390321554205e-06	SLAMF1_F24
472635	cg20904285	-8.12527307851181e-07	SLAMF1_F24
472636	cg00673008	-6.66514662102333e-08	SLAMF1_F24
472637	cg18972225	3.05178679547414e-06	SLAMF1_F24
472638	cg20794693	4.05332550045515e-07	SLAMF1_F24
472639	cg14869372	-3.90291546064881e-06	SLAMF1_F24
472640	cg17676806	-2.87729207508916e-08	SLAMF1_F24
472641	cg26993950	2.53792667998228e-06	SLAMF1_F24
472642	cg19987881	1.01098249086662e-06	SLAMF1_F24
472643	cg06835941	-7.28003107789665e-06	SLAMF1_F24
472644	cg25974365	2.26129057176124e-06	SLAMF1_F24
472645	cg22299507	-3.0439695481313e-06	SLAMF1_F24
472646	cg13730500	1.98522249673258e-06	SLAMF1_F24
472647	cg06188268	2.52184811695175e-06	SLAMF1_F24
472648	cg08044789	-3.72559313882105e-07	SLAMF1_F24
472649	cg13035254	2.21743492198967e-06	SLAMF1_F24
472650	cg23668445	-4.02043772659633e-06	SLAMF1_F24
472651	cg20957739	4.83812518674464e-07	SLAMF1_F24
472652	cg02166473	-2.49777641882012e-07	SLAMF1_F24
472653	cg05605326	5.67311533704153e-06	SLAMF1_F24
472654	cg15415160	-3.53149449125982e-07	SLAMF1_F24
472655	cg05863405	-1.37558653549823e-07	SLAMF1_F24
472656	cg09844470	3.06098483301733e-06	SLAMF1_F24
472657	cg14255617	1.97240052436462e-06	SLAMF1_F24
472658	cg04983459	-7.59038513491182e-07	SLAMF1_F24
472659	cg25014229	-9.23947463352736e-07	SLAMF1_F24
472660	cg18637380	1.27902342088302e-05	SLAMF1_F24
472661	cg07184321	-2.60469224406578e-07	SLAMF1_F24
472662	cg09220326	1.49151553661281e-07	SLAMF1_F24
472663	cg09950240	4.26284202718956e-06	SLAMF1_F24
472664	cg06683328	2.45187006625617e-06	SLAMF1_F24
472665	cg08780398	2.05335286338536e-06	SLAMF1_F24
472666	cg15707176	3.61590123089734e-06	SLAMF1_F24
472667	cg25288803	9.87653072896491e-07	SLAMF1_F24
472668	cg07807672	-5.09631526616282e-06	SLAMF1_F24
472669	cg01768056	2.70324842037593e-06	SLAMF1_F24
472670	cg05100846	-2.53656435160309e-06	SLAMF1_F24
472671	cg11408986	8.77434573350494e-07	SLAMF1_F24
472672	cg09859795	2.25476215825829e-06	SLAMF1_F24
472673	cg13403003	2.60427653581364e-06	SLAMF1_F24
472674	cg09928888	4.50047917436276e-07	SLAMF1_F24
472675	cg09114528	-1.56593513465168e-06	SLAMF1_F24
472676	cg15658577	-6.85268105150242e-07	SLAMF1_F24
472677	cg09761740	1.00697422219987e-06	SLAMF1_F24
472678	cg04850366	6.39973797560797e-08	SLAMF1_F24
472679	cg13989666	4.95866767227236e-06	SLAMF1_F24
472680	cg25010612	1.51780194451789e-06	SLAMF1_F24
472681	cg08242458	4.77446737956843e-07	SLAMF1_F24
472682	cg12030722	-2.36657618094381e-07	SLAMF1_F24
472683	cg24536250	6.23622254246733e-06	SLAMF1_F24
472684	cg23816019	2.94894147474511e-08	SLAMF1_F24
472685	cg05965863	2.78603993751151e-07	SLAMF1_F24
472686	cg08000413	-4.71752651681773e-06	SLAMF1_F24
472687	cg17143696	-1.05054232771025e-06	SLAMF1_F24
472688	cg15157837	-1.74849333295084e-08	SLAMF1_F24
472689	cg11219614	-2.29851475980016e-07	SLAMF1_F24
472690	cg17726105	3.76046109416005e-06	SLAMF1_F24
472691	cg24649475	7.07143703253312e-08	SLAMF1_F24
472692	cg12353571	-3.76991050781346e-06	SLAMF1_F24
472693	cg27087536	1.31874246665138e-06	SLAMF1_F24
472694	cg24431872	-5.18916034515537e-06	SLAMF1_F24
472695	cg04905079	-1.17759948705543e-06	SLAMF1_F24
472696	cg07821496	-2.85685152469155e-07	SLAMF1_F24
472697	cg06611524	9.33018393541311e-07	SLAMF1_F24
472698	cg08231333	-4.63902176885337e-06	SLAMF1_F24
472699	cg10935494	2.17873356983857e-05	SLAMF1_F24
472700	cg00502241	2.23085306076726e-07	SLAMF1_F24
472701	cg04532873	-1.49571993078929e-06	SLAMF1_F24
472702	cg05577434	-1.08545441339174e-06	SLAMF1_F24
472703	cg07615347	-1.26206056896232e-06	SLAMF1_F24
472704	cg06970200	6.65859452638562e-07	SLAMF1_F24
472705	cg26593722	4.83035001895471e-07	SLAMF1_F24
472706	cg15906692	1.23293860023467e-06	SLAMF1_F24
472707	cg22580088	2.07543922964692e-06	SLAMF1_F24
472708	cg02443626	2.09573118483236e-06	SLAMF1_F24
472709	cg05951826	2.4913427473127e-06	SLAMF1_F24
472710	cg13071438	4.2315945530465e-06	SLAMF1_F24
472711	cg18372943	2.07369433224259e-06	SLAMF1_F24
472712	cg07128174	-2.05765414893901e-07	SLAMF1_F24
472713	cg09793988	9.99319560270449e-07	SLAMF1_F24
472714	cg04772818	1.50287565918278e-06	SLAMF1_F24
472715	cg01634664	2.73367660820291e-07	SLAMF1_F24
472716	cg23369563	-1.50248355025727e-07	SLAMF1_F24
472717	cg05426299	-5.81750104460007e-06	SLAMF1_F24
472718	cg22717389	-1.164419344425e-06	SLAMF1_F24
472719	cg07909292	-1.43400976467515e-08	SLAMF1_F24
472720	cg14214669	5.51374949835514e-06	SLAMF1_F24
472721	cg22304662	3.03120325704555e-06	SLAMF1_F24
472722	cg21842633	5.89617439467978e-06	SLAMF1_F24
472723	cg08692541	2.84811716486284e-07	SLAMF1_F24
472724	cg25254910	1.30920807064922e-06	SLAMF1_F24
472725	cg22684426	-2.20600506538909e-09	SLAMF1_F24
472726	cg21207131	2.79273003537203e-06	SLAMF1_F24
472727	cg25378674	6.25265936507082e-07	SLAMF1_F24
472728	cg25641759	-1.56059686852885e-07	SLAMF1_F24
472729	cg04242070	-7.40215178933469e-06	SLAMF1_F24
472730	cg19785017	-3.18616697367351e-06	SLAMF1_F24
472731	cg16524778	2.65974718498087e-06	SLAMF1_F24
472732	cg13243734	9.27743790380968e-07	SLAMF1_F24
472733	cg20804858	1.48818845168799e-06	SLAMF1_F24
472734	cg22258230	2.28619905796638e-06	SLAMF1_F24
472735	cg12352124	4.97746628589813e-07	SLAMF1_F24
472736	cg19415003	1.70397210787417e-06	SLAMF1_F24
472737	cg10580682	-8.77741670884482e-07	SLAMF1_F24
472738	cg14321058	-1.61494998520483e-07	SLAMF1_F24
472739	cg09411971	3.00782983267045e-07	SLAMF1_F24
472740	cg12345593	-1.54549870653504e-06	SLAMF1_F24
472741	cg27433088	-1.21257498457346e-07	SLAMF1_F24
472742	cg04539935	-8.67468163665203e-06	SLAMF1_F24
472743	cg05490374	3.75173925710231e-06	SLAMF1_F24
472744	cg14557900	-2.92350334036819e-06	SLAMF1_F24
472745	cg20723409	-7.04714695766598e-06	SLAMF1_F24
472746	cg10557274	9.89173843415083e-07	SLAMF1_F24
472747	cg23471348	-6.11655487861639e-06	SLAMF1_F24
472748	cg17624938	-2.1409981381241e-07	SLAMF1_F24
472749	cg15397725	8.47430481289539e-08	SLAMF1_F24
472750	cg12396051	-2.75954204618134e-06	SLAMF1_F24
472751	cg00601727	-1.38909826696913e-06	SLAMF1_F24
472752	cg24147258	-5.16070318768713e-06	SLAMF1_F24
472753	cg10301879	2.90574321253337e-06	SLAMF1_F24
472754	cg03424844	6.55133772375973e-06	SLAMF1_F24
472755	cg00286102	1.26225692377658e-05	SLAMF1_F24
472756	cg26749690	6.92025226605548e-06	SLAMF1_F24
472757	cg23352885	-1.05362639650977e-06	SLAMF1_F24
472758	cg07663906	-1.58860407551719e-06	SLAMF1_F24
472759	cg17846116	-6.15945750441655e-07	SLAMF1_F24
472760	cg20090301	-5.10938644771652e-06	SLAMF1_F24
472761	cg07976297	-3.30177510650404e-07	SLAMF1_F24
472762	cg03004985	1.47639068668681e-06	SLAMF1_F24
472763	cg11743503	1.19083980684035e-07	SLAMF1_F24
472764	cg05640322	-2.02053497513293e-06	SLAMF1_F24
472765	cg01311045	2.93804796049975e-07	SLAMF1_F24
472766	cg01748244	-3.12532975997392e-06	SLAMF1_F24
472767	cg06937201	1.39470112055041e-06	SLAMF1_F24
472768	cg11426170	1.08786218205702e-05	SLAMF1_F24
472769	cg12993712	4.37428594749407e-06	SLAMF1_F24
472770	cg16630439	-2.66520818695066e-06	SLAMF1_F24
472771	cg11998002	2.05204996760496e-07	SLAMF1_F24
472772	cg02133936	3.92639326937142e-06	SLAMF1_F24
472773	cg03035746	-8.09450437755836e-06	SLAMF1_F24
472774	cg20904459	-2.65161880400847e-06	SLAMF1_F24
472775	cg23151237	1.03585586279943e-06	SLAMF1_F24
472776	cg24323169	4.88781168573493e-07	SLAMF1_F24
472777	cg13727618	-5.47341522795423e-06	SLAMF1_F24
472778	cg25744649	-2.49256597781093e-06	SLAMF1_F24
472779	cg26010182	1.07693404328983e-06	SLAMF1_F24
472780	cg00744463	-4.1406641454759e-06	SLAMF1_F24
472781	cg26915704	3.82405339341564e-06	SLAMF1_F24
472782	cg03204220	-7.74514534771987e-06	SLAMF1_F24
472783	cg27171704	8.2467725019607e-07	SLAMF1_F24
472784	cg23450314	3.80326406034647e-06	SLAMF1_F24
472785	cg00497472	1.36609900169836e-05	SLAMF1_F24
472786	cg27248571	1.04845006717665e-06	SLAMF1_F24
472787	cg19622574	-1.07819208772002e-07	SLAMF1_F24
472788	cg14880800	-4.39867940799744e-07	SLAMF1_F24
472789	cg00426172	-1.31575299142375e-06	SLAMF1_F24
472790	cg27106673	1.36216317333014e-06	SLAMF1_F24
472791	cg19072871	1.90534378771526e-06	SLAMF1_F24
472792	cg00226143	-1.04986514279064e-06	SLAMF1_F24
472793	cg17878151	1.53397864130783e-06	SLAMF1_F24
472794	cg11869183	1.16855667964631e-06	SLAMF1_F24
472795	cg02471987	-2.59072883450748e-06	SLAMF1_F24
472796	cg01571806	6.53561240107764e-07	SLAMF1_F24
472797	cg04072691	-1.82464358453535e-07	SLAMF1_F24
472798	ch.18.189560F	-1.78517662806758e-06	SLAMF1_F24
472799	cg03720838	-1.30350194242563e-07	SLAMF1_F24
472800	cg24012251	-1.20900439567094e-06	SLAMF1_F24
472801	cg22885136	-7.28434820246857e-07	SLAMF1_F24
472802	cg24174665	-1.31887751075002e-07	SLAMF1_F24
472803	cg07416325	3.62664279804062e-06	SLAMF1_F24
472804	cg08062729	6.77306931272816e-06	SLAMF1_F24
472805	cg09825414	8.90098194511369e-07	SLAMF1_F24
472806	cg21311644	-1.06355944956878e-06	SLAMF1_F24
472807	cg06554192	-4.64165394016051e-06	SLAMF1_F24
472808	cg04221113	-6.86830476079382e-07	SLAMF1_F24
472809	cg09512765	1.15376547971958e-06	SLAMF1_F24
472810	cg16175560	1.74082040455146e-06	SLAMF1_F24
472811	cg13694461	-2.35240579524706e-08	SLAMF1_F24
472812	cg06140361	1.8011911441774e-06	SLAMF1_F24
472813	cg26639951	1.43545407626475e-07	SLAMF1_F24
472814	cg05861420	2.00599095836481e-06	SLAMF1_F24
472815	cg01774159	-3.88491000347319e-08	SLAMF1_F24
472816	cg14370961	-6.05197550853635e-07	SLAMF1_F24
472817	cg24270716	-3.81750756221781e-07	SLAMF1_F24
472818	cg07687062	2.84857538803273e-06	SLAMF1_F24
472819	cg13135123	1.46254281315014e-06	SLAMF1_F24
472820	cg12648677	2.68873636219883e-08	SLAMF1_F24
472821	cg03078689	-2.04774438108198e-06	SLAMF1_F24
472822	cg22993706	5.14850314228471e-06	SLAMF1_F24
472823	cg06900585	4.29576185913654e-06	SLAMF1_F24
472824	cg11624085	-1.61031461494556e-07	SLAMF1_F24
472825	cg14068702	8.85160346537758e-06	SLAMF1_F24
472826	cg24456632	8.85551263091007e-07	SLAMF1_F24
472827	cg14128915	9.48593282318323e-07	SLAMF1_F24
472828	cg16817348	-2.96867728490182e-06	SLAMF1_F24
472829	cg13167353	-3.22771236394236e-06	SLAMF1_F24
472830	cg17139322	-2.25318470633934e-07	SLAMF1_F24
472831	cg12339478	-2.52708709179075e-06	SLAMF1_F24
472832	cg07607164	-8.4538988004527e-07	SLAMF1_F24
472833	cg09820426	3.93561992963989e-09	SLAMF1_F24
472834	cg00642803	-1.06153208909788e-06	SLAMF1_F24
472835	cg14299483	1.59812051299917e-05	SLAMF1_F24
472836	cg03976877	-5.81106408505166e-07	SLAMF1_F24
472837	cg07362231	-1.14147641916961e-06	SLAMF1_F24
472838	cg12276118	-2.18181058929754e-06	SLAMF1_F24
472839	cg00112341	-6.95867606153094e-06	SLAMF1_F24
472840	cg06164809	-5.75643381548491e-07	SLAMF1_F24
472841	cg27138088	-2.76261148234258e-06	SLAMF1_F24
472842	cg15032851	-1.10601630106301e-06	SLAMF1_F24
472843	cg11130530	4.82674086541751e-06	SLAMF1_F24
472844	cg14770089	1.74662545866636e-06	SLAMF1_F24
472845	cg23970891	5.27702820734634e-08	SLAMF1_F24
472846	cg12095807	-1.42785274279158e-06	SLAMF1_F24
472847	cg10625097	-1.3769432095795e-06	SLAMF1_F24
472848	cg04255278	-5.2354455486188e-06	SLAMF1_F24
472849	cg04212815	-5.37298910946211e-06	SLAMF1_F24
472850	cg03581797	-1.53672685288714e-06	SLAMF1_F24
472851	cg23874437	-2.14457778004486e-06	SLAMF1_F24
472852	cg27558149	-2.14073141917114e-08	SLAMF1_F24
472853	cg17830754	-2.53574068213239e-06	SLAMF1_F24
472854	cg18759260	-1.09487622823005e-06	SLAMF1_F24
472855	cg17275905	1.16323388672587e-05	SLAMF1_F24
472856	cg00167763	2.48135251640291e-06	SLAMF1_F24
472857	cg21137706	-1.1081799378781e-06	SLAMF1_F24
472858	cg06694168	-1.89248196172318e-07	SLAMF1_F24
472859	cg04960258	-9.12617811162952e-06	SLAMF1_F24
472860	cg09983915	1.98422844162115e-06	SLAMF1_F24
472861	cg21031917	-1.86406371022426e-06	SLAMF1_F24
472862	cg05778709	-1.0950939438589e-06	SLAMF1_F24
472863	cg09225503	3.57994293580802e-06	SLAMF1_F24
472864	cg15673536	1.36358147317699e-06	SLAMF1_F24
472865	cg18057762	-8.00917877067998e-07	SLAMF1_F24
472866	cg26687381	8.59315997122769e-08	SLAMF1_F24
472867	cg01373444	2.30253952972583e-06	SLAMF1_F24
472868	cg08782448	-2.05679559583008e-06	SLAMF1_F24
472869	cg18314313	-6.32919724921575e-08	SLAMF1_F24
472870	cg17500915	-2.44344317412636e-07	SLAMF1_F24
472871	cg27615366	7.25302498485366e-06	SLAMF1_F24
472872	cg13828436	4.95900194760997e-08	SLAMF1_F24
472873	cg03471940	-5.62124938554049e-06	SLAMF1_F24
472874	cg20000481	5.78332459583773e-07	SLAMF1_F24
472875	cg12476188	9.85814177917002e-07	SLAMF1_F24
472876	cg14187009	-9.13169951279954e-07	SLAMF1_F24
472877	cg15033942	-6.47024275828843e-07	SLAMF1_F24
472878	cg21763405	-3.83632619621826e-07	SLAMF1_F24
472879	cg13153055	3.06044862237166e-06	SLAMF1_F24
472880	cg22562550	-9.43160571017941e-06	SLAMF1_F24
472881	cg00958605	9.54053537041991e-08	SLAMF1_F24
472882	cg19720565	1.95489023051679e-06	SLAMF1_F24
472883	ch.19.1364541R	9.7738504891699e-07	SLAMF1_F24
472884	cg03704748	1.55824781485205e-06	SLAMF1_F24
472885	cg15427587	2.16966222658302e-06	SLAMF1_F24
472886	cg16049898	-4.76194880115912e-06	SLAMF1_F24
472887	cg04452906	-3.43860552665025e-06	SLAMF1_F24
472888	cg14447399	2.01144133232448e-07	SLAMF1_F24
472889	cg01073046	-3.68476452984119e-07	SLAMF1_F24
472890	cg15596971	3.3227073079867e-06	SLAMF1_F24
472891	cg09037210	3.78114957409621e-07	SLAMF1_F24
472892	cg18109665	-1.71158380778722e-07	SLAMF1_F24
472893	cg13819005	-9.46181251952501e-07	SLAMF1_F24
472894	cg00253346	1.31202057238123e-07	SLAMF1_F24
472895	cg12589749	2.36360600848229e-07	SLAMF1_F24
472896	cg25090051	-3.06396520646085e-06	SLAMF1_F24
472897	cg11086737	-1.02809884881274e-06	SLAMF1_F24
472898	cg11721674	-1.93508081204595e-07	SLAMF1_F24
472899	cg15454044	-2.49957615168512e-06	SLAMF1_F24
472900	cg02660271	-2.23892040774923e-06	SLAMF1_F24
472901	cg05234681	-3.31989950903548e-06	SLAMF1_F24
472902	cg16459811	4.41959356559746e-07	SLAMF1_F24
472903	cg03876174	-1.27705595544235e-06	SLAMF1_F24
472904	cg24501177	3.47795064713728e-06	SLAMF1_F24
472905	cg04743464	2.20246668834556e-06	SLAMF1_F24
472906	cg01789501	1.39895149447771e-06	SLAMF1_F24
472907	cg02924222	1.9414865752368e-06	SLAMF1_F24
472908	cg05915809	-4.63667977948178e-06	SLAMF1_F24
472909	cg15783822	7.21771014884918e-07	SLAMF1_F24
472910	ch.8.93711588R	-7.83880147855776e-07	SLAMF1_F24
472911	cg18827332	-1.02823507948162e-07	SLAMF1_F24
472912	cg23668057	-2.73822444160007e-06	SLAMF1_F24
472913	cg04722675	2.38522420066436e-06	SLAMF1_F24
472914	cg14377594	1.31603782280817e-06	SLAMF1_F24
472915	cg24004345	4.01809153260799e-06	SLAMF1_F24
472916	cg07960067	-6.56444027881772e-07	SLAMF1_F24
472917	cg00763458	2.6123748599203e-06	SLAMF1_F24
472918	cg18035301	-8.64469742649774e-07	SLAMF1_F24
472919	cg12824973	-1.23464277961472e-05	SLAMF1_F24
472920	cg11435441	4.62157195275461e-06	SLAMF1_F24
472921	cg18826453	1.63853273125975e-06	SLAMF1_F24
472922	cg16445174	-3.03203527258727e-06	SLAMF1_F24
472923	cg11095898	3.70341537026846e-07	SLAMF1_F24
472924	cg03516639	-7.0750725988091e-07	SLAMF1_F24
472925	cg12115432	1.89962087078955e-06	SLAMF1_F24
472926	cg03133408	6.10712689240049e-07	SLAMF1_F24
472927	cg00948856	2.95836038867087e-06	SLAMF1_F24
472928	cg27244521	-1.37006343870424e-06	SLAMF1_F24
472929	cg02179479	2.66763574883259e-07	SLAMF1_F24
472930	cg14275576	1.24788529788875e-06	SLAMF1_F24
472931	cg22439922	-1.4750419563041e-06	SLAMF1_F24
472932	cg04525508	-2.21605879342706e-07	SLAMF1_F24
472933	cg19418629	-8.12101663998478e-06	SLAMF1_F24
472934	cg20922775	2.97756488266735e-06	SLAMF1_F24
472935	cg20452347	-1.8551735284544e-06	SLAMF1_F24
472936	cg26294177	-6.17430990387496e-07	SLAMF1_F24
472937	cg22282877	-6.90526568316235e-07	SLAMF1_F24
472938	cg01164094	2.76156687225771e-06	SLAMF1_F24
472939	cg15407057	3.50081549019146e-06	SLAMF1_F24
472940	cg13658885	-9.13382908473307e-08	SLAMF1_F24
472941	cg25699121	-1.10490120938852e-07	SLAMF1_F24
472942	cg24026299	1.04500772308419e-06	SLAMF1_F24
472943	cg01086810	-3.65179244621249e-07	SLAMF1_F24
472944	cg22620090	3.76773331916445e-07	SLAMF1_F24
472945	cg13149512	2.81649372784056e-06	SLAMF1_F24
472946	cg19265998	3.18220570297955e-06	SLAMF1_F24
472947	cg04561387	-1.90004524512646e-06	SLAMF1_F24
472948	cg19357865	-3.93844145947038e-06	SLAMF1_F24
472949	cg27119428	-2.50520911638289e-06	SLAMF1_F24
472950	cg05153347	-4.86880275263217e-08	SLAMF1_F24
472951	cg15948983	-2.28424018104477e-06	SLAMF1_F24
472952	cg01471710	7.24863334445279e-07	SLAMF1_F24
472953	cg05398700	9.9012936311638e-06	SLAMF1_F24
472954	cg08565197	-2.58272678199189e-06	SLAMF1_F24
472955	cg00353773	1.30794412483555e-06	SLAMF1_F24
472956	cg09685747	-7.40216305932365e-07	SLAMF1_F24
472957	cg20968375	-1.31691925781429e-06	SLAMF1_F24
472958	cg15557029	2.4663774345035e-06	SLAMF1_F24
472959	cg27225422	3.48824087837949e-06	SLAMF1_F24
472960	cg01986275	7.21734496595272e-06	SLAMF1_F24
472961	cg10236778	-5.87911737928203e-07	SLAMF1_F24
472962	cg24876164	2.11876823517201e-06	SLAMF1_F24
472963	cg01858764	1.03251703439674e-05	SLAMF1_F24
472964	cg27301032	-7.5650880646288e-08	SLAMF1_F24
472965	cg02234251	-5.15488595341756e-07	SLAMF1_F24
472966	cg14645317	-5.62382597140412e-07	SLAMF1_F24
472967	cg15095936	1.13503498083365e-05	SLAMF1_F24
472968	cg05972039	9.77806056957139e-07	SLAMF1_F24
472969	cg02837945	2.11018002074104e-07	SLAMF1_F24
472970	cg20815643	2.27799846785704e-06	SLAMF1_F24
472971	cg26225336	1.90902660949173e-06	SLAMF1_F24
472972	cg17804141	-3.6219549340536e-07	SLAMF1_F24
472973	cg14448104	1.45466152660109e-05	SLAMF1_F24
472974	cg07385949	4.90643701273615e-06	SLAMF1_F24
472975	cg18111139	3.58899886368145e-07	SLAMF1_F24
472976	cg01481879	-2.2588480789343e-06	SLAMF1_F24
472977	cg23409591	-1.21283862177807e-06	SLAMF1_F24
472978	cg27003571	-3.43933687955481e-07	SLAMF1_F24
472979	cg07516470	-7.39084295341846e-07	SLAMF1_F24
472980	cg14493440	-1.6465262236672e-06	SLAMF1_F24
472981	cg06946837	-8.80616856454036e-06	SLAMF1_F24
472982	cg24377721	-2.76607920005797e-06	SLAMF1_F24
472983	cg01173611	1.33052748239718e-07	SLAMF1_F24
472984	cg02048922	-5.82408917074328e-06	SLAMF1_F24
472985	cg04836786	-9.96265317031904e-07	SLAMF1_F24
472986	cg09242846	-7.32396174938752e-07	SLAMF1_F24
472987	cg24937813	-1.16584647068507e-07	SLAMF1_F24
472988	cg13475388	8.80655887995296e-08	SLAMF1_F24
472989	cg24857809	-7.84210492844196e-06	SLAMF1_F24
472990	cg04021884	1.72924453447467e-07	SLAMF1_F24
472991	cg08635723	3.59890955954326e-06	SLAMF1_F24
472992	cg09972405	-6.22375671551213e-07	SLAMF1_F24
472993	cg15084758	-4.52583020478832e-08	SLAMF1_F24
472994	cg14147498	1.32951392949268e-06	SLAMF1_F24
472995	cg09501509	-4.06171066160694e-06	SLAMF1_F24
472996	cg15615045	3.88762469549815e-07	SLAMF1_F24
472997	cg07410488	-3.19120116463391e-07	SLAMF1_F24
472998	cg19399302	1.03565448181574e-06	SLAMF1_F24
472999	cg23676956	-1.16383804468145e-06	SLAMF1_F24
473000	cg00061860	5.77330399000319e-06	SLAMF1_F24
473001	cg05324696	2.77748376164262e-06	SLAMF1_F24
473002	cg18276804	3.58366212321211e-06	SLAMF1_F24
473003	cg11445139	7.37672595820958e-07	SLAMF1_F24
473004	cg24178014	1.53690855962101e-06	SLAMF1_F24
473005	cg09562639	-7.54069810578227e-07	SLAMF1_F24
473006	cg02620361	1.46628215649567e-06	SLAMF1_F24
473007	cg12522224	1.74897355814502e-06	SLAMF1_F24
473008	cg23026023	-3.85057730135287e-06	SLAMF1_F24
473009	cg19496782	-8.54623834544138e-08	SLAMF1_F24
473010	cg02515217	1.96005936540068e-07	SLAMF1_F24
473011	cg06646139	-2.05193091037433e-06	SLAMF1_F24
473012	cg18023504	-7.27700387196102e-06	SLAMF1_F24
473013	cg22884656	3.24477851148458e-06	SLAMF1_F24
473014	cg05069952	3.78002946216853e-06	SLAMF1_F24
473015	cg04176388	4.98027481694074e-06	SLAMF1_F24
473016	cg25717032	-3.99360342765201e-06	SLAMF1_F24
473017	cg21412923	2.09970895973698e-06	SLAMF1_F24
473018	cg17979952	-2.34752905316992e-07	SLAMF1_F24
473019	cg19607983	-1.03399776884337e-06	SLAMF1_F24
473020	cg05365607	4.96223060580626e-07	SLAMF1_F24
473021	cg03743214	-3.52015475649449e-07	SLAMF1_F24
473022	cg26624703	1.40311034429646e-05	SLAMF1_F24
473023	cg02169295	5.10921198212837e-06	SLAMF1_F24
473024	cg05046097	-1.79932862550008e-06	SLAMF1_F24
473025	cg15153913	-5.50413877387057e-06	SLAMF1_F24
473026	cg26966384	5.26582893333575e-07	SLAMF1_F24
473027	cg22106220	4.73611291942924e-06	SLAMF1_F24
473028	cg27472156	-9.27272152360249e-08	SLAMF1_F24
473029	cg02955911	-1.61588820847619e-07	SLAMF1_F24
473030	cg12161884	-1.86362857202619e-06	SLAMF1_F24
473031	cg22350926	9.79255731654929e-07	SLAMF1_F24
473032	cg23300617	-1.74076978992042e-08	SLAMF1_F24
473033	cg14397919	-2.23591038855953e-06	SLAMF1_F24
473034	cg10011158	-2.27029288597257e-06	SLAMF1_F24
473035	cg18371424	2.82557442144893e-06	SLAMF1_F24
473036	cg07868612	2.5937055111829e-06	SLAMF1_F24
473037	cg00688802	5.43241603261793e-06	SLAMF1_F24
473038	cg09223212	7.69456951973952e-07	SLAMF1_F24
473039	cg25964299	-8.07564024964916e-06	SLAMF1_F24
473040	cg12686055	3.1952180122169e-07	SLAMF1_F24
473041	cg15916061	-3.66860984745819e-06	SLAMF1_F24
473042	cg14305573	3.16639500150625e-06	SLAMF1_F24
473043	cg08000746	-6.80364126703032e-06	SLAMF1_F24
473044	cg27333018	1.01278075788154e-05	SLAMF1_F24
473045	cg14688590	1.97431219930049e-06	SLAMF1_F24
473046	cg12098183	5.14042848172402e-07	SLAMF1_F24
473047	cg20708224	-1.75617962301458e-06	SLAMF1_F24
473048	cg05090195	1.18878954423801e-05	SLAMF1_F24
473049	cg24092655	-1.13993737914469e-06	SLAMF1_F24
473050	cg06408758	7.35310103550451e-06	SLAMF1_F24
473051	cg19197530	5.8620432827029e-06	SLAMF1_F24
473052	cg05040816	2.11430779797805e-07	SLAMF1_F24
473053	cg23880326	2.20326026177224e-06	SLAMF1_F24
473054	cg04764187	2.40765436275607e-06	SLAMF1_F24
473055	cg24295405	-4.6313517155001e-06	SLAMF1_F24
473056	cg22457886	-4.89158381848306e-06	SLAMF1_F24
473057	cg24037479	-9.51227694045893e-06	SLAMF1_F24
473058	cg21658372	6.89168193332474e-07	SLAMF1_F24
473059	cg00460323	8.85984197007871e-08	SLAMF1_F24
473060	cg07918712	-1.83082057273137e-06	SLAMF1_F24
473061	cg01981960	5.78622702003463e-06	SLAMF1_F24
473062	cg17602887	3.26584167517306e-06	SLAMF1_F24
473063	ch.4.172823451R	2.82963123008934e-07	SLAMF1_F24
473064	cg16574052	-2.99475161511346e-06	SLAMF1_F24
473065	cg05997357	5.67302067087008e-07	SLAMF1_F24
473066	cg23568670	-2.51608194446394e-06	SLAMF1_F24
473067	cg23966361	-3.69083659101451e-06	SLAMF1_F24
473068	cg20830619	2.93540591736772e-06	SLAMF1_F24
473069	cg02450124	3.74521599086913e-06	SLAMF1_F24
473070	cg00266128	-8.87730315205803e-06	SLAMF1_F24
473071	cg16324633	7.26520694596762e-07	SLAMF1_F24
473072	cg11331575	-4.17134131551866e-07	SLAMF1_F24
473073	cg20913106	5.45905066512859e-07	SLAMF1_F24
473074	cg12152566	-2.31402290591045e-06	SLAMF1_F24
473075	cg22277854	-4.57907315182937e-06	SLAMF1_F24
473076	cg11651642	3.16642999585384e-07	SLAMF1_F24
473077	cg14155196	3.18670863198405e-06	SLAMF1_F24
473078	cg09339064	3.80593125156231e-06	SLAMF1_F24
473079	cg00946245	1.72246345460776e-06	SLAMF1_F24
473080	cg25580076	-6.32638085198853e-07	SLAMF1_F24
473081	cg21576021	-4.90297091058141e-06	SLAMF1_F24
473082	cg04809904	-8.80154300466887e-07	SLAMF1_F24
473083	cg01298514	-8.17960369547115e-06	SLAMF1_F24
473084	cg01217876	1.08227857284983e-06	SLAMF1_F24
473085	cg00163859	-5.63056164360449e-07	SLAMF1_F24
473086	cg26255996	-3.72796866045745e-06	SLAMF1_F24
473087	cg14388488	-8.90682014364434e-07	SLAMF1_F24
473088	cg21688312	-2.32975604926095e-06	SLAMF1_F24
473089	cg06002638	6.73614054584252e-07	SLAMF1_F24
473090	cg02439548	-5.67344689889804e-07	SLAMF1_F24
473091	cg24547092	-9.82701755659662e-09	SLAMF1_F24
473092	cg07389155	3.09422608913501e-06	SLAMF1_F24
473093	cg23835783	-6.65002435757064e-06	SLAMF1_F24
473094	cg11995577	2.43621978584184e-06	SLAMF1_F24
473095	cg16465717	-1.55574466507738e-06	SLAMF1_F24
473096	cg13072055	-1.18888116991798e-06	SLAMF1_F24
473097	cg22520678	6.31762681395316e-06	SLAMF1_F24
473098	cg27319151	-2.59030487246654e-06	SLAMF1_F24
473099	cg05891548	-4.15341547529692e-06	SLAMF1_F24
473100	cg09847845	6.42090296115217e-07	SLAMF1_F24
473101	cg22350269	2.77144592791432e-06	SLAMF1_F24
473102	cg21534578	-7.02320900575742e-06	SLAMF1_F24
473103	cg06661242	2.43712529154332e-07	SLAMF1_F24
473104	cg00340349	4.73234066178962e-06	SLAMF1_F24
473105	cg16718260	-8.85319603259686e-08	SLAMF1_F24
473106	cg04326566	6.93794814067583e-07	SLAMF1_F24
473107	cg18248781	8.85345586153731e-08	SLAMF1_F24
473108	cg16130975	-2.95943003206635e-06	SLAMF1_F24
473109	cg18901104	-2.30174552766205e-07	SLAMF1_F24
473110	cg03753470	4.49046478009304e-06	SLAMF1_F24
473111	cg25523522	7.14731087000578e-07	SLAMF1_F24
473112	cg16081722	-8.36547374032995e-07	SLAMF1_F24
473113	cg14575719	1.79348695045757e-06	SLAMF1_F24
473114	cg11741767	-8.05917151645387e-07	SLAMF1_F24
473115	cg05724902	-7.6220123390668e-06	SLAMF1_F24
473116	cg21666301	-6.60725471263678e-06	SLAMF1_F24
473117	cg07607137	1.18896996503405e-06	SLAMF1_F24
473118	cg08786136	3.47532648432659e-07	SLAMF1_F24
473119	cg04299914	-5.24424630183431e-07	SLAMF1_F24
473120	cg14101604	-1.22643194313115e-06	SLAMF1_F24
473121	cg22209656	5.23941323550007e-06	SLAMF1_F24
473122	cg18839315	1.61140326369568e-06	SLAMF1_F24
473123	cg06562014	5.58846999016402e-06	SLAMF1_F24
473124	cg27390769	2.70829174539111e-07	SLAMF1_F24
473125	cg23392434	4.73935366918481e-06	SLAMF1_F24
473126	cg00107603	-4.50153242436618e-07	SLAMF1_F24
473127	cg14572845	1.93430390252049e-06	SLAMF1_F24
473128	cg15262352	-5.99600168802318e-07	SLAMF1_F24
473129	cg16527919	-3.78829990572537e-06	SLAMF1_F24
473130	cg20237294	-1.34125704925605e-07	SLAMF1_F24
473131	cg07821629	-1.34666802160762e-06	SLAMF1_F24
473132	cg08625794	2.24939819020419e-06	SLAMF1_F24
473133	cg17600163	-6.99806638388786e-06	SLAMF1_F24
473134	cg17205209	4.29951154273688e-06	SLAMF1_F24
473135	cg04908472	5.28967535278065e-06	SLAMF1_F24
473136	cg18859612	-3.1971854100948e-08	SLAMF1_F24
473137	cg08723958	-7.61348098481575e-07	SLAMF1_F24
473138	cg10381668	-2.75833926165649e-08	SLAMF1_F24
473139	cg14506260	-1.18667154602187e-05	SLAMF1_F24
473140	cg10940565	-3.70639901012798e-06	SLAMF1_F24
473141	cg09583839	-2.60217966835441e-07	SLAMF1_F24
473142	cg07067292	1.52022200406767e-06	SLAMF1_F24
473143	cg26538682	4.92720322895889e-07	SLAMF1_F24
473144	cg15991471	1.11003315433829e-07	SLAMF1_F24
473145	cg04225785	1.42213973818444e-05	SLAMF1_F24
473146	cg00224187	2.99522021548369e-06	SLAMF1_F24
473147	cg02666815	7.96156493614183e-07	SLAMF1_F24
473148	cg08066035	-2.40603424196785e-07	SLAMF1_F24
473149	cg26583078	3.13320137874442e-06	SLAMF1_F24
473150	cg04826010	-5.97266800140774e-06	SLAMF1_F24
473151	cg00255093	3.34470972874885e-07	SLAMF1_F24
473152	cg12092677	1.35945735672023e-07	SLAMF1_F24
473153	cg17605048	-3.40611254468331e-06	SLAMF1_F24
473154	cg06726490	-3.17174960571861e-06	SLAMF1_F24
473155	cg08818417	-1.54342594656734e-05	SLAMF1_F24
473156	cg18281980	-3.76473973305431e-06	SLAMF1_F24
473157	cg00349780	-2.92340934676916e-06	SLAMF1_F24
473158	cg02955122	4.31450131524606e-07	SLAMF1_F24
473159	cg12193892	-1.93534301033766e-06	SLAMF1_F24
473160	cg02826775	-2.20605848649766e-07	SLAMF1_F24
473161	cg00575066	-2.22956767895395e-07	SLAMF1_F24
473162	cg25763426	-2.18320981885918e-06	SLAMF1_F24
473163	cg03437157	2.1071226471506e-06	SLAMF1_F24
473164	cg21611524	-5.03295131391432e-07	SLAMF1_F24
473165	cg21176475	2.4734583462622e-07	SLAMF1_F24
473166	cg09155701	-2.67780032974429e-08	SLAMF1_F24
473167	cg06949995	7.54577014838605e-07	SLAMF1_F24
473168	cg16645539	7.1286643148201e-08	SLAMF1_F24
473169	cg27657378	-2.81172909678335e-06	SLAMF1_F24
473170	cg21903660	-3.40250389408427e-06	SLAMF1_F24
473171	cg15646096	-8.48258408513161e-07	SLAMF1_F24
473172	cg08015467	2.69105887844125e-06	SLAMF1_F24
473173	cg24266651	5.78963239210966e-07	SLAMF1_F24
473174	cg05263649	2.03497483747813e-07	SLAMF1_F24
473175	cg23496597	8.76982024347728e-06	SLAMF1_F24
473176	cg19313311	-8.52787069169347e-07	SLAMF1_F24
473177	cg13522162	-3.42109350089588e-08	SLAMF1_F24
473178	cg10916021	-1.60374842919893e-08	SLAMF1_F24
473179	cg22867657	3.63192814882981e-06	SLAMF1_F24
473180	cg10062047	2.08609900523565e-06	SLAMF1_F24
473181	cg09482975	-6.56673644286981e-07	SLAMF1_F24
473182	cg09979763	4.05537845196975e-06	SLAMF1_F24
473183	cg00393340	-4.90241038518177e-06	SLAMF1_F24
473184	cg24758443	-1.94299573465077e-06	SLAMF1_F24
473185	cg02952701	1.38467404027231e-06	SLAMF1_F24
473186	cg23401461	3.29481502050117e-06	SLAMF1_F24
473187	cg05730283	1.55886634814722e-07	SLAMF1_F24
473188	cg06357031	-1.6522601973505e-07	SLAMF1_F24
473189	cg11960655	-9.10270475856212e-06	SLAMF1_F24
473190	cg12750060	-2.81953475986188e-06	SLAMF1_F24
473191	cg14142713	-1.05290913931178e-07	SLAMF1_F24
473192	cg20654611	-7.32641257973189e-06	SLAMF1_F24
473193	cg23296792	2.11172594164771e-06	SLAMF1_F24
473194	cg05806375	4.28837128872508e-07	SLAMF1_F24
473195	cg20573095	-3.32819844942858e-06	SLAMF1_F24
473196	cg17095758	6.90844076186292e-08	SLAMF1_F24
473197	cg10208934	4.96130031334371e-07	SLAMF1_F24
473198	cg08160980	-1.73748726582264e-07	SLAMF1_F24
473199	cg08833509	4.85774956331376e-06	SLAMF1_F24
473200	cg19499846	-7.21790468523813e-07	SLAMF1_F24
473201	cg24424424	-2.56768456713309e-07	SLAMF1_F24
473202	cg12562967	3.43084432852333e-07	SLAMF1_F24
473203	cg10421029	-4.62279323258728e-07	SLAMF1_F24
473204	cg22450985	1.62245553809227e-07	SLAMF1_F24
473205	cg16070605	-9.46176827600937e-06	SLAMF1_F24
473206	cg08490387	3.64176268606405e-06	SLAMF1_F24
473207	cg03374559	-1.72285079279363e-06	SLAMF1_F24
473208	cg20194982	-4.3133229898385e-07	SLAMF1_F24
473209	cg22810403	1.21664757539968e-06	SLAMF1_F24
473210	cg16921529	2.76082283811068e-07	SLAMF1_F24
473211	cg23424268	3.15659434665177e-07	SLAMF1_F24
473212	cg22181437	4.50757999678033e-06	SLAMF1_F24
473213	cg02608928	3.05051467875323e-06	SLAMF1_F24
473214	cg20534585	1.23576265659436e-05	SLAMF1_F24
473215	cg06313450	-4.79545524796321e-08	SLAMF1_F24
473216	cg25609996	2.50957346540026e-06	SLAMF1_F24
473217	cg01506744	9.82726724747487e-08	SLAMF1_F24
473218	cg17551295	4.82448502429102e-06	SLAMF1_F24
473219	cg20775671	-3.44440013314161e-06	SLAMF1_F24
473220	cg14619486	-7.99391462535421e-07	SLAMF1_F24
473221	cg13079633	5.03610300294263e-06	SLAMF1_F24
473222	cg09562426	-2.60937587821706e-06	SLAMF1_F24
473223	cg22645881	2.30751691315655e-06	SLAMF1_F24
473224	cg10203317	8.14123564124857e-08	SLAMF1_F24
473225	cg02864688	-8.82176170117189e-07	SLAMF1_F24
473226	cg09341797	3.00198335073066e-06	SLAMF1_F24
473227	cg01738961	5.2856435647782e-06	SLAMF1_F24
473228	cg04265261	-1.13290704758142e-06	SLAMF1_F24
473229	cg13492289	-2.50920172095854e-06	SLAMF1_F24
473230	cg14609304	-4.2061121864315e-06	SLAMF1_F24
473231	cg19287591	4.1924854483363e-06	SLAMF1_F24
473232	cg24487600	2.59180893121279e-06	SLAMF1_F24
473233	cg05901550	2.02392477073293e-06	SLAMF1_F24
473234	cg07218663	3.53763943656633e-08	SLAMF1_F24
473235	cg00421765	8.42113623356719e-07	SLAMF1_F24
473236	cg14617302	3.76578710214457e-06	SLAMF1_F24
473237	cg18314695	-8.27381070930781e-07	SLAMF1_F24
473238	cg13880545	2.20885448196765e-07	SLAMF1_F24
473239	cg16856453	2.25109151597757e-06	SLAMF1_F24
473240	cg01336233	1.36087117411231e-06	SLAMF1_F24
473241	cg24579930	-1.31004506118428e-06	SLAMF1_F24
473242	cg27054032	3.95019698305079e-06	SLAMF1_F24
473243	cg06977427	4.69516221823403e-06	SLAMF1_F24
473244	cg05986288	-4.06696121324108e-06	SLAMF1_F24
473245	cg26607248	-1.02868292949095e-06	SLAMF1_F24
473246	cg15467085	-4.17084760226723e-08	SLAMF1_F24
473247	cg11127866	-2.69217791454952e-06	SLAMF1_F24
473248	cg22620857	7.63261854625499e-07	SLAMF1_F24
473249	cg08949533	1.57413575363313e-06	SLAMF1_F24
473250	cg14795708	-1.16569560056084e-07	SLAMF1_F24
473251	cg06840930	5.74649808527378e-06	SLAMF1_F24
473252	cg23397610	4.16023730634228e-06	SLAMF1_F24
473253	cg18425908	4.49825371940012e-06	SLAMF1_F24
473254	cg09417522	5.93701305173216e-06	SLAMF1_F24
473255	cg06553792	1.99434132715288e-06	SLAMF1_F24
473256	cg08243981	-9.11045737573566e-06	SLAMF1_F24
473257	cg01692901	5.84786236267181e-07	SLAMF1_F24
473258	cg15566393	3.57696500056348e-06	SLAMF1_F24
473259	cg04957730	2.04579577343843e-07	SLAMF1_F24
473260	cg18656647	-5.42395264011552e-06	SLAMF1_F24
473261	cg03704523	-5.13913663145793e-06	SLAMF1_F24
473262	cg23354510	-3.42651629282244e-07	SLAMF1_F24
473263	cg10179954	1.68001482597356e-07	SLAMF1_F24
473264	cg16038579	1.10155735333108e-06	SLAMF1_F24
473265	cg19189201	3.90899604627947e-06	SLAMF1_F24
473266	cg05730099	-1.59241407872203e-06	SLAMF1_F24
473267	cg16872357	7.07941465555827e-07	SLAMF1_F24
473268	cg07324746	1.21377147170986e-06	SLAMF1_F24
473269	cg09565526	2.42004563719676e-06	SLAMF1_F24
473270	cg11018410	1.85031580116492e-07	SLAMF1_F24
473271	cg08406402	1.83645054723966e-06	SLAMF1_F24
473272	cg13982590	1.18303690897271e-06	SLAMF1_F24
473273	cg10796305	2.42749430700281e-06	SLAMF1_F24
473274	cg01172553	5.29287741628063e-06	SLAMF1_F24
473275	cg04085401	-2.33947481968263e-06	SLAMF1_F24
473276	cg14402326	7.98526192920379e-07	SLAMF1_F24
473277	cg04853543	1.70079240511053e-06	SLAMF1_F24
473278	cg02204363	3.44118453994254e-06	SLAMF1_F24
473279	cg23548040	6.3602882223105e-07	SLAMF1_F24
473280	cg16868784	1.61539538068698e-07	SLAMF1_F24
473281	cg01501048	-1.49888716183611e-07	SLAMF1_F24
473282	cg13848802	-1.25722988828943e-06	SLAMF1_F24
473283	cg24702040	2.02713686459584e-06	SLAMF1_F24
473284	cg24508475	-4.03447555234496e-07	SLAMF1_F24
473285	cg06014892	5.02871336860996e-07	SLAMF1_F24
473286	cg09500807	3.08194083092268e-06	SLAMF1_F24
473287	cg03763942	1.54063759462001e-06	SLAMF1_F24
473288	cg11958876	-5.76368464129807e-07	SLAMF1_F24
473289	cg20754465	3.06616262520753e-06	SLAMF1_F24
473290	cg05758434	-1.07096349159246e-07	SLAMF1_F24
473291	cg19017312	3.71516305569874e-07	SLAMF1_F24
473292	cg19449626	5.00444265844912e-06	SLAMF1_F24
473293	cg26013579	2.70446797785992e-06	SLAMF1_F24
473294	cg10016770	4.37196560378533e-06	SLAMF1_F24
473295	cg18589630	-2.07853147669565e-06	SLAMF1_F24
473296	cg22030839	1.35498332545042e-06	SLAMF1_F24
473297	cg21989229	2.5205105478186e-06	SLAMF1_F24
473298	cg08549241	-2.7387934055571e-07	SLAMF1_F24
473299	cg13897925	5.36790662346281e-08	SLAMF1_F24
473300	cg22372573	6.57226858391506e-06	SLAMF1_F24
473301	cg07915162	-6.79649068946782e-07	SLAMF1_F24
473302	cg12797101	1.68508787931771e-06	SLAMF1_F24
473303	cg08644354	2.38691943502106e-06	SLAMF1_F24
473304	cg18014413	-7.98093180455713e-06	SLAMF1_F24
473305	cg27576415	5.41125887227187e-07	SLAMF1_F24
473306	cg04545296	6.18953902311284e-06	SLAMF1_F24
473307	cg27019749	-9.82973455714261e-07	SLAMF1_F24
473308	cg17469292	-1.37048620135472e-06	SLAMF1_F24
473309	cg15587362	-1.21745689377615e-06	SLAMF1_F24
473310	cg18844042	-4.7307191959339e-06	SLAMF1_F24
473311	cg26371731	-8.78160658414829e-07	SLAMF1_F24
473312	cg21687703	-4.18353548640521e-07	SLAMF1_F24
473313	cg02941993	-2.98960495011267e-06	SLAMF1_F24
473314	cg19849722	-7.85695724108176e-06	SLAMF1_F24
473315	cg03256090	-2.85365625726272e-06	SLAMF1_F24
473316	cg02997755	3.49939747292599e-06	SLAMF1_F24
473317	cg17129466	5.31930113312543e-07	SLAMF1_F24
473318	cg22860283	-2.84206055902666e-06	SLAMF1_F24
473319	cg03827836	3.63794282852241e-06	SLAMF1_F24
473320	cg04491591	8.56106291237858e-07	SLAMF1_F24
473321	cg05371506	-1.74780748505472e-06	SLAMF1_F24
473322	cg08211481	1.77830884422317e-06	SLAMF1_F24
473323	cg08432992	-1.46138201244299e-06	SLAMF1_F24
473324	cg20087221	2.41013965292064e-07	SLAMF1_F24
473325	cg12443067	3.31014435586123e-07	SLAMF1_F24
473326	cg16514183	1.97078168870348e-06	SLAMF1_F24
473327	cg02921875	5.53305876727902e-07	SLAMF1_F24
473328	cg10871304	-2.08898362265715e-07	SLAMF1_F24
473329	cg26854012	-4.30279827184901e-06	SLAMF1_F24
473330	cg06134744	-6.55765354899119e-06	SLAMF1_F24
473331	cg02374984	4.53401256422738e-06	SLAMF1_F24
473332	cg10323531	3.71900384690053e-07	SLAMF1_F24
473333	cg11599756	-1.58283612618282e-07	SLAMF1_F24
473334	cg13366478	-3.35383676845141e-06	SLAMF1_F24
473335	cg10977274	-1.61094274869669e-06	SLAMF1_F24
473336	cg09629914	-6.62680723147884e-06	SLAMF1_F24
473337	cg17195148	-6.29885509242333e-06	SLAMF1_F24
473338	ch.17.1508712R	-7.20407233397367e-08	SLAMF1_F24
473339	cg05892994	-5.64097799365271e-07	SLAMF1_F24
473340	cg05980791	4.79617315184091e-07	SLAMF1_F24
473341	cg19712499	-1.91574797000912e-07	SLAMF1_F24
473342	cg10303698	-5.99964407356709e-07	SLAMF1_F24
473343	cg03108697	-1.49848738346311e-06	SLAMF1_F24
473344	cg00619628	-3.0046222731303e-06	SLAMF1_F24
473345	cg14475913	-4.04354027567671e-06	SLAMF1_F24
473346	cg12686477	-2.07820331232208e-06	SLAMF1_F24
473347	cg19910022	-2.98641123617738e-06	SLAMF1_F24
473348	cg15872922	5.10853593113359e-07	SLAMF1_F24
473349	cg24101459	-3.32567672200231e-06	SLAMF1_F24
473350	cg06864533	-3.32593221840599e-06	SLAMF1_F24
473351	cg18633582	1.26982264546875e-06	SLAMF1_F24
473352	cg06441668	-4.98019276745016e-07	SLAMF1_F24
473353	cg24445163	5.95384907631174e-06	SLAMF1_F24
473354	cg19333495	-8.49984619148178e-07	SLAMF1_F24
473355	cg27427491	-8.45497608528019e-07	SLAMF1_F24
473356	cg26433232	5.66915104361679e-07	SLAMF1_F24
473357	cg26124013	1.55214376567758e-06	SLAMF1_F24
473358	cg22817185	-2.38450113767979e-07	SLAMF1_F24
473359	cg12714060	1.4299317914687e-06	SLAMF1_F24
473360	cg14352327	1.96374670282561e-06	SLAMF1_F24
473361	cg07401578	-1.08836264338577e-06	SLAMF1_F24
473362	cg01411823	-3.91724016234631e-06	SLAMF1_F24
473363	cg19520046	6.48940356640419e-06	SLAMF1_F24
473364	cg04525408	-6.62186587751191e-06	SLAMF1_F24
473365	cg03586649	8.0104255777141e-06	SLAMF1_F24
473366	cg12515449	6.25090695710531e-07	SLAMF1_F24
473367	cg03486832	1.0933425060645e-06	SLAMF1_F24
473368	cg11006782	3.95569491200492e-06	SLAMF1_F24
473369	cg20630207	3.27220475030518e-07	SLAMF1_F24
473370	cg12130543	8.21154876995622e-06	SLAMF1_F24
473371	cg02101451	-3.0917028342705e-06	SLAMF1_F24
473372	cg21439823	5.36446039981337e-07	SLAMF1_F24
473373	cg03688501	8.2510319049557e-07	SLAMF1_F24
473374	cg01908548	-1.877717912364e-06	SLAMF1_F24
473375	cg04148285	-7.63960566707251e-06	SLAMF1_F24
473376	cg24295546	-1.45181031054304e-07	SLAMF1_F24
473377	cg10396470	1.03798658463862e-07	SLAMF1_F24
473378	cg10039193	-1.66906132811441e-06	SLAMF1_F24
473379	cg18319818	-4.71568621072633e-08	SLAMF1_F24
473380	cg20516262	1.77933051804739e-06	SLAMF1_F24
473381	cg14302996	-2.22188094133408e-06	SLAMF1_F24
473382	cg11628972	-9.70235839158769e-06	SLAMF1_F24
473383	cg03276202	2.91908070376969e-06	SLAMF1_F24
473384	cg23069305	1.38164022903152e-07	SLAMF1_F24
473385	cg24686542	-1.58108365905439e-07	SLAMF1_F24
473386	cg20192259	-5.06716742120936e-06	SLAMF1_F24
473387	cg24032265	-6.31889664766514e-07	SLAMF1_F24
473388	cg23263967	8.46297752986961e-07	SLAMF1_F24
473389	cg00425162	6.75240814472185e-06	SLAMF1_F24
473390	cg16317291	9.42665054081357e-07	SLAMF1_F24
473391	cg01315205	-1.20270818382729e-06	SLAMF1_F24
473392	cg11213690	2.29119757134904e-06	SLAMF1_F24
473393	cg14529331	-1.26776580994254e-06	SLAMF1_F24
473394	cg21166964	1.2514793292741e-06	SLAMF1_F24
473395	cg16791016	-6.84464555623189e-08	SLAMF1_F24
473396	cg13114166	-1.29994641547191e-07	SLAMF1_F24
473397	cg14853053	-3.0445190794306e-06	SLAMF1_F24
473398	cg05766601	9.24235347357748e-07	SLAMF1_F24
473399	cg07382156	5.62470519132969e-07	SLAMF1_F24
473400	cg13380037	3.5772662539323e-06	SLAMF1_F24
473401	cg03735878	2.48669139007567e-06	SLAMF1_F24
473402	cg10813070	-7.70784235459854e-06	SLAMF1_F24
473403	cg26626598	-7.37204112259673e-07	SLAMF1_F24
473404	cg09699689	7.3362712587019e-07	SLAMF1_F24
473405	cg23427859	-1.0455720788882e-07	SLAMF1_F24
473406	cg00188811	1.62663278477859e-06	SLAMF1_F24
473407	cg11754117	-3.32735324293991e-08	SLAMF1_F24
473408	cg26952364	3.52557031528868e-06	SLAMF1_F24
473409	cg12027800	-5.22041050296552e-07	SLAMF1_F24
473410	cg11865061	-1.60442727198654e-06	SLAMF1_F24
473411	cg05023437	-6.84768331292748e-07	SLAMF1_F24
473412	cg18239372	-2.82642301522526e-07	SLAMF1_F24
473413	cg00735315	-7.05380957521441e-09	SLAMF1_F24
473414	cg12188880	2.04748684149271e-06	SLAMF1_F24
473415	cg25132555	-6.65116889973285e-07	SLAMF1_F24
473416	cg11020339	4.73220956693781e-06	SLAMF1_F24
473417	cg20451589	-3.57278450000128e-06	SLAMF1_F24
473418	cg20077668	-5.81393028486969e-06	SLAMF1_F24
473419	cg27346037	-9.36020313056082e-07	SLAMF1_F24
473420	cg22402043	2.80301865067206e-06	SLAMF1_F24
473421	cg11223573	-1.34571627031359e-07	SLAMF1_F24
473422	cg08485259	1.13606485588645e-06	SLAMF1_F24
473423	cg13834146	-3.52283204110565e-08	SLAMF1_F24
473424	cg03725137	2.80445418208969e-07	SLAMF1_F24
473425	cg12684136	1.03011729372265e-07	SLAMF1_F24
473426	cg01032511	3.92516900127597e-07	SLAMF1_F24
473427	cg26790395	-5.47098325486632e-07	SLAMF1_F24
473428	cg16233074	6.08936990949033e-07	SLAMF1_F24
473429	cg18864995	1.7576491177071e-06	SLAMF1_F24
473430	cg01620486	3.29144871553959e-06	SLAMF1_F24
473431	cg15366207	-5.01948339547503e-08	SLAMF1_F24
473432	cg18748036	-1.17996821914665e-06	SLAMF1_F24
473433	cg08336183	-5.26293970447501e-07	SLAMF1_F24
473434	cg04654677	1.11844387579104e-06	SLAMF1_F24
473435	cg27642159	6.90818207654303e-06	SLAMF1_F24
473436	cg15755295	7.5845147605183e-07	SLAMF1_F24
473437	cg16456533	-1.85765379525851e-07	SLAMF1_F24
473438	cg17573586	1.26704557822087e-05	SLAMF1_F24
473439	cg05317477	-1.2274297758976e-06	SLAMF1_F24
473440	cg12405525	-2.6986183179561e-06	SLAMF1_F24
473441	cg17607737	1.217184102337e-08	SLAMF1_F24
473442	cg05897307	1.5342643568709e-06	SLAMF1_F24
473443	cg03022556	-1.46021423258065e-06	SLAMF1_F24
473444	cg02670908	1.01208608750306e-06	SLAMF1_F24
473445	cg10714356	3.0697676959232e-06	SLAMF1_F24
473446	cg12113984	-3.29255793946985e-07	SLAMF1_F24
473447	cg23639257	4.05332119195977e-07	SLAMF1_F24
473448	cg23453618	4.58005038532521e-06	SLAMF1_F24
473449	cg09803494	-8.31798217326636e-07	SLAMF1_F24
473450	cg00396407	8.70415714779056e-09	SLAMF1_F24
473451	cg08185624	-9.25349049147993e-07	SLAMF1_F24
473452	cg07289587	2.75154206934818e-07	SLAMF1_F24
473453	cg06359931	5.66964314388389e-06	SLAMF1_F24
473454	cg14080669	-2.23661174412837e-06	SLAMF1_F24
473455	cg03837677	-6.16034574708618e-08	SLAMF1_F24
473456	cg22374834	1.76953647658712e-06	SLAMF1_F24
473457	cg20033070	-2.89593880495716e-06	SLAMF1_F24
473458	cg21338961	-3.94093620577645e-08	SLAMF1_F24
473459	cg17925329	-5.93707235535195e-06	SLAMF1_F24
473460	cg02765177	1.40759564291847e-07	SLAMF1_F24
473461	cg11123493	1.53673520725122e-06	SLAMF1_F24
473462	cg10212247	2.12878885389908e-06	SLAMF1_F24
473463	cg09315181	-2.67872162042035e-06	SLAMF1_F24
473464	cg19403103	-3.81378691994286e-08	SLAMF1_F24
473465	cg19885702	-8.12895578605763e-07	SLAMF1_F24
473466	cg04946948	3.91470309011245e-06	SLAMF1_F24
473467	cg27219748	7.78852012363881e-06	SLAMF1_F24
473468	cg00695177	1.37146111913214e-05	SLAMF1_F24
473469	cg01095590	-2.83842526899582e-07	SLAMF1_F24
473470	cg23600059	-1.43552165194795e-07	SLAMF1_F24
473471	cg11372090	6.11548069020711e-07	SLAMF1_F24
473472	cg15128870	3.2330785430322e-06	SLAMF1_F24
473473	cg11795984	-1.97340967907764e-07	SLAMF1_F24
473474	cg10662871	1.35712427356811e-06	SLAMF1_F24
473475	cg00853410	2.82049808673892e-06	SLAMF1_F24
473476	cg04303033	1.23102955779919e-06	SLAMF1_F24
473477	cg24562668	4.34196798685295e-07	SLAMF1_F24
473478	cg10319073	-7.93045105296432e-06	SLAMF1_F24
473479	cg02350275	1.70122277640654e-06	SLAMF1_F24
473480	cg20110643	-3.03125277430747e-06	SLAMF1_F24
473481	cg08474813	1.11411138150259e-05	SLAMF1_F24
473482	cg12761707	1.13663175651185e-06	SLAMF1_F24
473483	cg12570975	-2.84180114827561e-06	SLAMF1_F24
473484	cg15757012	-6.91424259672831e-06	SLAMF1_F24
473485	cg18473178	2.00889746456802e-06	SLAMF1_F24
473486	cg12683988	-4.82212319100511e-06	SLAMF1_F24
473487	cg17178433	5.04785224922251e-06	SLAMF1_F24
473488	cg02756915	4.24422822521903e-07	SLAMF1_F24
473489	cg26509746	3.83367697622726e-06	SLAMF1_F24
473490	cg00840310	2.19223518558147e-06	SLAMF1_F24
473491	cg04873169	-1.16748727359751e-06	SLAMF1_F24
473492	cg00765653	5.83900887793738e-06	SLAMF1_F24
473493	cg25864250	6.55833176983538e-06	SLAMF1_F24
473494	cg23298710	2.1720111493716e-06	SLAMF1_F24
473495	cg08557694	2.61247270286094e-07	SLAMF1_F24
473496	cg20498591	-6.44112465259294e-07	SLAMF1_F24
473497	cg00396991	1.95194577630293e-06	SLAMF1_F24
473498	cg10221689	3.84719480983675e-06	SLAMF1_F24
473499	cg20377881	-6.60914859156732e-07	SLAMF1_F24
473500	cg01730668	2.80292106039339e-07	SLAMF1_F24
473501	cg24595208	4.36494241447985e-06	SLAMF1_F24
473502	cg26788180	-7.886763356237e-08	SLAMF1_F24
473503	cg09867208	-6.72280268550674e-06	SLAMF1_F24
473504	cg03592636	2.35968893418996e-06	SLAMF1_F24
473505	cg10271981	-3.61946885906826e-07	SLAMF1_F24
473506	cg25003639	-4.30088814404659e-06	SLAMF1_F24
473507	cg00453374	2.35159657536532e-06	SLAMF1_F24
473508	cg17593055	5.76474474947201e-06	SLAMF1_F24
473509	cg12760562	-5.00192792859084e-07	SLAMF1_F24
473510	cg27500997	9.76277130004253e-07	SLAMF1_F24
473511	cg10990969	-1.06660089112465e-05	SLAMF1_F24
473512	cg22831479	2.88057927956871e-06	SLAMF1_F24
473513	cg14643121	-2.44936703265305e-07	SLAMF1_F24
473514	cg18194945	-1.52288583440488e-06	SLAMF1_F24
473515	cg10511902	-3.65622320220062e-06	SLAMF1_F24
473516	cg04804241	-3.04232742062571e-06	SLAMF1_F24
473517	cg01154429	1.12038094546149e-06	SLAMF1_F24
473518	cg00040278	4.47910717627627e-06	SLAMF1_F24
473519	cg08192337	4.14363954001341e-06	SLAMF1_F24
473520	cg19961173	-2.21382222712171e-06	SLAMF1_F24
473521	cg26523565	1.05461928314017e-07	SLAMF1_F24
473522	cg10165031	1.97508215474183e-06	SLAMF1_F24
473523	cg07315372	-1.71717828622239e-07	SLAMF1_F24
473524	cg08540381	-1.27900024069813e-06	SLAMF1_F24
473525	cg13551423	-2.51701838460627e-07	SLAMF1_F24
473526	cg13055709	1.58923226526845e-06	SLAMF1_F24
473527	cg11597131	-2.98415779953809e-06	SLAMF1_F24
473528	cg10311580	3.52674654597531e-06	SLAMF1_F24
473529	cg27422468	-2.39059728069878e-07	SLAMF1_F24
473530	cg06059032	-1.11836590875839e-06	SLAMF1_F24
473531	cg13375897	-2.06264522364135e-06	SLAMF1_F24
473532	cg24205694	-1.7002245018734e-07	SLAMF1_F24
473533	cg27388703	4.09621126885632e-07	SLAMF1_F24
473534	cg18656341	3.79284025742767e-06	SLAMF1_F24
473535	cg14172124	-5.12099244733067e-09	SLAMF1_F24
473536	cg16504346	-6.13127774522833e-07	SLAMF1_F24
473537	cg19993014	4.5271278241906e-07	SLAMF1_F24
473538	cg15343463	1.0144247146888e-06	SLAMF1_F24
473539	cg12948123	-5.57160034188242e-07	SLAMF1_F24
473540	cg12168488	1.00455122386734e-06	SLAMF1_F24
473541	cg18309927	7.00738797902343e-07	SLAMF1_F24
473542	cg06459070	-1.3808807597857e-06	SLAMF1_F24
473543	cg20858684	-5.11667946005198e-06	SLAMF1_F24
473544	cg22321511	-3.35337030341708e-07	SLAMF1_F24
473545	cg22159376	2.06205011126656e-06	SLAMF1_F24
473546	cg24576518	1.79237766318638e-06	SLAMF1_F24
473547	cg01249300	3.0726427655315e-06	SLAMF1_F24
473548	cg02481280	7.93716119372172e-07	SLAMF1_F24
473549	cg02544766	3.18759230863766e-06	SLAMF1_F24
473550	cg21542366	6.13942163713539e-06	SLAMF1_F24
473551	cg16570256	8.31381806561253e-08	SLAMF1_F24
473552	cg01629993	-6.9919641942446e-06	SLAMF1_F24
473553	cg14552905	4.22062907646155e-07	SLAMF1_F24
473554	cg07323885	-2.97391381094515e-06	SLAMF1_F24
473555	cg08883354	2.36583751206776e-05	SLAMF1_F24
473556	cg12685200	1.06075273057489e-07	SLAMF1_F24
473557	cg14564439	1.13212652445577e-06	SLAMF1_F24
473558	cg09998038	-5.15579292996633e-06	SLAMF1_F24
473559	cg09195593	1.92634443071494e-07	SLAMF1_F24
473560	cg04625346	-5.05542471409065e-06	SLAMF1_F24
473561	cg22159015	1.43195282620664e-06	SLAMF1_F24
473562	cg20301306	2.91017785760743e-07	SLAMF1_F24
473563	cg06224485	-2.13659045931213e-06	SLAMF1_F24
473564	cg21721203	1.63604503905341e-07	SLAMF1_F24
473565	cg09839092	2.76664672051145e-07	SLAMF1_F24
473566	cg19434937	-5.04749896596179e-06	SLAMF1_F24
473567	cg26751824	-4.88919058950453e-06	SLAMF1_F24
473568	cg05058069	6.56392160035166e-06	SLAMF1_F24
473569	cg25606780	2.92652017164812e-06	SLAMF1_F24
473570	cg02456757	1.18472395240159e-06	SLAMF1_F24
473571	cg15171376	2.1119668484786e-06	SLAMF1_F24
473572	cg17922432	1.00077622919047e-06	SLAMF1_F24
473573	cg04237609	1.35536090459645e-06	SLAMF1_F24
473574	cg06289725	2.83579410206895e-06	SLAMF1_F24
473575	cg07121046	-1.34578920291123e-06	SLAMF1_F24
473576	cg17551192	7.24856394403838e-07	SLAMF1_F24
473577	cg27376024	-2.20084757865758e-06	SLAMF1_F24
473578	cg02668233	-2.2689276742129e-05	SLAMF1_F24
473579	cg24063036	-1.26490671936461e-06	SLAMF1_F24
473580	cg10105797	1.49985434398013e-06	SLAMF1_F24
473581	cg19429466	1.28927080423955e-07	SLAMF1_F24
473582	cg19508107	-3.28755252387229e-06	SLAMF1_F24
473583	cg18362448	-3.50839623635577e-06	SLAMF1_F24
473584	cg04527840	-1.02468386694699e-06	SLAMF1_F24
473585	cg07305752	-5.35191631280766e-07	SLAMF1_F24
473586	cg14341558	-1.2655021499494e-07	SLAMF1_F24
473587	cg17669910	-9.63005782133062e-07	SLAMF1_F24
473588	cg05475649	-8.63042398684149e-06	SLAMF1_F24
473589	cg00567382	-5.35232368255231e-07	SLAMF1_F24
473590	cg12082397	1.5474770739905e-05	SLAMF1_F24
473591	cg11102324	5.27994529072494e-06	SLAMF1_F24
473592	cg27123016	3.38497319300305e-06	SLAMF1_F24
473593	cg23876635	3.42448976297372e-06	SLAMF1_F24
473594	cg08245274	9.57661313724165e-07	SLAMF1_F24
473595	cg24485146	7.14798517693011e-07	SLAMF1_F24
473596	cg01260544	4.20242209658981e-07	SLAMF1_F24
473597	cg22936457	7.09051827099647e-08	SLAMF1_F24
473598	cg20265803	-3.68683600469896e-06	SLAMF1_F24
473599	cg07212815	2.47493150627689e-06	SLAMF1_F24
473600	cg18198212	3.63569993417362e-06	SLAMF1_F24
473601	cg25228870	-1.31399205973624e-06	SLAMF1_F24
473602	ch.17.1575954R	-1.85083356066175e-07	SLAMF1_F24
473603	cg02058521	-7.73664104623125e-06	SLAMF1_F24
473604	cg26072213	-2.02620843101221e-07	SLAMF1_F24
473605	cg07295172	4.71836580132746e-06	SLAMF1_F24
473606	cg02937563	5.56811862162144e-06	SLAMF1_F24
473607	cg24751154	3.18903451076142e-07	SLAMF1_F24
473608	cg22156689	-2.71507629414808e-06	SLAMF1_F24
473609	cg06991314	-4.31563887311094e-08	SLAMF1_F24
473610	cg09498788	3.96838492542486e-06	SLAMF1_F24
473611	cg16713690	-9.12538564241277e-07	SLAMF1_F24
473612	cg13459416	-3.57602784252008e-06	SLAMF1_F24
473613	cg24792323	-2.86626250252337e-06	SLAMF1_F24
473614	cg17802296	-3.12858163260515e-06	SLAMF1_F24
473615	cg12811617	4.49695525393531e-07	SLAMF1_F24
473616	cg00522618	-7.31601393948421e-06	SLAMF1_F24
473617	cg11808100	1.06837905617401e-05	SLAMF1_F24
473618	cg05222995	-1.39349177885795e-07	SLAMF1_F24
473619	cg06780463	-8.32991911725538e-06	SLAMF1_F24
473620	cg23516630	9.19536722466441e-07	SLAMF1_F24
473621	cg09618794	2.42903052156415e-06	SLAMF1_F24
473622	cg25665590	-3.85734794072299e-08	SLAMF1_F24
473623	cg07394898	-7.69686938466559e-06	SLAMF1_F24
473624	cg14746717	2.00572158535047e-07	SLAMF1_F24
473625	cg25879836	-8.06257805872204e-08	SLAMF1_F24
473626	cg04953297	9.19363165573227e-06	SLAMF1_F24
473627	cg20838623	-1.2275868074822e-06	SLAMF1_F24
473628	cg07637989	-9.81342353547564e-07	SLAMF1_F24
473629	cg05096467	-2.69046977374973e-06	SLAMF1_F24
473630	cg25371017	5.71589323994949e-07	SLAMF1_F24
473631	cg07445963	4.38647132585288e-06	SLAMF1_F24
473632	cg18835078	3.35871851665175e-06	SLAMF1_F24
473633	cg25695178	6.96351758701596e-07	SLAMF1_F24
473634	cg04237918	3.43244522941318e-06	SLAMF1_F24
473635	cg19725418	-5.10036463957163e-06	SLAMF1_F24
473636	cg19032541	2.57112707630385e-07	SLAMF1_F24
473637	cg19091930	2.93389720552973e-06	SLAMF1_F24
473638	cg20997028	-2.52059776950687e-06	SLAMF1_F24
473639	cg26622740	1.41398503240265e-06	SLAMF1_F24
473640	cg02044695	-1.30932417679738e-06	SLAMF1_F24
473641	cg00756136	4.53378792444559e-06	SLAMF1_F24
473642	cg00582187	3.26907124266577e-06	SLAMF1_F24
473643	cg19851514	7.42117216243555e-07	SLAMF1_F24
473644	cg01907584	-1.12208164975059e-06	SLAMF1_F24
473645	cg08415046	-1.45070128384632e-06	SLAMF1_F24
473646	cg20609300	3.03753991170238e-06	SLAMF1_F24
473647	cg04458960	-4.81794355772593e-07	SLAMF1_F24
473648	cg07247343	4.07580774578644e-09	SLAMF1_F24
473649	cg02555807	2.41234173847516e-06	SLAMF1_F24
473650	cg01698652	-5.24548780487098e-07	SLAMF1_F24
473651	cg08448106	-8.73022184962049e-07	SLAMF1_F24
473652	cg19868864	-4.86421107476401e-06	SLAMF1_F24
473653	cg24660028	-5.394912375718e-07	SLAMF1_F24
473654	cg05935156	2.42663145189486e-06	SLAMF1_F24
473655	cg12412154	1.31491356964067e-06	SLAMF1_F24
473656	cg01883247	4.93565870779936e-06	SLAMF1_F24
473657	cg25978327	1.94604059153356e-06	SLAMF1_F24
473658	cg08892158	3.08968106018538e-07	SLAMF1_F24
473659	cg20627874	-2.77072089892575e-06	SLAMF1_F24
473660	cg18044383	5.79821692511927e-06	SLAMF1_F24
473661	cg15467877	1.51941110265768e-06	SLAMF1_F24
473662	cg22587238	5.44831338202631e-08	SLAMF1_F24
473663	cg09383816	-2.2807064382639e-07	SLAMF1_F24
473664	cg00391945	1.04024747168757e-06	SLAMF1_F24
473665	cg27031112	-2.92937562933148e-07	SLAMF1_F24
473666	cg18678645	-1.20227538885648e-05	SLAMF1_F24
473667	cg19884546	7.2587020984192e-07	SLAMF1_F24
473668	cg17298818	-2.83129982617147e-06	SLAMF1_F24
473669	cg21670983	-6.40987117719087e-06	SLAMF1_F24
473670	cg15008072	3.44883332500193e-06	SLAMF1_F24
473671	cg21253881	1.82905964788237e-06	SLAMF1_F24
473672	cg05612750	3.16685809188551e-06	SLAMF1_F24
473673	cg20844295	-1.36507396927084e-06	SLAMF1_F24
473674	cg16689193	6.27302210891413e-06	SLAMF1_F24
473675	cg23481820	-3.47327171541612e-06	SLAMF1_F24
473676	cg25826463	1.69243187628453e-06	SLAMF1_F24
473677	cg10196650	3.83441858006509e-07	SLAMF1_F24
473678	cg25292663	-4.74214752281922e-07	SLAMF1_F24
473679	cg19856383	-6.16851113146219e-06	SLAMF1_F24
473680	cg13404859	1.77210174909811e-06	SLAMF1_F24
473681	cg06382698	2.65724184653038e-07	SLAMF1_F24
473682	cg05950570	-6.46986469674543e-09	SLAMF1_F24
473683	cg10761295	2.79312197950443e-06	SLAMF1_F24
473684	cg14748181	-3.84323341991336e-06	SLAMF1_F24
473685	cg22124751	1.63104659422817e-06	SLAMF1_F24
473686	cg07980026	2.25523460830449e-06	SLAMF1_F24
473687	cg26193427	-4.6089794214433e-06	SLAMF1_F24
473688	cg00077477	-2.91341598181397e-06	SLAMF1_F24
473689	cg15056247	-5.20891843610542e-07	SLAMF1_F24
473690	cg15981071	1.31101961736503e-05	SLAMF1_F24
473691	cg18714560	-5.32537074251534e-07	SLAMF1_F24
473692	cg00537210	1.42174770678068e-06	SLAMF1_F24
473693	cg26471529	-1.52915575208121e-06	SLAMF1_F24
473694	cg05439503	-5.67894258347647e-06	SLAMF1_F24
473695	cg09107155	2.16618158304004e-06	SLAMF1_F24
473696	cg15700870	4.50895323814653e-06	SLAMF1_F24
473697	cg02658739	1.29054441109321e-06	SLAMF1_F24
473698	cg03747193	4.45902891507592e-06	SLAMF1_F24
473699	cg18113270	4.50237660324643e-07	SLAMF1_F24
473700	cg20776758	8.98029214654101e-08	SLAMF1_F24
473701	cg25090204	-2.1099627866985e-05	SLAMF1_F24
473702	cg21688118	-4.94842399392686e-06	SLAMF1_F24
473703	cg23694206	3.74825616846074e-06	SLAMF1_F24
473704	cg15768650	8.01054977356221e-08	SLAMF1_F24
473705	cg26296571	-5.75230706928802e-07	SLAMF1_F24
473706	cg08554833	2.61457947527808e-06	SLAMF1_F24
473707	cg16435820	-1.43797393458716e-06	SLAMF1_F24
473708	cg24221715	-7.16704506972401e-07	SLAMF1_F24
473709	cg19431282	6.90690394829493e-06	SLAMF1_F24
473710	cg03108419	5.46169459647062e-06	SLAMF1_F24
473711	cg05385723	-8.11533773428759e-08	SLAMF1_F24
473712	cg23283320	-8.52816132326654e-07	SLAMF1_F24
473713	cg06515696	-1.64313854069691e-07	SLAMF1_F24
473714	cg17223866	3.78888092329867e-06	SLAMF1_F24
473715	cg26668823	2.00237222886698e-06	SLAMF1_F24
473716	cg17691555	5.19059936221564e-06	SLAMF1_F24
473717	cg01268635	-3.15955477603936e-06	SLAMF1_F24
473718	cg02802073	6.01787808974312e-07	SLAMF1_F24
473719	cg21890002	-2.68916310428623e-07	SLAMF1_F24
473720	cg18155032	4.89412906566337e-08	SLAMF1_F24
473721	cg26814075	1.36397132797007e-06	SLAMF1_F24
473722	cg02516456	5.15461587438962e-06	SLAMF1_F24
473723	cg24177174	-2.65008609795984e-07	SLAMF1_F24
473724	cg04385420	-7.64274603328144e-06	SLAMF1_F24
473725	cg13976853	-3.9704082779012e-07	SLAMF1_F24
473726	cg14394634	3.51441491031008e-07	SLAMF1_F24
473727	cg20406003	5.2264426918868e-06	SLAMF1_F24
473728	cg26800893	1.37974783138927e-06	SLAMF1_F24
473729	cg14549203	-1.7801532945873e-06	SLAMF1_F24
473730	cg22680536	-1.1818781579915e-06	SLAMF1_F24
473731	cg08250129	-5.57803703715407e-06	SLAMF1_F24
473732	cg19107055	4.92824238335983e-06	SLAMF1_F24
473733	cg14379968	-6.13402476292825e-06	SLAMF1_F24
473734	cg19398794	-1.28511443749372e-07	SLAMF1_F24
473735	cg13538299	-2.24426754292095e-06	SLAMF1_F24
473736	cg08968830	4.08991932854448e-06	SLAMF1_F24
473737	cg16281248	3.25637292174132e-07	SLAMF1_F24
473738	cg04229206	7.9958809819215e-07	SLAMF1_F24
473739	cg16417909	-2.93100253253651e-06	SLAMF1_F24
473740	cg25737957	2.96489957925787e-06	SLAMF1_F24
473741	cg02052653	-2.84246728209539e-06	SLAMF1_F24
473742	cg19578790	9.43156106919653e-07	SLAMF1_F24
473743	cg23684591	2.78141984951691e-08	SLAMF1_F24
473744	cg18947954	7.87605004270052e-06	SLAMF1_F24
473745	cg23727321	-3.44674033874421e-07	SLAMF1_F24
473746	cg20608786	7.49526542168961e-06	SLAMF1_F24
473747	cg24709531	5.48872378361407e-06	SLAMF1_F24
473748	cg22330763	1.96998331402703e-06	SLAMF1_F24
473749	cg22223114	1.59228563804081e-06	SLAMF1_F24
473750	cg03148140	1.13508134943136e-06	SLAMF1_F24
473751	cg01229421	7.15665122879859e-07	SLAMF1_F24
473752	cg20660808	-1.90387574542243e-06	SLAMF1_F24
473753	cg20935903	1.87972550971238e-08	SLAMF1_F24
473754	cg17142039	1.10771338656844e-05	SLAMF1_F24
473755	cg04863516	-1.46179928365888e-06	SLAMF1_F24
473756	cg02192228	2.68927548189941e-06	SLAMF1_F24
473757	cg17790159	-7.73599128110811e-06	SLAMF1_F24
473758	cg26955683	7.6953052525367e-06	SLAMF1_F24
473759	cg26658950	-7.95261952887986e-07	SLAMF1_F24
473760	cg00196636	-1.94612403228334e-06	SLAMF1_F24
473761	cg07038477	9.60658837898472e-07	SLAMF1_F24
473762	cg25421374	-2.38708969339192e-06	SLAMF1_F24
473763	cg07071555	1.97523285980706e-07	SLAMF1_F24
473764	cg15068733	-1.61336223154792e-06	SLAMF1_F24
473765	cg17139369	-6.82125709736194e-08	SLAMF1_F24
473766	cg00502292	-7.73042552721342e-06	SLAMF1_F24
473767	cg12821988	1.60852175427396e-06	SLAMF1_F24
473768	cg00324733	-6.59568573767909e-07	SLAMF1_F24
473769	cg21722795	5.39964798559963e-06	SLAMF1_F24
473770	cg15979178	2.83696626990407e-06	SLAMF1_F24
473771	cg00230393	1.52752803669993e-06	SLAMF1_F24
473772	cg18758922	6.37085782759165e-07	SLAMF1_F24
473773	cg10888052	1.64991097255629e-06	SLAMF1_F24
473774	cg04274923	6.52609795850564e-06	SLAMF1_F24
473775	cg25808615	-3.24331880376415e-06	SLAMF1_F24
473776	cg26944420	3.05785415557163e-06	SLAMF1_F24
473777	cg09129163	4.82624342493533e-06	SLAMF1_F24
473778	cg10216996	3.11234431429421e-06	SLAMF1_F24
473779	cg06569856	1.21001947705239e-07	SLAMF1_F24
473780	cg18955836	-1.27537735865303e-06	SLAMF1_F24
473781	cg04544033	1.41367026787286e-05	SLAMF1_F24
473782	cg16249010	2.94283451747184e-06	SLAMF1_F24
473783	cg00536472	2.51099166954521e-06	SLAMF1_F24
473784	cg22151179	1.21157513451946e-06	SLAMF1_F24
473785	cg15028047	9.70416915933784e-07	SLAMF1_F24
473786	cg03331238	-2.22752934844052e-06	SLAMF1_F24
473787	cg25130357	5.29873911787755e-08	SLAMF1_F24
473788	cg19332452	3.43251183548943e-06	SLAMF1_F24
473789	cg05692711	-7.82642040970153e-07	SLAMF1_F24
473790	cg17676631	2.71852541272634e-06	SLAMF1_F24
473791	cg04291404	1.95550809486708e-06	SLAMF1_F24
473792	cg25564362	1.0296295850231e-06	SLAMF1_F24
473793	cg19485103	-8.30723986746575e-08	SLAMF1_F24
473794	cg21447053	1.02019564168753e-06	SLAMF1_F24
473795	cg27518145	3.070332694856e-08	SLAMF1_F24
473796	cg10062290	-1.38255099277419e-06	SLAMF1_F24
473797	cg26160573	7.50292879629755e-08	SLAMF1_F24
473798	cg00774724	2.63692980478203e-06	SLAMF1_F24
473799	cg11050858	-5.30828449440451e-07	SLAMF1_F24
473800	cg21443276	3.34492231857368e-06	SLAMF1_F24
473801	cg25770995	5.62038487972177e-06	SLAMF1_F24
473802	cg03225476	5.11041194214833e-06	SLAMF1_F24
473803	cg13319610	-1.16115432352701e-06	SLAMF1_F24
473804	cg24309511	-9.06513433861173e-07	SLAMF1_F24
473805	cg13729146	-2.21313741365991e-08	SLAMF1_F24
473806	cg15150958	-1.96496641408801e-06	SLAMF1_F24
473807	cg24279744	-2.97192704590559e-06	SLAMF1_F24
473808	cg08799069	5.73901364175417e-06	SLAMF1_F24
473809	cg03073665	-2.96884638694904e-06	SLAMF1_F24
473810	cg05127456	-6.71714450942141e-07	SLAMF1_F24
473811	cg19346621	4.39658628951136e-06	SLAMF1_F24
473812	cg19019345	1.38107722366816e-06	SLAMF1_F24
473813	cg14987787	-4.4840947987015e-07	SLAMF1_F24
473814	cg16768949	-7.42431890417849e-07	SLAMF1_F24
473815	cg17496990	5.7370143868301e-06	SLAMF1_F24
473816	cg03563329	-2.41422421032284e-07	SLAMF1_F24
473817	cg10410269	8.53103983451583e-10	SLAMF1_F24
473818	cg25807462	3.50519642004991e-06	SLAMF1_F24
473819	cg09780035	-4.97992661689215e-06	SLAMF1_F24
473820	cg01659632	3.51987665179091e-06	SLAMF1_F24
473821	cg11584028	-2.38581677237401e-06	SLAMF1_F24
473822	cg18632102	-9.20601308580256e-08	SLAMF1_F24
473823	cg02297541	8.51962516708696e-07	SLAMF1_F24
473824	cg04018534	1.29451231697672e-06	SLAMF1_F24
473825	cg25871890	8.82679848881169e-06	SLAMF1_F24
473826	cg10595298	-9.95339261628363e-06	SLAMF1_F24
473827	cg02491199	2.95610814963178e-07	SLAMF1_F24
473828	cg01509725	-2.92989786725805e-06	SLAMF1_F24
473829	cg09434366	-3.41863332533709e-06	SLAMF1_F24
473830	cg13178916	-3.31606787803791e-06	SLAMF1_F24
473831	cg09853793	-6.27793645493109e-08	SLAMF1_F24
473832	cg26134328	-2.39884715815139e-07	SLAMF1_F24
473833	cg08572049	-2.31604156884328e-06	SLAMF1_F24
473834	cg22458535	-2.75020793746369e-06	SLAMF1_F24
473835	cg00949755	2.05110238119873e-06	SLAMF1_F24
473836	cg25301142	-7.32358390834584e-07	SLAMF1_F24
473837	cg22321810	1.88395593842215e-06	SLAMF1_F24
473838	cg01682208	5.7029729971776e-07	SLAMF1_F24
473839	cg00256231	3.24564071842238e-06	SLAMF1_F24
473840	cg02318652	-5.86755057325711e-06	SLAMF1_F24
473841	cg14614917	-1.12235693382259e-07	SLAMF1_F24
473842	cg07460665	-6.96817184980093e-07	SLAMF1_F24
473843	cg25678729	3.60950756069808e-06	SLAMF1_F24
473844	cg04258449	1.04836015282961e-06	SLAMF1_F24
473845	cg02692912	-3.47975533838763e-07	SLAMF1_F24
473846	ch.7.3273938R	-5.1159738039337e-07	SLAMF1_F24
473847	cg08770379	-7.75761743388e-07	SLAMF1_F24
473848	cg21239269	7.09074412943859e-06	SLAMF1_F24
473849	cg10658706	5.39475903821274e-08	SLAMF1_F24
473850	cg23582919	8.0180352362729e-07	SLAMF1_F24
473851	cg14344315	-1.2563180004239e-07	SLAMF1_F24
473852	cg09169633	-9.64561301027441e-07	SLAMF1_F24
473853	cg00052970	2.12495522092236e-06	SLAMF1_F24
473854	cg09625274	8.93946103765676e-07	SLAMF1_F24
473855	cg03014785	-1.13632408513289e-07	SLAMF1_F24
473856	cg00726147	-3.10903008939796e-06	SLAMF1_F24
473857	cg21041370	4.078511722952e-06	SLAMF1_F24
473858	cg09567067	-4.10532311028064e-06	SLAMF1_F24
473859	cg13563193	-1.15125684498841e-06	SLAMF1_F24
473860	cg23788309	1.18895111041739e-06	SLAMF1_F24
473861	cg04467034	1.29933220456081e-07	SLAMF1_F24
473862	cg05099692	-2.8147905842549e-06	SLAMF1_F24
473863	cg09059181	4.00467942153567e-07	SLAMF1_F24
473864	cg08120141	1.19226753467697e-07	SLAMF1_F24
473865	cg04119529	-9.51165540253765e-08	SLAMF1_F24
473866	cg14433823	-7.89719688424129e-06	SLAMF1_F24
473867	cg09359383	-2.00124097766033e-06	SLAMF1_F24
473868	cg11625107	1.33233491500183e-06	SLAMF1_F24
473869	cg20654462	8.92472308494014e-06	SLAMF1_F24
473870	cg18581777	2.13396742285195e-06	SLAMF1_F24
473871	cg26255689	4.43073222737997e-06	SLAMF1_F24
473872	cg16560034	3.16503279698289e-06	SLAMF1_F24
473873	cg02527717	2.12143989163451e-06	SLAMF1_F24
473874	cg11491601	-1.27966819960386e-07	SLAMF1_F24
473875	cg26159440	-3.33692438942783e-06	SLAMF1_F24
473876	cg06674561	1.57468476265077e-06	SLAMF1_F24
473877	cg14099718	-4.43995601834525e-06	SLAMF1_F24
473878	cg26591958	3.30429159919749e-07	SLAMF1_F24
473879	cg21011133	4.28132927767983e-06	SLAMF1_F24
473880	cg27322781	-9.63438570446319e-07	SLAMF1_F24
473881	cg14153207	-3.94482561364576e-06	SLAMF1_F24
473882	cg17124565	3.47837283047964e-06	SLAMF1_F24
473883	cg01144693	-6.16663963343743e-09	SLAMF1_F24
473884	cg12582728	-5.97614959650558e-06	SLAMF1_F24
473885	cg12805984	5.02905372173214e-06	SLAMF1_F24
473886	cg24079650	4.65582398064631e-06	SLAMF1_F24
473887	cg17797898	4.96534509733042e-07	SLAMF1_F24
473888	cg23795953	6.2482071969809e-07	SLAMF1_F24
473889	cg10007703	1.70940183782678e-06	SLAMF1_F24
473890	cg18410066	-2.47532080353363e-06	SLAMF1_F24
473891	cg10106204	-1.42413653315673e-06	SLAMF1_F24
473892	cg23350296	3.45409656976761e-06	SLAMF1_F24
473893	cg04724793	-1.97566360830185e-07	SLAMF1_F24
473894	cg17230773	-6.60910789238159e-06	SLAMF1_F24
473895	cg21497038	-2.18722826070214e-07	SLAMF1_F24
473896	cg03843542	-2.52545191778152e-06	SLAMF1_F24
473897	cg20141362	1.00988018151583e-06	SLAMF1_F24
473898	cg20479384	2.08020044502959e-07	SLAMF1_F24
473899	cg04261248	-8.05856847606932e-08	SLAMF1_F24
473900	cg04133097	-2.02111069469391e-07	SLAMF1_F24
473901	cg24648163	-1.74957096290274e-06	SLAMF1_F24
473902	cg08724254	4.06845022369988e-07	SLAMF1_F24
473903	cg10347226	5.15398044089584e-06	SLAMF1_F24
473904	cg10040512	2.7170434060488e-07	SLAMF1_F24
473905	cg03355731	1.61626691598055e-06	SLAMF1_F24
473906	cg15940588	3.06758664727396e-06	SLAMF1_F24
473907	cg22739441	-3.17734362762496e-07	SLAMF1_F24
473908	cg01567503	-1.24586696514921e-06	SLAMF1_F24
473909	cg08757100	2.61408751745662e-06	SLAMF1_F24
473910	cg25577809	7.26770523328758e-06	SLAMF1_F24
473911	cg21343919	1.4259657406106e-06	SLAMF1_F24
473912	cg18036623	-4.1995894623474e-06	SLAMF1_F24
473913	cg06344952	2.84991084683313e-06	SLAMF1_F24
473914	cg04394763	-1.19962169085657e-07	SLAMF1_F24
473915	cg14871333	2.60672824358094e-06	SLAMF1_F24
473916	cg22760037	-1.73932184064627e-06	SLAMF1_F24
473917	cg27309677	4.23151169874563e-07	SLAMF1_F24
473918	cg04976245	1.4448091809348e-06	SLAMF1_F24
473919	cg09796602	-7.61882353629241e-06	SLAMF1_F24
473920	cg27552604	7.89927339782218e-07	SLAMF1_F24
473921	cg13611347	8.75015639396846e-07	SLAMF1_F24
473922	cg11153275	1.21812317784646e-06	SLAMF1_F24
473923	cg10677214	2.18594415837907e-06	SLAMF1_F24
473924	cg11953794	-8.58268800779373e-06	SLAMF1_F24
473925	cg25279586	3.63719715642591e-06	SLAMF1_F24
473926	cg08001199	-5.89838628812198e-06	SLAMF1_F24
473927	cg15592945	5.51366069259323e-08	SLAMF1_F24
473928	cg23493016	3.03528544288114e-06	SLAMF1_F24
473929	cg00464241	-7.94190376317882e-08	SLAMF1_F24
473930	cg25332357	-3.35377814711168e-07	SLAMF1_F24
473931	cg08523325	1.19453727717728e-06	SLAMF1_F24
473932	cg16663980	8.17056114941404e-06	SLAMF1_F24
473933	cg15235707	1.46662761670556e-05	SLAMF1_F24
473934	cg18103606	-1.03698980623636e-06	SLAMF1_F24
473935	cg17871510	5.88707608501385e-07	SLAMF1_F24
473936	cg07858052	4.11693587656276e-06	SLAMF1_F24
473937	cg08071700	4.77225759138473e-08	SLAMF1_F24
473938	cg02772132	7.15785653798159e-07	SLAMF1_F24
473939	cg16818056	3.44726018422482e-06	SLAMF1_F24
473940	cg09837476	4.67705917590141e-06	SLAMF1_F24
473941	cg26707265	7.54862788739065e-06	SLAMF1_F24
473942	cg24749178	3.08522554293085e-07	SLAMF1_F24
473943	cg15973171	-2.17844781722768e-06	SLAMF1_F24
473944	cg24793746	8.98365252181756e-06	SLAMF1_F24
473945	cg16362595	1.85840222109011e-06	SLAMF1_F24
473946	cg24973791	1.16267384006444e-07	SLAMF1_F24
473947	cg15665653	-3.31921354707141e-07	SLAMF1_F24
473948	cg10135197	1.01491441538006e-06	SLAMF1_F24
473949	cg17174836	1.72974738455734e-06	SLAMF1_F24
473950	cg02734408	-4.77904624669809e-06	SLAMF1_F24
473951	cg09198501	-2.38003214060148e-06	SLAMF1_F24
473952	cg04712654	-6.14102838844118e-07	SLAMF1_F24
473953	cg07771539	5.96657123258959e-07	SLAMF1_F24
473954	cg01990147	8.06973162308311e-06	SLAMF1_F24
473955	cg04603376	-1.40283679435188e-06	SLAMF1_F24
473956	cg27430402	9.32240037193231e-07	SLAMF1_F24
473957	cg10581632	7.61000793442215e-08	SLAMF1_F24
473958	cg07478690	5.0952384350539e-06	SLAMF1_F24
473959	cg20874256	2.85410572854377e-06	SLAMF1_F24
473960	cg00651759	6.00675274675975e-07	SLAMF1_F24
473961	cg18006944	-6.45895112285657e-07	SLAMF1_F24
473962	cg15413377	3.79239980697152e-07	SLAMF1_F24
473963	cg00297432	-2.94303488539548e-06	SLAMF1_F24
473964	cg10998959	3.0157616342321e-06	SLAMF1_F24
473965	cg09671810	2.19282073019203e-07	SLAMF1_F24
473966	cg26973173	1.01169676917642e-06	SLAMF1_F24
473967	cg22707089	8.15394956533512e-10	SLAMF1_F24
473968	cg25602485	-2.18892195511687e-05	SLAMF1_F24
473969	cg21916596	3.56660331743352e-06	SLAMF1_F24
473970	cg07627639	5.91920552572436e-07	SLAMF1_F24
473971	cg10364182	3.79036701215985e-06	SLAMF1_F24
473972	cg17544584	-3.32220367599251e-06	SLAMF1_F24
473973	cg21387752	3.85150530631144e-06	SLAMF1_F24
473974	cg18554301	2.72560415028215e-06	SLAMF1_F24
473975	cg27557796	1.77664581473602e-06	SLAMF1_F24
473976	cg05711133	-1.42330340433692e-06	SLAMF1_F24
473977	cg02435350	4.9857203038071e-06	SLAMF1_F24
473978	cg18431183	3.27036185033223e-07	SLAMF1_F24
473979	cg02874992	-3.25593500188254e-06	SLAMF1_F24
473980	cg11373563	4.16317497446869e-06	SLAMF1_F24
473981	cg13342625	4.20354478709894e-07	SLAMF1_F24
473982	cg10437625	1.22100567771698e-06	SLAMF1_F24
473983	cg18200760	-1.21206006646666e-07	SLAMF1_F24
473984	cg03310127	5.62505480587134e-06	SLAMF1_F24
473985	cg26299169	4.28317014056135e-07	SLAMF1_F24
473986	cg20988476	-6.83303756129598e-06	SLAMF1_F24
473987	cg04188348	2.27843634277225e-06	SLAMF1_F24
473988	cg25349729	-3.72731647948432e-06	SLAMF1_F24
473989	cg20359173	4.10938108091058e-06	SLAMF1_F24
473990	cg12606933	1.98704657877354e-06	SLAMF1_F24
473991	cg11450810	-2.94544846893467e-07	SLAMF1_F24
473992	cg04199533	2.46084273835862e-06	SLAMF1_F24
473993	cg01429933	-1.38989982436358e-06	SLAMF1_F24
473994	cg14669919	-4.11048274477628e-07	SLAMF1_F24
473995	cg18105092	-9.8653046581312e-07	SLAMF1_F24
473996	cg11185200	7.64325446206317e-06	SLAMF1_F24
473997	cg06879468	5.66480072737588e-06	SLAMF1_F24
473998	cg13102393	1.2372765234123e-06	SLAMF1_F24
473999	cg05477834	-1.01078397194759e-05	SLAMF1_F24
474000	cg08730131	3.85355505674497e-06	SLAMF1_F24
474001	cg08582164	-4.39325435171699e-07	SLAMF1_F24
474002	cg23501005	9.62592738341786e-06	SLAMF1_F24
474003	cg04702872	6.86842666314582e-06	SLAMF1_F24
474004	cg02661372	9.12264385220969e-07	SLAMF1_F24
474005	cg15816819	1.33907311269397e-07	SLAMF1_F24
474006	cg19182633	-3.81293273340265e-08	SLAMF1_F24
474007	cg15234523	-1.69138432023567e-06	SLAMF1_F24
474008	cg01243529	9.57147940489305e-08	SLAMF1_F24
474009	cg00420566	3.81741627453493e-06	SLAMF1_F24
474010	cg17984885	7.00452275587437e-06	SLAMF1_F24
474011	cg07835910	-2.02821051058634e-06	SLAMF1_F24
474012	cg06851122	6.40416199909303e-08	SLAMF1_F24
474013	cg02394554	1.49570517325476e-06	SLAMF1_F24
474014	cg03052915	1.4638716141219e-06	SLAMF1_F24
474015	cg27658657	-2.50215158173009e-07	SLAMF1_F24
474016	cg06747558	-2.09112669147572e-06	SLAMF1_F24
474017	cg11136617	1.33711129084721e-06	SLAMF1_F24
474018	cg10735140	3.54549535312681e-06	SLAMF1_F24
474019	cg03201978	-3.67606858071326e-08	SLAMF1_F24
474020	cg18616345	4.89815837991594e-06	SLAMF1_F24
474021	cg25124246	-9.22905669952823e-07	SLAMF1_F24
474022	cg21931717	1.33166473788148e-05	SLAMF1_F24
474023	cg11065917	-5.3011841318771e-07	SLAMF1_F24
474024	cg10200164	3.02040452945577e-06	SLAMF1_F24
474025	cg24171640	-3.74700936780827e-06	SLAMF1_F24
474026	cg01897500	-5.96597493280729e-07	SLAMF1_F24
474027	cg04699663	7.66446312594282e-07	SLAMF1_F24
474028	cg05084043	3.29516045078147e-07	SLAMF1_F24
474029	cg20213329	-4.60640339863261e-06	SLAMF1_F24
474030	cg16634982	-6.82061350410663e-07	SLAMF1_F24
474031	cg26564606	3.09093089224397e-06	SLAMF1_F24
474032	cg05929919	4.32489665720575e-06	SLAMF1_F24
474033	cg03348149	-3.81363439348673e-07	SLAMF1_F24
474034	cg21478425	2.74548226425233e-06	SLAMF1_F24
474035	cg07233134	-9.96844378567363e-06	SLAMF1_F24
474036	cg08181850	-3.42041895020904e-06	SLAMF1_F24
474037	cg22247505	-1.25409901995212e-06	SLAMF1_F24
474038	cg06355870	7.01781982194741e-06	SLAMF1_F24
474039	cg01221623	-3.01539683724807e-07	SLAMF1_F24
474040	cg06831658	-2.76343392593064e-07	SLAMF1_F24
474041	cg23718418	1.06169605865578e-06	SLAMF1_F24
474042	cg03817727	-4.45671422815411e-06	SLAMF1_F24
474043	cg21199854	-2.86296872856723e-06	SLAMF1_F24
474044	cg08909608	-1.13094544193954e-06	SLAMF1_F24
474045	cg14838044	-2.31474174937111e-06	SLAMF1_F24
474046	cg09207674	1.53161272212103e-06	SLAMF1_F24
474047	cg23656707	-2.06783538152828e-07	SLAMF1_F24
474048	cg25716415	-3.00134885574094e-06	SLAMF1_F24
474049	cg00081062	9.3186013848219e-07	SLAMF1_F24
474050	cg13033990	-3.95304390881215e-07	SLAMF1_F24
474051	cg22523443	-6.91517588235923e-06	SLAMF1_F24
474052	cg26373874	1.972813311211e-06	SLAMF1_F24
474053	cg17159757	2.85311510096448e-06	SLAMF1_F24
474054	cg20918563	2.71042113427442e-07	SLAMF1_F24
474055	cg06721906	7.18972518315377e-08	SLAMF1_F24
474056	cg17830061	6.56316712810659e-06	SLAMF1_F24
474057	cg06770731	2.05771515014491e-06	SLAMF1_F24
474058	cg11258076	2.68262536158288e-06	SLAMF1_F24
474059	cg23121394	-1.11173444470169e-07	SLAMF1_F24
474060	cg11864926	-8.3465990155183e-07	SLAMF1_F24
474061	cg06671868	-3.7869151453084e-06	SLAMF1_F24
474062	cg01321497	1.73638977336541e-06	SLAMF1_F24
474063	cg03564473	2.46241212666077e-06	SLAMF1_F24
474064	cg05517447	3.07017472224473e-07	SLAMF1_F24
474065	cg14754555	1.15082893531978e-05	SLAMF1_F24
474066	cg15711028	-8.15719372584811e-07	SLAMF1_F24
474067	cg23214420	-3.9185253100588e-07	SLAMF1_F24
474068	cg23398385	-7.69719064443768e-07	SLAMF1_F24
474069	cg23156630	-5.52732615231084e-06	SLAMF1_F24
474070	cg06652199	-8.4310085393061e-07	SLAMF1_F24
474071	cg07604655	-2.58892331544716e-06	SLAMF1_F24
474072	cg19488391	9.86653723083697e-07	SLAMF1_F24
474073	cg06522054	4.04397925488448e-06	SLAMF1_F24
474074	cg27571676	-3.54954519127819e-06	SLAMF1_F24
474075	cg05477582	-1.33013695977256e-05	SLAMF1_F24
474076	cg20365519	-7.74797194337557e-06	SLAMF1_F24
474077	cg09794343	-8.86509210186218e-07	SLAMF1_F24
474078	cg06731154	2.51766627894251e-06	SLAMF1_F24
474079	cg01070751	3.42880766251875e-06	SLAMF1_F24
474080	cg24524435	-4.31235762698835e-08	SLAMF1_F24
474081	cg08985303	2.52924458272008e-06	SLAMF1_F24
474082	cg13686857	-1.87642272475095e-06	SLAMF1_F24
474083	cg27353586	-1.47752191126297e-06	SLAMF1_F24
474084	cg11875085	-5.16750541389305e-08	SLAMF1_F24
474085	cg16079698	6.66418416961236e-07	SLAMF1_F24
474086	cg25169926	6.32743373576147e-06	SLAMF1_F24
474087	cg09373211	-2.91303256003508e-06	SLAMF1_F24
474088	cg15573118	2.81594324271762e-06	SLAMF1_F24
474089	cg23096958	-6.1585968068826e-06	SLAMF1_F24
474090	cg10889896	3.54196677710969e-07	SLAMF1_F24
474091	cg10711475	1.67362454142637e-06	SLAMF1_F24
474092	cg17670477	9.72210781291761e-07	SLAMF1_F24
474093	cg16345647	-4.32286675777928e-06	SLAMF1_F24
474094	cg13783924	1.63673090856774e-06	SLAMF1_F24
474095	cg08032884	6.94185257564418e-06	SLAMF1_F24
474096	cg12995645	-5.89660913189614e-06	SLAMF1_F24
474097	cg09479452	4.88911805108411e-06	SLAMF1_F24
474098	cg17828999	5.04332089002e-06	SLAMF1_F24
474099	cg00513165	3.19088024904215e-06	SLAMF1_F24
474100	cg10313093	2.92123371752886e-07	SLAMF1_F24
474101	cg13821577	-9.40026579979683e-07	SLAMF1_F24
474102	cg16998537	1.36484800026131e-06	SLAMF1_F24
474103	cg19866944	8.65033241103763e-07	SLAMF1_F24
474104	cg11290265	1.14371980183936e-06	SLAMF1_F24
474105	cg21806109	-7.4508498509025e-08	SLAMF1_F24
474106	cg15323881	5.24869712297189e-06	SLAMF1_F24
474107	cg22814480	-2.35741873130307e-07	SLAMF1_F24
474108	cg12866656	5.50865072236167e-06	SLAMF1_F24
474109	cg06459327	-2.14361858412893e-06	SLAMF1_F24
474110	cg14090374	-3.88226175971663e-07	SLAMF1_F24
474111	cg01763591	2.42408027721668e-06	SLAMF1_F24
474112	cg04150079	-2.76456390706954e-06	SLAMF1_F24
474113	cg12736438	-4.08817063981419e-07	SLAMF1_F24
474114	cg01915688	2.04904865422626e-06	SLAMF1_F24
474115	cg10033761	2.18417992318278e-06	SLAMF1_F24
474116	cg16125725	-8.39896152734932e-06	SLAMF1_F24
474117	cg27017251	3.00805349971269e-07	SLAMF1_F24
474118	cg10239991	1.52340032932528e-06	SLAMF1_F24
474119	cg09453229	7.03744537398293e-07	SLAMF1_F24
474120	cg07131553	2.37731357146285e-07	SLAMF1_F24
474121	cg01250006	-6.29133925919469e-06	SLAMF1_F24
474122	cg01938825	-1.67741091172542e-06	SLAMF1_F24
474123	cg01458088	-7.48960761726105e-06	SLAMF1_F24
474124	cg00812737	-4.62555914636783e-06	SLAMF1_F24
474125	cg00232483	-3.81414565959525e-06	SLAMF1_F24
474126	cg23175573	3.11457442373136e-05	SLAMF1_F24
474127	cg08589960	1.1044747279475e-08	SLAMF1_F24
474128	cg23340025	-2.12284770958206e-06	SLAMF1_F24
474129	cg24285721	-1.24599199418625e-06	SLAMF1_F24
474130	cg17279839	1.03430619755984e-05	SLAMF1_F24
474131	cg13275461	4.17922252305136e-07	SLAMF1_F24
474132	cg11705747	1.33795781695507e-06	SLAMF1_F24
474133	cg21927991	1.46384984468483e-05	SLAMF1_F24
474134	cg20584391	2.16585342149799e-06	SLAMF1_F24
474135	cg21806100	4.3601070945805e-06	SLAMF1_F24
474136	cg14171389	2.37412291991368e-06	SLAMF1_F24
474137	cg05513208	-4.37174856541989e-07	SLAMF1_F24
474138	cg12625496	4.98094402064409e-07	SLAMF1_F24
474139	cg10951959	1.18798557190105e-06	SLAMF1_F24
474140	cg25014180	4.75354773977676e-07	SLAMF1_F24
474141	cg02272225	4.74453094080161e-06	SLAMF1_F24
474142	cg04032181	-3.9292178035184e-06	SLAMF1_F24
474143	cg15324973	-1.70654520441749e-07	SLAMF1_F24
474144	cg25370069	2.34861740441337e-06	SLAMF1_F24
474145	cg09302274	4.61240540021101e-07	SLAMF1_F24
474146	cg02720155	-8.43740150386898e-06	SLAMF1_F24
474147	cg20754034	-2.8827904755992e-06	SLAMF1_F24
474148	cg12441513	1.56841095256641e-06	SLAMF1_F24
474149	cg03087622	1.80740541382998e-06	SLAMF1_F24
474150	cg09865963	-3.86528665009874e-06	SLAMF1_F24
474151	cg24730425	-1.67576228619548e-06	SLAMF1_F24
474152	cg22531105	1.09889036074747e-06	SLAMF1_F24
474153	cg17686973	4.50452685504897e-06	SLAMF1_F24
474154	cg12189389	7.05942833658641e-06	SLAMF1_F24
474155	cg19839325	4.5924645145067e-06	SLAMF1_F24
474156	cg23528617	-3.78442415442136e-06	SLAMF1_F24
474157	cg13080465	3.27734125075574e-07	SLAMF1_F24
474158	cg27200267	-6.43831769241273e-07	SLAMF1_F24
474159	cg06943981	2.85347146087173e-08	SLAMF1_F24
474160	cg11687283	2.98203208950388e-06	SLAMF1_F24
474161	cg00832321	3.8607676115967e-07	SLAMF1_F24
474162	cg07795766	6.53102838913777e-07	SLAMF1_F24
474163	cg25566552	2.38006399839707e-07	SLAMF1_F24
474164	cg14487665	-4.67890111548538e-07	SLAMF1_F24
474165	cg22723026	-4.95285529343373e-07	SLAMF1_F24
474166	cg03778558	1.3134243117282e-06	SLAMF1_F24
474167	cg22351602	9.54040702970509e-06	SLAMF1_F24
474168	cg04041669	-1.28139304997193e-07	SLAMF1_F24
474169	cg06957296	-7.3377596239079e-07	SLAMF1_F24
474170	cg06022607	-3.12740645573481e-06	SLAMF1_F24
474171	cg25825506	6.84043588053748e-07	SLAMF1_F24
474172	cg25071831	-1.60003419967896e-06	SLAMF1_F24
474173	cg19948426	5.44530631909826e-08	SLAMF1_F24
474174	cg06098164	1.19153886016733e-06	SLAMF1_F24
474175	cg00235786	1.58175320848991e-06	SLAMF1_F24
474176	cg03505963	-4.80171326936652e-06	SLAMF1_F24
474177	cg18087306	3.98246042733188e-06	SLAMF1_F24
474178	cg09705117	-5.59247683632966e-08	SLAMF1_F24
474179	cg04188396	-3.36730543186956e-06	SLAMF1_F24
474180	cg17733919	1.01733842508288e-06	SLAMF1_F24
474181	cg00505361	1.37943412838339e-06	SLAMF1_F24
474182	cg09595853	1.62385307499452e-06	SLAMF1_F24
474183	cg05266169	4.3294512991438e-07	SLAMF1_F24
474184	cg01270378	-4.03117408638051e-07	SLAMF1_F24
474185	cg22302152	5.56130691896783e-06	SLAMF1_F24
474186	cg21058987	-8.73586948580918e-08	SLAMF1_F24
474187	cg02584161	-4.3260522723927e-06	SLAMF1_F24
474188	cg12184274	-8.58229191734794e-07	SLAMF1_F24
474189	cg26502583	5.07806403150152e-08	SLAMF1_F24
474190	cg03253152	-1.80550750933024e-06	SLAMF1_F24
474191	cg03619119	-4.72808855042203e-06	SLAMF1_F24
474192	cg20075859	1.39905394604318e-06	SLAMF1_F24
474193	cg02114831	2.12044098110554e-06	SLAMF1_F24
474194	cg01738200	4.67504357185332e-06	SLAMF1_F24
474195	cg20868217	2.22932877293456e-06	SLAMF1_F24
474196	cg06962857	-1.4225283218822e-08	SLAMF1_F24
474197	cg25181967	7.98604033998129e-06	SLAMF1_F24
474198	cg09683085	2.23884615675014e-06	SLAMF1_F24
474199	cg00086291	-9.18552079850415e-07	SLAMF1_F24
474200	cg18569335	-1.86508330303966e-06	SLAMF1_F24
474201	cg23034265	3.52393814421051e-06	SLAMF1_F24
474202	cg21254470	1.50829428756115e-06	SLAMF1_F24
474203	cg02280643	4.78268206597582e-06	SLAMF1_F24
474204	cg25305444	-6.01274057615697e-07	SLAMF1_F24
474205	cg03115235	-9.51119333213469e-07	SLAMF1_F24
474206	cg11250719	1.76292624678643e-06	SLAMF1_F24
474207	cg03574000	-1.20005755863082e-06	SLAMF1_F24
474208	cg10170269	-6.06460805403078e-08	SLAMF1_F24
474209	cg07454595	-2.02556339825286e-07	SLAMF1_F24
474210	cg09659680	-8.62262364844645e-06	SLAMF1_F24
474211	cg21220286	8.08680298504354e-07	SLAMF1_F24
474212	cg24124244	-4.64888672736879e-06	SLAMF1_F24
474213	cg12054851	-5.67243886891701e-07	SLAMF1_F24
474214	cg00481933	-1.75932704335743e-07	SLAMF1_F24
474215	cg22311507	9.88718603146998e-08	SLAMF1_F24
474216	cg17125121	-9.73332034637388e-08	SLAMF1_F24
474217	cg24830935	3.53617316606732e-08	SLAMF1_F24
474218	cg13769582	-8.18704360133293e-07	SLAMF1_F24
474219	cg26229094	2.38064707581949e-06	SLAMF1_F24
474220	cg16403912	-1.34323169459654e-06	SLAMF1_F24
474221	cg26817972	-7.6180721359235e-07	SLAMF1_F24
474222	cg12584881	8.0867527420752e-07	SLAMF1_F24
474223	cg24229231	3.55313164532881e-06	SLAMF1_F24
474224	cg04939569	1.11637586884314e-06	SLAMF1_F24
474225	cg15729983	2.64961329609783e-07	SLAMF1_F24
474226	cg19940975	-7.44601017230669e-07	SLAMF1_F24
474227	cg16063312	1.64992503878073e-06	SLAMF1_F24
474228	cg05910217	4.43308071447705e-07	SLAMF1_F24
474229	cg01680244	-8.5063564569764e-06	SLAMF1_F24
474230	cg13240109	-9.56689941445344e-07	SLAMF1_F24
474231	cg27537570	1.5941232406384e-06	SLAMF1_F24
474232	cg04126335	7.73503906198463e-07	SLAMF1_F24
474233	cg20518516	-4.01101000505682e-06	SLAMF1_F24
474234	cg10050397	4.33690233065844e-06	SLAMF1_F24
474235	cg21397480	-4.38391154300121e-07	SLAMF1_F24
474236	cg23218897	-5.03181438918554e-06	SLAMF1_F24
474237	cg01857034	-1.29133513810216e-07	SLAMF1_F24
474238	cg11031989	7.74555028861306e-06	SLAMF1_F24
474239	cg09714912	1.07261645060094e-06	SLAMF1_F24
474240	cg00692355	-2.01724785297678e-06	SLAMF1_F24
474241	cg12027792	-4.989003717382e-08	SLAMF1_F24
474242	cg14867455	-4.19129656472043e-07	SLAMF1_F24
474243	cg12733396	8.16052628007856e-06	SLAMF1_F24
474244	cg02003460	3.68218143243474e-06	SLAMF1_F24
474245	cg07496902	1.67122455485425e-06	SLAMF1_F24
474246	cg03617850	2.17074499649404e-06	SLAMF1_F24
474247	cg03795125	-3.31162287657164e-07	SLAMF1_F24
474248	cg05740381	8.66670445968546e-06	SLAMF1_F24
474249	cg03506462	-2.29470885096955e-06	SLAMF1_F24
474250	cg22907490	-4.25287204389419e-06	SLAMF1_F24
474251	cg25788793	1.5174011767545e-06	SLAMF1_F24
474252	cg24710870	1.29452513799702e-07	SLAMF1_F24
474253	cg14278893	2.5709389487199e-07	SLAMF1_F24
474254	cg05999571	-9.27885587748482e-07	SLAMF1_F24
474255	cg20461403	1.28199715092854e-07	SLAMF1_F24
474256	cg13753316	-1.7040390038263e-06	SLAMF1_F24
474257	cg01347453	-4.0110573504675e-07	SLAMF1_F24
474258	cg14723307	8.21579982445016e-08	SLAMF1_F24
474259	cg13107060	3.1909810773329e-07	SLAMF1_F24
474260	cg09071889	3.68781257467373e-06	SLAMF1_F24
474261	cg19415162	-3.80983501809218e-07	SLAMF1_F24
474262	cg09433780	3.00932629416092e-07	SLAMF1_F24
474263	cg06140250	-4.20126425928176e-07	SLAMF1_F24
474264	cg00638945	8.36650436641819e-06	SLAMF1_F24
474265	cg07143525	-2.49659879431356e-07	SLAMF1_F24
474266	cg26847805	6.06252627868579e-07	SLAMF1_F24
474267	cg03363115	1.31679413766201e-08	SLAMF1_F24
474268	cg00582075	2.66459696726518e-06	SLAMF1_F24
474269	cg08971667	-2.47714069413847e-06	SLAMF1_F24
474270	cg04553410	1.20208270616225e-07	SLAMF1_F24
474271	cg26550337	-4.44723923703192e-06	SLAMF1_F24
474272	cg25423135	-1.03549860311908e-05	SLAMF1_F24
474273	cg22677985	-9.41203753917578e-07	SLAMF1_F24
474274	cg14824740	8.8777506191893e-07	SLAMF1_F24
474275	cg19881557	-2.91387508574774e-07	SLAMF1_F24
474276	cg27581191	-5.88742244393936e-06	SLAMF1_F24
474277	cg03573187	4.45851277267242e-07	SLAMF1_F24
474278	cg14185541	5.03650989584178e-06	SLAMF1_F24
474279	cg02977752	-1.17113098617441e-07	SLAMF1_F24
474280	cg22973751	3.55173918974457e-07	SLAMF1_F24
474281	cg22942528	-1.04851805742423e-05	SLAMF1_F24
474282	cg09732150	-8.81680055583275e-08	SLAMF1_F24
474283	cg14337324	-5.36871784484185e-07	SLAMF1_F24
474284	cg10262218	-2.59857312455737e-06	SLAMF1_F24
474285	cg22697962	-3.90453740864435e-07	SLAMF1_F24
474286	cg01501406	-1.74666541970125e-06	SLAMF1_F24
474287	cg22678932	-1.99537665058007e-07	SLAMF1_F24
474288	cg23048915	5.01061457411583e-06	SLAMF1_F24
474289	cg26244981	-2.12380718686358e-06	SLAMF1_F24
474290	cg02609127	1.93255720008245e-07	SLAMF1_F24
474291	cg07245940	-6.22786126384558e-07	SLAMF1_F24
474292	cg15388640	-2.47509050136901e-06	SLAMF1_F24
474293	cg14441584	2.01387928324302e-06	SLAMF1_F24
474294	cg16261823	4.31240585750186e-07	SLAMF1_F24
474295	cg03614954	2.21447205465311e-07	SLAMF1_F24
474296	cg09116474	1.17638722447509e-06	SLAMF1_F24
474297	cg12609366	9.08077179550299e-07	SLAMF1_F24
474298	cg16661120	-1.96962167809514e-06	SLAMF1_F24
474299	cg02935097	-9.19848344185042e-06	SLAMF1_F24
474300	cg26664137	-1.51955991431653e-06	SLAMF1_F24
474301	cg08104040	-3.77620149467012e-06	SLAMF1_F24
474302	cg03291099	5.18315343824504e-08	SLAMF1_F24
474303	cg21937350	2.43442978042241e-06	SLAMF1_F24
474304	cg25959693	1.1631183915749e-06	SLAMF1_F24
474305	cg18855030	-1.68223274116445e-06	SLAMF1_F24
474306	cg01725265	-2.6007772414633e-06	SLAMF1_F24
474307	cg15659537	-1.00274117444297e-06	SLAMF1_F24
474308	cg03004323	-2.63886481582062e-06	SLAMF1_F24
474309	cg00071984	-1.21756401283254e-08	SLAMF1_F24
474310	cg23094300	-1.2575328751787e-06	SLAMF1_F24
474311	cg08646667	-2.55753306326216e-06	SLAMF1_F24
474312	cg03497399	-9.62265128399873e-07	SLAMF1_F24
474313	cg09799162	8.17762322927288e-06	SLAMF1_F24
474314	cg12741293	6.45152566342512e-07	SLAMF1_F24
474315	cg09408138	6.44359174843812e-07	SLAMF1_F24
474316	cg05279726	5.15813089352074e-06	SLAMF1_F24
474317	cg12726994	1.10765402307762e-06	SLAMF1_F24
474318	cg10604731	3.16651312254587e-06	SLAMF1_F24
474319	cg08785215	-1.03180118251376e-06	SLAMF1_F24
474320	cg27063335	-1.93215862647079e-05	SLAMF1_F24
474321	cg00046625	2.60405701190449e-07	SLAMF1_F24
474322	cg08870743	7.63232513936906e-09	SLAMF1_F24
474323	cg27657608	-3.1675913826199e-06	SLAMF1_F24
474324	cg27066930	-7.91304695263334e-07	SLAMF1_F24
474325	cg00948047	-3.42973373810184e-06	SLAMF1_F24
474326	cg13955931	6.0709075572436e-06	SLAMF1_F24
474327	cg02854954	1.73744397729077e-06	SLAMF1_F24
474328	cg19998378	-2.77363306755011e-06	SLAMF1_F24
474329	cg02621357	8.51794731813496e-06	SLAMF1_F24
474330	cg00610508	4.29424647716854e-06	SLAMF1_F24
474331	cg14582550	1.83413848673187e-06	SLAMF1_F24
474332	cg15649384	2.60870509640563e-06	SLAMF1_F24
474333	cg05402514	-3.77670663523068e-07	SLAMF1_F24
474334	cg04705318	3.05121045469511e-07	SLAMF1_F24
474335	cg20263145	-1.25136156007277e-06	SLAMF1_F24
474336	cg20370984	2.17153479122275e-06	SLAMF1_F24
474337	cg02642997	-5.87401739701403e-07	SLAMF1_F24
474338	cg12564973	5.73472019496044e-06	SLAMF1_F24
474339	cg25287071	8.29036480399794e-08	SLAMF1_F24
474340	cg04212979	-1.68210712136336e-07	SLAMF1_F24
474341	ch.12.2759882R	-1.16627944908686e-06	SLAMF1_F24
474342	cg20343559	1.2167423025345e-06	SLAMF1_F24
474343	cg22148235	3.56605532587023e-06	SLAMF1_F24
474344	cg07870611	-8.06480667162902e-07	SLAMF1_F24
474345	cg14138115	3.9229858450092e-06	SLAMF1_F24
474346	cg17395272	-5.46831825998805e-07	SLAMF1_F24
474347	cg04523597	4.62330369762209e-06	SLAMF1_F24
474348	cg17895400	5.37757102588038e-06	SLAMF1_F24
474349	cg01813026	-4.48293440172128e-09	SLAMF1_F24
474350	cg21812166	1.67925633368956e-06	SLAMF1_F24
474351	cg07363765	-1.16948555951729e-06	SLAMF1_F24
474352	cg18549760	5.44321226910724e-07	SLAMF1_F24
474353	cg02990436	1.01808046281624e-06	SLAMF1_F24
474354	cg09123721	-5.06999376292726e-06	SLAMF1_F24
474355	cg01419448	2.32078160471173e-06	SLAMF1_F24
474356	cg14146657	7.0213040217756e-06	SLAMF1_F24
474357	cg12945120	-7.42919364866335e-08	SLAMF1_F24
474358	cg19940563	7.55944258309066e-06	SLAMF1_F24
474359	cg09075114	1.77276621043256e-06	SLAMF1_F24
474360	cg08438529	-1.3801502757982e-05	SLAMF1_F24
474361	cg01784645	-3.58221297879021e-06	SLAMF1_F24
474362	cg16570157	6.53574663233284e-07	SLAMF1_F24
474363	cg12780102	-6.8652038672587e-06	SLAMF1_F24
474364	cg09740542	2.97318460167363e-06	SLAMF1_F24
474365	cg03318695	3.07819473124793e-06	SLAMF1_F24
474366	cg11553153	-3.63489731573403e-07	SLAMF1_F24
474367	cg18400181	1.22517625337824e-06	SLAMF1_F24
474368	cg11620261	1.72062615659581e-06	SLAMF1_F24
474369	cg07320976	5.25927862695465e-07	SLAMF1_F24
474370	cg02672759	4.84822349696023e-06	SLAMF1_F24
474371	cg08971620	6.25529769386044e-06	SLAMF1_F24
474372	cg07680566	-2.47696528259852e-06	SLAMF1_F24
474373	cg25319564	6.10162536165558e-06	SLAMF1_F24
474374	cg20639774	-2.99341929980617e-06	SLAMF1_F24
474375	cg10443421	-1.91954349223701e-06	SLAMF1_F24
474376	cg12092446	-2.17903401960673e-06	SLAMF1_F24
474377	cg14550437	2.17307011843466e-06	SLAMF1_F24
474378	cg17473341	-4.36757257256537e-06	SLAMF1_F24
474379	cg25758978	4.44478773064995e-06	SLAMF1_F24
474380	cg16316054	-1.49159076035697e-06	SLAMF1_F24
474381	cg00335712	3.50704010290366e-06	SLAMF1_F24
474382	cg02682975	-1.85791853172258e-06	SLAMF1_F24
474383	cg02452627	-2.67109284941595e-07	SLAMF1_F24
474384	cg18981809	4.19243685667796e-06	SLAMF1_F24
474385	cg07681806	-5.06920668605629e-06	SLAMF1_F24
474386	cg23695907	5.93492328815558e-06	SLAMF1_F24
474387	cg14927712	-7.4875632634478e-06	SLAMF1_F24
474388	cg07559253	-7.98385074808887e-07	SLAMF1_F24
474389	cg19081004	-1.37457395964485e-06	SLAMF1_F24
474390	cg14519525	-1.22945128981982e-06	SLAMF1_F24
474391	cg20411781	1.46540696703048e-06	SLAMF1_F24
474392	cg00612751	4.02163140703674e-06	SLAMF1_F24
474393	cg24414276	1.91967516750206e-06	SLAMF1_F24
474394	cg07737503	-2.36392127823286e-06	SLAMF1_F24
474395	cg26416241	-1.57500345412934e-06	SLAMF1_F24
474396	cg10729001	-7.55316316066999e-07	SLAMF1_F24
474397	cg15517527	-4.63989285002227e-06	SLAMF1_F24
474398	cg13551796	-1.2068755332484e-06	SLAMF1_F24
474399	cg02134705	7.06518598168161e-06	SLAMF1_F24
474400	cg09102257	4.60673420462344e-06	SLAMF1_F24
474401	cg25101063	3.54532345991949e-06	SLAMF1_F24
474402	cg02986801	-2.36005051394799e-06	SLAMF1_F24
474403	cg21142224	2.47073057752519e-06	SLAMF1_F24
474404	cg02530834	-5.64364649002553e-06	SLAMF1_F24
474405	cg25813100	7.0732404871503e-06	SLAMF1_F24
474406	cg10847673	-1.05846133781012e-07	SLAMF1_F24
474407	cg01263861	3.37998719809174e-06	SLAMF1_F24
474408	cg27350307	-1.1528223745413e-07	SLAMF1_F24
474409	cg23751557	-9.1626024902098e-06	SLAMF1_F24
474410	cg18186474	6.21928179936329e-06	SLAMF1_F24
474411	cg00277690	-1.12733411821328e-06	SLAMF1_F24
474412	cg03943115	-2.98679233029515e-07	SLAMF1_F24
474413	cg07881863	-4.7634440242445e-09	SLAMF1_F24
474414	cg27552955	-1.761731255728e-07	SLAMF1_F24
474415	cg22984250	-2.8595722425007e-07	SLAMF1_F24
474416	cg27255456	-3.29043467108323e-06	SLAMF1_F24
474417	cg05214685	1.91225291819993e-07	SLAMF1_F24
474418	cg22464067	1.77211117772886e-06	SLAMF1_F24
474419	cg08174320	3.42610363598823e-06	SLAMF1_F24
474420	cg15796409	2.58149897635273e-06	SLAMF1_F24
474421	cg12713223	-8.86094631442317e-07	SLAMF1_F24
474422	cg26771272	5.28121543623882e-06	SLAMF1_F24
474423	cg23334466	-1.76155431753619e-06	SLAMF1_F24
474424	cg22164916	1.43690725551783e-08	SLAMF1_F24
474425	cg17313552	-3.6393727891349e-06	SLAMF1_F24
474426	cg04997275	-5.50225953796623e-06	SLAMF1_F24
474427	cg11569621	6.63573808596504e-07	SLAMF1_F24
474428	cg22664405	5.14244883649367e-06	SLAMF1_F24
474429	cg06239085	-2.26285355142676e-07	SLAMF1_F24
474430	cg07265786	-2.77133255801083e-06	SLAMF1_F24
474431	cg18486644	-1.28432875732807e-06	SLAMF1_F24
474432	cg01806520	5.83851651193788e-07	SLAMF1_F24
474433	cg19484260	3.21152118765391e-06	SLAMF1_F24
474434	cg10226073	-5.0701041324242e-07	SLAMF1_F24
474435	cg12744098	-3.85646964072831e-06	SLAMF1_F24
474436	cg22209441	-4.51826691537448e-06	SLAMF1_F24
474437	cg21680824	5.43263127084945e-06	SLAMF1_F24
474438	cg17461703	6.57212691727086e-06	SLAMF1_F24
474439	cg23572908	-4.32210296529024e-08	SLAMF1_F24
474440	cg02796744	1.73409677187626e-06	SLAMF1_F24
474441	cg26777268	-1.32177358642927e-07	SLAMF1_F24
474442	cg08622402	1.19842919946216e-07	SLAMF1_F24
474443	cg14784953	-2.49982483146349e-06	SLAMF1_F24
474444	cg04670168	1.36382957930718e-06	SLAMF1_F24
474445	cg25008619	2.42412155055343e-06	SLAMF1_F24
474446	cg14756925	1.13086822123645e-06	SLAMF1_F24
474447	cg23642392	-3.58744674328161e-06	SLAMF1_F24
474448	cg10985836	-9.53498441996523e-07	SLAMF1_F24
474449	cg06602889	7.84432709122771e-06	SLAMF1_F24
474450	cg09775263	2.55684154003558e-07	SLAMF1_F24
474451	cg22877779	4.32992016271379e-06	SLAMF1_F24
474452	cg02822202	-4.18195254951976e-06	SLAMF1_F24
474453	cg11611600	6.9857200892787e-07	SLAMF1_F24
474454	cg26963854	3.17017449193785e-06	SLAMF1_F24
474455	cg09314421	2.65266130377642e-07	SLAMF1_F24
474456	cg12587763	-3.86309596195437e-07	SLAMF1_F24
474457	cg10652212	1.33531966084915e-06	SLAMF1_F24
474458	cg16488974	-6.85093122052148e-07	SLAMF1_F24
474459	cg12555568	1.7982089244986e-06	SLAMF1_F24
474460	cg10358124	1.49153727375109e-06	SLAMF1_F24
474461	cg21384622	-3.82583896724028e-06	SLAMF1_F24
474462	cg00422918	4.95389595616798e-07	SLAMF1_F24
474463	cg08501005	1.91593180665351e-06	SLAMF1_F24
474464	cg11719483	-2.42390098779096e-06	SLAMF1_F24
474465	cg04329390	1.38287337962143e-06	SLAMF1_F24
474466	cg27416848	6.07058234072085e-06	SLAMF1_F24
474467	cg10010539	6.41120544711859e-08	SLAMF1_F24
474468	cg17600784	5.46549267581739e-06	SLAMF1_F24
474469	cg05092628	2.19392715287425e-06	SLAMF1_F24
474470	cg01247519	-1.46603651227058e-06	SLAMF1_F24
474471	cg00747360	-1.38657399609396e-06	SLAMF1_F24
474472	cg06835526	-1.34519819381279e-06	SLAMF1_F24
474473	cg18144570	5.31351469732546e-07	SLAMF1_F24
474474	cg00886780	8.70522138651529e-06	SLAMF1_F24
474475	cg24101364	-1.06624514042736e-07	SLAMF1_F24
474476	cg24655476	-1.42128095032688e-05	SLAMF1_F24
474477	cg03837623	-3.58691038643355e-06	SLAMF1_F24
474478	cg10500283	1.22358368649228e-06	SLAMF1_F24
474479	cg02284273	-7.54738209619689e-06	SLAMF1_F24
474480	cg16209664	2.31685560768564e-06	SLAMF1_F24
474481	cg07423363	1.08305275029865e-06	SLAMF1_F24
474482	cg14180470	-1.44653256863288e-07	SLAMF1_F24
474483	cg19790626	1.98408284349216e-06	SLAMF1_F24
474484	cg08823579	-8.54076423383512e-06	SLAMF1_F24
474485	cg03917817	2.72141074017729e-07	SLAMF1_F24
474486	cg22100307	-5.14284769014053e-06	SLAMF1_F24
474487	cg16378108	2.67461294043717e-06	SLAMF1_F24
474488	cg26929278	-1.38979041686728e-05	SLAMF1_F24
474489	cg11934096	-4.07154482222994e-06	SLAMF1_F24
474490	cg20982699	-7.77369371552503e-08	SLAMF1_F24
474491	cg21209030	-3.00458629713968e-06	SLAMF1_F24
474492	cg26240346	-4.0853846695528e-06	SLAMF1_F24
474493	cg15617847	-8.7029049353682e-07	SLAMF1_F24
474494	cg12128259	7.2303530547718e-07	SLAMF1_F24
474495	cg07278503	2.11616723165388e-06	SLAMF1_F24
474496	cg24105648	-3.31162343384683e-06	SLAMF1_F24
474497	cg02405255	-2.76618004299254e-07	SLAMF1_F24
474498	cg27123414	1.86113565224501e-06	SLAMF1_F24
474499	cg19037357	-4.90480507201374e-08	SLAMF1_F24
474500	cg27631597	-1.00555994714919e-05	SLAMF1_F24
474501	cg03237412	-8.72648144433818e-07	SLAMF1_F24
474502	cg05244153	6.01611268342899e-08	SLAMF1_F24
474503	cg24420770	-9.0273110129661e-09	SLAMF1_F24
474504	cg20074023	-4.44804203710933e-07	SLAMF1_F24
474505	cg18617686	3.30790241354122e-06	SLAMF1_F24
474506	cg26874542	-4.11803084085558e-07	SLAMF1_F24
474507	cg01410479	-3.81444221410682e-06	SLAMF1_F24
474508	cg18456949	5.66869103208798e-07	SLAMF1_F24
474509	cg24368876	-8.99828853405691e-07	SLAMF1_F24
474510	cg16362815	-2.60076557835698e-06	SLAMF1_F24
474511	cg25159519	-1.38107705191973e-06	SLAMF1_F24
474512	cg16469353	-1.18713894123707e-05	SLAMF1_F24
474513	cg10745620	6.36915006853416e-06	SLAMF1_F24
474514	cg14451203	3.06984305553291e-06	SLAMF1_F24
474515	cg03326307	-2.52697755602165e-07	SLAMF1_F24
474516	cg03220124	2.91208059811307e-06	SLAMF1_F24
474517	cg02243714	-2.13726030436551e-07	SLAMF1_F24
474518	cg15153118	3.62704665022099e-07	SLAMF1_F24
474519	cg15030958	-2.11334270400723e-06	SLAMF1_F24
474520	cg10373764	8.99315575486722e-09	SLAMF1_F24
474521	cg24311207	-1.44891622875866e-07	SLAMF1_F24
474522	cg14322697	6.51022347537981e-06	SLAMF1_F24
474523	cg06399427	-8.58869049017846e-07	SLAMF1_F24
474524	cg10395685	3.33014917937555e-06	SLAMF1_F24
474525	cg01426289	-3.43261138211157e-06	SLAMF1_F24
474526	cg15853812	9.29565947361522e-07	SLAMF1_F24
474527	cg20889069	-1.91010744753797e-07	SLAMF1_F24
474528	cg09465019	3.48869063370965e-06	SLAMF1_F24
474529	cg07407723	6.43882173084846e-06	SLAMF1_F24
474530	cg22966856	7.51252865993096e-07	SLAMF1_F24
474531	ch.19.1633300R	-2.40797056021391e-06	SLAMF1_F24
474532	cg07830287	-7.81706953842577e-06	SLAMF1_F24
474533	cg27435644	-3.11500982536248e-07	SLAMF1_F24
474534	cg04505490	6.38995721309669e-06	SLAMF1_F24
474535	cg05306897	-3.40792025765533e-06	SLAMF1_F24
474536	cg24805126	-1.49889392982623e-06	SLAMF1_F24
474537	cg16441248	9.37057803573898e-08	SLAMF1_F24
474538	cg07621949	1.31645715951492e-06	SLAMF1_F24
474539	cg01091713	3.43929510453635e-06	SLAMF1_F24
474540	cg16187125	1.23342883555412e-06	SLAMF1_F24
474541	cg27391093	-4.47529976526522e-06	SLAMF1_F24
474542	cg19179259	6.31274135278175e-07	SLAMF1_F24
474543	cg12151411	-5.27478743908823e-07	SLAMF1_F24
474544	cg26581845	-4.51569882478408e-08	SLAMF1_F24
474545	cg19976011	-5.60202100609275e-07	SLAMF1_F24
474546	cg00833747	6.0727983370187e-07	SLAMF1_F24
474547	cg09336628	4.20012115411559e-06	SLAMF1_F24
474548	cg13701991	-1.50707344038764e-06	SLAMF1_F24
474549	cg16032438	-1.25040353831025e-06	SLAMF1_F24
474550	cg14903884	4.31109225717973e-06	SLAMF1_F24
474551	cg08939373	-2.93865607454367e-06	SLAMF1_F24
474552	cg12488577	5.36917458759746e-06	SLAMF1_F24
474553	cg10129769	2.37495918310472e-06	SLAMF1_F24
474554	cg18395065	-3.77806891474444e-06	SLAMF1_F24
474555	cg22531801	-1.03524671533328e-05	SLAMF1_F24
474556	cg04865264	2.50863780167243e-06	SLAMF1_F24
474557	cg16551220	2.74806197295735e-06	SLAMF1_F24
474558	cg03832040	9.41801229958932e-07	SLAMF1_F24
474559	cg22576878	-2.99901569333143e-06	SLAMF1_F24
474560	cg12359492	1.18312914641053e-06	SLAMF1_F24
474561	cg12475422	-2.24640454163659e-06	SLAMF1_F24
474562	cg13950186	1.72318531122499e-06	SLAMF1_F24
474563	cg15918224	6.51919839804098e-09	SLAMF1_F24
474564	cg26904700	-2.51464673587558e-07	SLAMF1_F24
474565	cg05522848	-1.52791903464956e-07	SLAMF1_F24
474566	cg03619186	-6.55541548674708e-06	SLAMF1_F24
474567	cg17896636	-1.00537567404061e-06	SLAMF1_F24
474568	cg05007985	-2.13193986492984e-07	SLAMF1_F24
474569	cg02891774	-1.19503307136238e-06	SLAMF1_F24
474570	cg06688484	1.66292888835899e-06	SLAMF1_F24
474571	cg03177034	-2.10745046051481e-07	SLAMF1_F24
474572	cg09247165	-2.42585308510164e-06	SLAMF1_F24
474573	cg00098686	2.80734883052308e-06	SLAMF1_F24
474574	cg02961101	-9.8213115260976e-06	SLAMF1_F24
474575	cg02542118	-6.94970968275902e-07	SLAMF1_F24
474576	cg15646123	-1.29015321654746e-06	SLAMF1_F24
474577	cg05832823	4.5679445706465e-06	SLAMF1_F24
474578	cg18141954	1.90695107023115e-06	SLAMF1_F24
474579	cg23869295	-3.12411500582386e-06	SLAMF1_F24
474580	cg17946497	-7.22630951987391e-08	SLAMF1_F24
474581	cg20198627	9.3076456770963e-06	SLAMF1_F24
474582	cg18525212	-2.09085541167101e-08	SLAMF1_F24
474583	cg03593550	4.54126930829832e-06	SLAMF1_F24
474584	cg26426142	1.37112176005995e-06	SLAMF1_F24
474585	cg14041147	-9.66649037919077e-06	SLAMF1_F24
474586	cg00444884	-1.10783431435285e-06	SLAMF1_F24
474587	cg19753641	4.59764757106313e-07	SLAMF1_F24
474588	cg14683622	-2.71507489988843e-06	SLAMF1_F24
474589	cg02691005	-4.65182936253464e-06	SLAMF1_F24
474590	cg10477405	-1.23358966038506e-06	SLAMF1_F24
474591	cg10358780	-3.57508986485301e-07	SLAMF1_F24
474592	cg24318711	-3.51063179537697e-06	SLAMF1_F24
474593	cg09726879	-1.71652737541781e-06	SLAMF1_F24
474594	cg10912806	-2.30671747089184e-06	SLAMF1_F24
474595	cg00777375	2.58332323575729e-06	SLAMF1_F24
474596	cg04892025	4.08057840100592e-07	SLAMF1_F24
474597	cg16908801	7.07466676359562e-06	SLAMF1_F24
474598	cg03054255	4.75924566062201e-06	SLAMF1_F24
474599	cg02362848	-1.67038810323323e-06	SLAMF1_F24
474600	cg11068708	-2.19429093597821e-06	SLAMF1_F24
474601	cg27614280	3.56262229601174e-06	SLAMF1_F24
474602	cg07168160	4.40654299111347e-07	SLAMF1_F24
474603	cg05683937	2.26193739897558e-06	SLAMF1_F24
474604	cg18258412	9.91553929430427e-07	SLAMF1_F24
474605	cg15754150	1.39079351818837e-06	SLAMF1_F24
474606	cg03581441	7.84361623886066e-07	SLAMF1_F24
474607	cg15788580	-2.3103075879957e-06	SLAMF1_F24
474608	cg06258936	3.76375734693864e-06	SLAMF1_F24
474609	cg13473530	-5.79880364306793e-06	SLAMF1_F24
474610	cg01849156	-2.76376082487626e-07	SLAMF1_F24
474611	cg08729793	6.15220563652662e-06	SLAMF1_F24
474612	cg09742465	-1.48918536572853e-06	SLAMF1_F24
474613	cg20872461	1.23330980741368e-07	SLAMF1_F24
474614	cg17437373	7.95525878748507e-06	SLAMF1_F24
474615	cg09754110	1.89810243722165e-06	SLAMF1_F24
474616	cg01277603	1.00894124578886e-06	SLAMF1_F24
474617	cg01381498	-8.80209883453662e-07	SLAMF1_F24
474618	cg25599538	5.03839377637208e-07	SLAMF1_F24
474619	cg14999031	4.18383500094407e-06	SLAMF1_F24
474620	cg02785458	-4.25773390309615e-06	SLAMF1_F24
474621	cg19752551	-2.14674759640205e-06	SLAMF1_F24
474622	cg16312505	1.22436537601623e-07	SLAMF1_F24
474623	cg26390416	-6.36091209743976e-07	SLAMF1_F24
474624	cg02893324	-6.42150274011773e-07	SLAMF1_F24
474625	cg16351244	-3.70139369262726e-06	SLAMF1_F24
474626	cg01568971	9.07547713202548e-06	SLAMF1_F24
474627	cg14898822	-3.46024070394007e-08	SLAMF1_F24
474628	cg01261488	3.41222821579857e-07	SLAMF1_F24
474629	cg05302064	-5.32389725934554e-06	SLAMF1_F24
474630	cg05867174	4.10658536132736e-06	SLAMF1_F24
474631	cg13441806	-2.85535616322677e-06	SLAMF1_F24
474632	cg22697045	9.28960019181371e-07	SLAMF1_F24
474633	cg01689616	2.68595365471947e-06	SLAMF1_F24
474634	cg24196351	2.61638798214007e-06	SLAMF1_F24
474635	cg00430389	3.23645163408553e-06	SLAMF1_F24
474636	cg11022525	2.07038231960324e-06	SLAMF1_F24
474637	cg09965297	-2.19172902847685e-07	SLAMF1_F24
474638	cg14033032	-6.5034194902293e-06	SLAMF1_F24
474639	cg10604396	1.38795730951415e-07	SLAMF1_F24
474640	cg14187867	-2.909292471344e-06	SLAMF1_F24
474641	cg15396336	4.64216592600847e-07	SLAMF1_F24
474642	cg13239301	7.64992482383774e-07	SLAMF1_F24
474643	cg21016438	-2.50592854893407e-06	SLAMF1_F24
474644	cg08943932	-3.95019502364248e-07	SLAMF1_F24
474645	cg12749787	-5.71199823664686e-07	SLAMF1_F24
474646	cg13346463	1.09219160848225e-06	SLAMF1_F24
474647	cg02834755	6.6889240620725e-06	SLAMF1_F24
474648	cg27110963	5.27830965123044e-06	SLAMF1_F24
474649	cg11579146	1.31311090762845e-06	SLAMF1_F24
474650	cg11430435	1.00381488728976e-06	SLAMF1_F24
474651	cg21423413	2.68943714018903e-06	SLAMF1_F24
474652	cg14349871	6.92871990921088e-06	SLAMF1_F24
474653	cg00755423	-5.54222627639447e-06	SLAMF1_F24
474654	cg11686620	-9.96031077963958e-07	SLAMF1_F24
474655	cg05587171	5.37993887880071e-06	SLAMF1_F24
474656	cg12419482	-4.15809908351518e-06	SLAMF1_F24
474657	cg20960017	1.62269338213752e-07	SLAMF1_F24
474658	cg03305709	-5.77469467278844e-07	SLAMF1_F24
474659	cg04783832	-6.48580543149517e-08	SLAMF1_F24
474660	cg04932374	-1.21715543469199e-06	SLAMF1_F24
474661	cg11421025	1.86900810237437e-06	SLAMF1_F24
474662	cg06716568	6.92186242654578e-08	SLAMF1_F24
474663	cg15290971	-2.28842833764246e-07	SLAMF1_F24
474664	cg11389960	5.93920776715744e-07	SLAMF1_F24
474665	cg01747191	1.86598989699338e-06	SLAMF1_F24
474666	cg04439215	-1.03561251411731e-06	SLAMF1_F24
474667	cg00656881	9.28131151441485e-07	SLAMF1_F24
474668	cg23829447	-9.04736594324756e-07	SLAMF1_F24
474669	cg25845027	6.18629490027376e-06	SLAMF1_F24
474670	cg19847554	4.76705191502426e-06	SLAMF1_F24
474671	cg23406149	2.71019207905211e-06	SLAMF1_F24
474672	cg24374981	4.93604238877646e-06	SLAMF1_F24
474673	cg09795027	-2.85797861171525e-06	SLAMF1_F24
474674	cg11689493	4.56993242597366e-06	SLAMF1_F24
474675	cg00148355	2.55979322415852e-06	SLAMF1_F24
474676	cg17522735	1.67322533075894e-06	SLAMF1_F24
474677	cg16719735	5.4361478657472e-06	SLAMF1_F24
474678	cg24009736	-6.93691323826227e-07	SLAMF1_F24
474679	cg21557407	7.67312147733948e-07	SLAMF1_F24
474680	cg05037606	-1.65230065212937e-06	SLAMF1_F24
474681	cg16423835	5.27038723135084e-06	SLAMF1_F24
474682	cg05469882	8.03523421337738e-06	SLAMF1_F24
474683	cg19700645	-5.43227980099674e-06	SLAMF1_F24
474684	cg03389133	-2.05585911033474e-07	SLAMF1_F24
474685	cg00172967	-5.84097009270943e-07	SLAMF1_F24
474686	cg06551785	-1.64766594227314e-06	SLAMF1_F24
474687	cg08885837	-7.8199738798038e-07	SLAMF1_F24
474688	cg13783978	4.62311903555175e-06	SLAMF1_F24
474689	cg17071045	-2.42905571131328e-06	SLAMF1_F24
474690	cg22800273	2.15198666376766e-07	SLAMF1_F24
474691	cg01920536	3.82693431741278e-06	SLAMF1_F24
474692	cg04380513	-2.22288349501152e-08	SLAMF1_F24
474693	cg22077101	-2.41216133808284e-06	SLAMF1_F24
474694	cg07571928	3.88963944879826e-06	SLAMF1_F24
474695	cg04696619	1.37868607606179e-06	SLAMF1_F24
474696	cg14850948	-1.95395212224704e-06	SLAMF1_F24
474697	cg08305038	-1.14002549713427e-06	SLAMF1_F24
474698	cg13811525	-2.98826961101388e-06	SLAMF1_F24
474699	cg17208360	-4.06705293479741e-06	SLAMF1_F24
474700	cg03451750	2.76170085522018e-06	SLAMF1_F24
474701	cg01040585	9.76418808285162e-07	SLAMF1_F24
474702	cg08517021	2.37262401912766e-07	SLAMF1_F24
474703	cg14667205	7.40719834126884e-06	SLAMF1_F24
474704	cg26424108	-2.43596392563743e-07	SLAMF1_F24
474705	cg25130993	-2.77703633358444e-07	SLAMF1_F24
474706	cg15670290	-2.03610804279134e-06	SLAMF1_F24
474707	cg01352656	4.74620642918988e-06	SLAMF1_F24
474708	cg23236165	-9.08638763083701e-06	SLAMF1_F24
474709	cg11603463	2.04314886018798e-06	SLAMF1_F24
474710	cg10212847	1.48892632646837e-06	SLAMF1_F24
474711	cg26383870	-8.13597980856489e-08	SLAMF1_F24
474712	cg09873524	-1.06746688608399e-06	SLAMF1_F24
474713	cg04888234	-9.74101242811084e-06	SLAMF1_F24
474714	cg26214569	7.79269300780205e-08	SLAMF1_F24
474715	cg07130406	-3.67403236606526e-06	SLAMF1_F24
474716	cg01349621	-1.40395164970229e-06	SLAMF1_F24
474717	cg09168801	4.29057738580885e-06	SLAMF1_F24
474718	cg05922423	-9.45953142493385e-07	SLAMF1_F24
474719	cg26245662	-3.45210248914465e-06	SLAMF1_F24
474720	cg13490264	-8.14672356250086e-06	SLAMF1_F24
474721	cg16387865	-1.54753504327044e-06	SLAMF1_F24
474722	cg05671823	2.81942293444935e-06	SLAMF1_F24
474723	cg25738688	8.63867657724729e-07	SLAMF1_F24
474724	cg23840008	-1.76843694026531e-05	SLAMF1_F24
474725	cg25735938	4.2818820168931e-06	SLAMF1_F24
474726	cg13487183	7.68030465575555e-07	SLAMF1_F24
474727	cg07744561	2.33810777920029e-06	SLAMF1_F24
474728	cg10967667	5.66969329659941e-08	SLAMF1_F24
474729	cg20181325	2.90675284643196e-06	SLAMF1_F24
474730	cg00866289	1.47705070757563e-06	SLAMF1_F24
474731	cg24168669	-2.72677167459043e-06	SLAMF1_F24
474732	cg07154230	2.15059790380335e-08	SLAMF1_F24
474733	cg26006084	2.63552231789487e-06	SLAMF1_F24
474734	cg03848580	6.10902559806807e-06	SLAMF1_F24
474735	cg11066496	7.13796543990239e-07	SLAMF1_F24
474736	cg24016844	2.9310122274101e-07	SLAMF1_F24
474737	cg11575786	-6.84497122972532e-07	SLAMF1_F24
474738	cg02923106	6.48030399874128e-07	SLAMF1_F24
474739	cg25729195	-7.55468395667913e-06	SLAMF1_F24
474740	cg04950413	-4.32989435305804e-07	SLAMF1_F24
474741	cg16457307	8.99321587698469e-07	SLAMF1_F24
474742	cg18380349	-3.05044544310996e-06	SLAMF1_F24
474743	cg23699716	-2.77411837151647e-06	SLAMF1_F24
474744	cg11788675	2.26409802733075e-07	SLAMF1_F24
474745	cg25430878	-5.08890373760009e-06	SLAMF1_F24
474746	cg15981619	2.5535652546964e-07	SLAMF1_F24
474747	cg15622158	8.52226181686464e-06	SLAMF1_F24
474748	cg24681408	8.48351672648106e-07	SLAMF1_F24
474749	cg19553034	-3.07377120624915e-06	SLAMF1_F24
474750	cg14276580	3.3654394889509e-06	SLAMF1_F24
474751	cg01515074	-5.08687340763142e-07	SLAMF1_F24
474752	cg22079271	-4.25747440573648e-06	SLAMF1_F24
474753	cg20584874	4.08270308751905e-06	SLAMF1_F24
474754	cg09282085	-8.04017386375771e-06	SLAMF1_F24
474755	cg16382722	3.3220013550016e-06	SLAMF1_F24
474756	cg03813170	-2.33632012339855e-05	SLAMF1_F24
474757	cg07926903	3.71104750823532e-06	SLAMF1_F24
474758	cg13794089	8.29170987883916e-07	SLAMF1_F24
474759	cg15225907	-2.46102295191293e-07	SLAMF1_F24
474760	cg22992797	1.55370585094287e-06	SLAMF1_F24
474761	cg22103003	-1.97797512542619e-07	SLAMF1_F24
474762	cg26227592	-3.20914876766441e-06	SLAMF1_F24
474763	cg18910882	8.24383892491823e-07	SLAMF1_F24
474764	cg14490972	1.85882414402355e-07	SLAMF1_F24
474765	cg05483509	2.87241911827923e-06	SLAMF1_F24
474766	cg18011230	4.55911617424899e-06	SLAMF1_F24
474767	cg18790438	-3.15481129610032e-07	SLAMF1_F24
474768	cg07086641	-3.76649621230442e-06	SLAMF1_F24
474769	cg05698098	-1.0060520183774e-06	SLAMF1_F24
474770	cg24134332	4.53685243364105e-06	SLAMF1_F24
474771	cg05073130	1.09215327821107e-06	SLAMF1_F24
474772	cg27443373	2.42797323977444e-06	SLAMF1_F24
474773	cg15608943	3.73785124750559e-06	SLAMF1_F24
474774	cg25711358	-8.15250437372356e-08	SLAMF1_F24
474775	cg14551323	1.00775354582909e-07	SLAMF1_F24
474776	cg14343953	-1.05229677950174e-06	SLAMF1_F24
474777	cg23625761	-1.00994253770923e-06	SLAMF1_F24
474778	cg02917210	-2.82057145312021e-06	SLAMF1_F24
474779	cg25490527	-8.99028034186735e-07	SLAMF1_F24
474780	cg02789072	-1.02290138022409e-06	SLAMF1_F24
474781	cg18783984	5.49812666505228e-06	SLAMF1_F24
474782	cg02941781	3.97457127927045e-08	SLAMF1_F24
474783	cg26583055	1.67045809973423e-08	SLAMF1_F24
474784	cg11305401	-4.80830035678024e-07	SLAMF1_F24
474785	cg03167326	-1.60355835682025e-06	SLAMF1_F24
474786	cg25113706	-1.01425851575886e-05	SLAMF1_F24
474787	cg20335039	2.880032997476e-06	SLAMF1_F24
474788	cg21406335	9.4317075809611e-06	SLAMF1_F24
474789	cg19330582	-9.57589200906607e-07	SLAMF1_F24
474790	cg08206657	-7.52316614450508e-07	SLAMF1_F24
474791	cg25718547	2.19105122546294e-06	SLAMF1_F24
474792	cg20827853	1.38353589697615e-06	SLAMF1_F24
474793	cg25522285	9.27430809705256e-07	SLAMF1_F24
474794	cg09728337	-1.38415687713683e-06	SLAMF1_F24
474795	cg18846954	-1.13717387971214e-05	SLAMF1_F24
474796	cg00017059	3.79157287403307e-06	SLAMF1_F24
474797	cg19033470	6.63257885455335e-06	SLAMF1_F24
474798	cg10680224	5.00093111120538e-06	SLAMF1_F24
474799	cg26109035	1.37826223177674e-06	SLAMF1_F24
474800	cg21786601	-3.33820680732011e-06	SLAMF1_F24
474801	cg23032421	-9.65483437073978e-06	SLAMF1_F24
474802	cg15814898	-1.33435528970891e-06	SLAMF1_F24
474803	cg07348300	-1.07784674278714e-05	SLAMF1_F24
474804	cg10276465	-3.53692699594069e-07	SLAMF1_F24
474805	cg00320597	6.55805770312544e-07	SLAMF1_F24
474806	cg17386050	-4.89652673323036e-07	SLAMF1_F24
474807	cg06692784	-5.43788257810299e-08	SLAMF1_F24
474808	cg11010677	-2.38731679223948e-06	SLAMF1_F24
474809	cg10195415	-2.55438343788297e-06	SLAMF1_F24
474810	cg04227973	-1.74122319235345e-07	SLAMF1_F24
474811	cg25794168	6.3990781299999e-06	SLAMF1_F24
474812	cg04140803	3.20636746691769e-08	SLAMF1_F24
474813	cg11069798	1.98876784782463e-06	SLAMF1_F24
474814	cg01229337	5.20705308862434e-06	SLAMF1_F24
474815	cg14090926	-1.28067518294937e-06	SLAMF1_F24
474816	cg13529695	-4.75261587842354e-06	SLAMF1_F24
474817	cg01553700	6.45740187370533e-06	SLAMF1_F24
474818	cg18064706	-6.74978349115831e-10	SLAMF1_F24
474819	cg16430616	-1.28174001856505e-07	SLAMF1_F24
474820	cg01795053	2.94465801314654e-06	SLAMF1_F24
474821	cg15000759	-1.2930567102929e-06	SLAMF1_F24
474822	cg25124155	-8.88204319985671e-07	SLAMF1_F24
474823	cg14002152	6.04295829460501e-06	SLAMF1_F24
474824	cg24517042	1.72572509027806e-06	SLAMF1_F24
474825	cg07415085	3.51434859869004e-08	SLAMF1_F24
474826	cg26326039	-4.74211413307333e-06	SLAMF1_F24
474827	cg05555631	-1.42759439857126e-06	SLAMF1_F24
474828	cg14202186	1.03036592722912e-05	SLAMF1_F24
474829	cg05258550	2.99653598752626e-06	SLAMF1_F24
474830	cg03532037	5.28544739923701e-06	SLAMF1_F24
474831	cg06247837	-1.16280206434538e-06	SLAMF1_F24
474832	cg07352639	-1.35359392660559e-06	SLAMF1_F24
474833	cg20325293	1.87930993597591e-06	SLAMF1_F24
474834	cg11712459	6.05956415238175e-06	SLAMF1_F24
474835	cg07918170	-5.22834753327057e-06	SLAMF1_F24
474836	cg18639436	-2.95746409147232e-06	SLAMF1_F24
474837	cg25769469	-5.54079910904181e-06	SLAMF1_F24
474838	cg05234760	8.95058972294098e-07	SLAMF1_F24
474839	cg14553323	-6.95656596010799e-06	SLAMF1_F24
474840	cg12544243	-3.08991698042746e-06	SLAMF1_F24
474841	cg21484985	3.52263192514348e-06	SLAMF1_F24
474842	cg24388239	-7.39164143427885e-06	SLAMF1_F24
474843	cg07839627	-5.19988134269662e-07	SLAMF1_F24
474844	cg25719126	6.18562081668963e-07	SLAMF1_F24
474845	cg25998603	5.28337904471018e-07	SLAMF1_F24
474846	cg04766837	-4.83550562455105e-06	SLAMF1_F24
474847	cg22433210	1.40431120712436e-07	SLAMF1_F24
474848	cg21953332	-1.28213053212983e-07	SLAMF1_F24
474849	cg21770200	1.85948003000695e-06	SLAMF1_F24
474850	cg01475210	3.91915137693551e-06	SLAMF1_F24
474851	cg21854921	3.22048913523756e-07	SLAMF1_F24
474852	cg13782301	2.06300640380926e-06	SLAMF1_F24
474853	cg16176437	2.1441431202806e-06	SLAMF1_F24
474854	cg11285507	-2.2000284285598e-07	SLAMF1_F24
474855	cg02978460	1.00577676284503e-06	SLAMF1_F24
474856	cg26287579	-1.47788673223106e-06	SLAMF1_F24
474857	cg25295329	3.85632684099997e-06	SLAMF1_F24
474858	cg03543985	9.69079682680058e-07	SLAMF1_F24
474859	cg12820667	3.14010538063141e-07	SLAMF1_F24
474860	cg05903609	1.84715398721407e-07	SLAMF1_F24
474861	cg21535123	-1.32861350564134e-06	SLAMF1_F24
474862	cg18388169	-6.60305013453104e-07	SLAMF1_F24
474863	ch.13.81021746R	-1.93267792270857e-07	SLAMF1_F24
474864	cg13617074	-4.70776586662768e-06	SLAMF1_F24
474865	cg11437441	-1.27267543642424e-06	SLAMF1_F24
474866	cg01300684	-7.99129581289765e-06	SLAMF1_F24
474867	cg23049458	5.33917224339621e-07	SLAMF1_F24
474868	cg22624572	2.81865158337059e-06	SLAMF1_F24
474869	cg08247612	-1.05085471214976e-06	SLAMF1_F24
474870	cg08655701	6.54481808104488e-08	SLAMF1_F24
474871	cg19813800	-1.95148718226143e-06	SLAMF1_F24
474872	cg09958940	-2.4763496141549e-07	SLAMF1_F24
474873	cg21944557	1.81530401558853e-07	SLAMF1_F24
474874	cg15321211	-2.19078860862288e-06	SLAMF1_F24
474875	cg10665892	-1.35935897136819e-06	SLAMF1_F24
474876	cg20712912	-2.26808901130812e-06	SLAMF1_F24
474877	cg24789940	2.79956098060198e-06	SLAMF1_F24
474878	cg12554430	1.3433250584212e-05	SLAMF1_F24
474879	cg12903529	2.17676588710486e-06	SLAMF1_F24
474880	cg20311618	-1.70743585086018e-06	SLAMF1_F24
474881	cg06789670	-5.90317812129693e-06	SLAMF1_F24
474882	cg07968604	5.25313984550503e-06	SLAMF1_F24
474883	cg00660843	-9.08734081082856e-07	SLAMF1_F24
474884	cg00779289	-1.0271153507362e-06	SLAMF1_F24
474885	cg04570380	-7.1429604840909e-08	SLAMF1_F24
474886	cg14843080	7.65319024939406e-08	SLAMF1_F24
474887	cg08687502	-2.93259189647364e-06	SLAMF1_F24
474888	cg04544094	5.42756844053922e-06	SLAMF1_F24
474889	cg13295244	-3.33819954616817e-06	SLAMF1_F24
474890	cg21929481	5.59626321021698e-07	SLAMF1_F24
474891	cg10149598	-1.15591786703461e-09	SLAMF1_F24
474892	cg14809932	4.97793380470292e-06	SLAMF1_F24
474893	cg11421724	-1.38259362011167e-06	SLAMF1_F24
474894	cg07721756	6.22523946937296e-08	SLAMF1_F24
474895	cg20144002	-6.35864065491413e-06	SLAMF1_F24
474896	cg02473540	1.7181280584325e-05	SLAMF1_F24
474897	cg00082135	7.48451476872768e-06	SLAMF1_F24
474898	cg18587465	-1.27612949340099e-05	SLAMF1_F24
474899	cg24659230	-3.83975427162034e-06	SLAMF1_F24
474900	cg03573137	1.18939762967035e-05	SLAMF1_F24
474901	cg17132760	-1.32755776011933e-06	SLAMF1_F24
474902	cg03735656	1.30344807963271e-06	SLAMF1_F24
474903	cg25819424	-4.48707171307379e-06	SLAMF1_F24
474904	cg27102117	4.74009160894606e-06	SLAMF1_F24
474905	cg02798394	-7.67690839669429e-07	SLAMF1_F24
474906	cg09654998	5.98690375003615e-06	SLAMF1_F24
474907	cg06660530	3.70021769841058e-08	SLAMF1_F24
474908	cg03239936	7.22472603585728e-06	SLAMF1_F24
474909	cg01614467	-3.80200650355131e-07	SLAMF1_F24
474910	cg22188571	4.29765418763088e-06	SLAMF1_F24
474911	cg21121496	-3.40019493345764e-07	SLAMF1_F24
474912	cg21851391	-3.72315048363903e-07	SLAMF1_F24
474913	cg27499820	1.35019902113363e-06	SLAMF1_F24
474914	cg19358091	4.66867751816538e-06	SLAMF1_F24
474915	cg25773585	1.97218245362655e-06	SLAMF1_F24
474916	cg10904972	-8.19923758289295e-09	SLAMF1_F24
474917	cg11936825	2.84540121399391e-06	SLAMF1_F24
474918	cg00002028	1.93447984315489e-07	SLAMF1_F24
474919	cg21419356	-5.80712274344722e-07	SLAMF1_F24
474920	cg20322564	-2.73807486147256e-06	SLAMF1_F24
474921	cg09330955	1.03226442246709e-06	SLAMF1_F24
474922	cg01845041	1.5835262620131e-05	SLAMF1_F24
474923	cg10902394	7.45567269057713e-07	SLAMF1_F24
474924	cg25984597	-3.59053626226785e-06	SLAMF1_F24
474925	cg22315085	5.58453022647561e-06	SLAMF1_F24
474926	cg00824333	3.40105646262942e-06	SLAMF1_F24
474927	cg06790449	1.03740503067125e-06	SLAMF1_F24
474928	cg13687825	9.32685068645318e-07	SLAMF1_F24
474929	cg04692942	-1.29883519387011e-06	SLAMF1_F24
474930	cg27009703	2.4502312604141e-06	SLAMF1_F24
474931	cg09778481	-1.05706861547048e-06	SLAMF1_F24
474932	cg25555698	-4.47630123851985e-06	SLAMF1_F24
474933	cg17219524	8.32181792795758e-06	SLAMF1_F24
474934	cg07738867	-8.41489300492824e-07	SLAMF1_F24
474935	cg07627556	3.0593914760235e-06	SLAMF1_F24
474936	cg13265532	-4.12512932228512e-06	SLAMF1_F24
474937	cg13314537	-2.78210306935297e-06	SLAMF1_F24
474938	cg03614381	6.9757639464835e-07	SLAMF1_F24
474939	cg06646222	2.81294728294281e-06	SLAMF1_F24
474940	cg03501131	1.64204889614912e-06	SLAMF1_F24
474941	cg05800082	1.13555644863943e-06	SLAMF1_F24
474942	cg12352858	2.71267876802589e-06	SLAMF1_F24
474943	cg17335701	-2.54464075033625e-07	SLAMF1_F24
474944	cg24377657	-1.01076225931046e-06	SLAMF1_F24
474945	cg05608716	2.9261624768333e-08	SLAMF1_F24
474946	cg11057867	-8.57205598435017e-06	SLAMF1_F24
474947	cg16326242	6.70272495876526e-07	SLAMF1_F24
474948	cg19762263	-3.68310009714329e-06	SLAMF1_F24
474949	cg26820563	1.10587107613219e-06	SLAMF1_F24
474950	cg02977405	4.85372166582584e-06	SLAMF1_F24
474951	cg08644365	1.30815612069275e-06	SLAMF1_F24
474952	cg08393952	-6.91316533460064e-07	SLAMF1_F24
474953	cg05291965	-4.402865434565e-06	SLAMF1_F24
474954	cg08260313	4.00256585287824e-06	SLAMF1_F24
474955	cg01593609	7.37516771368057e-07	SLAMF1_F24
474956	cg22060130	-2.5609160848293e-06	SLAMF1_F24
474957	cg21137823	5.40949513797181e-06	SLAMF1_F24
474958	cg14994447	2.82419090250449e-06	SLAMF1_F24
474959	cg00948878	1.73039983405419e-06	SLAMF1_F24
474960	cg22166106	-3.73119151253928e-07	SLAMF1_F24
474961	cg21214455	9.22354107475569e-07	SLAMF1_F24
474962	cg04505252	4.32375080277226e-06	SLAMF1_F24
474963	cg02514579	9.48639354301658e-07	SLAMF1_F24
474964	cg00623437	-2.5961857228795e-06	SLAMF1_F24
474965	cg26942121	2.72195075240094e-07	SLAMF1_F24
474966	cg17011134	-3.17741262848261e-07	SLAMF1_F24
474967	cg13891250	4.3616289913521e-07	SLAMF1_F24
474968	cg01218150	-1.45883749002516e-05	SLAMF1_F24
474969	cg12902741	-1.46004553592205e-06	SLAMF1_F24
474970	cg09862733	8.19195696128779e-09	SLAMF1_F24
474971	cg27173717	-2.62529902267753e-06	SLAMF1_F24
474972	cg04836612	1.6284539082483e-06	SLAMF1_F24
474973	cg25488058	1.41085759864184e-06	SLAMF1_F24
474974	cg12334949	-3.63398159981745e-07	SLAMF1_F24
474975	cg27117695	1.77596024559205e-06	SLAMF1_F24
474976	cg26114330	4.85969265114491e-07	SLAMF1_F24
474977	cg17168820	-4.95721393783524e-07	SLAMF1_F24
474978	cg01639416	-9.27601241965038e-07	SLAMF1_F24
474979	cg10018544	1.74077079704527e-06	SLAMF1_F24
474980	cg04791421	2.06921753310361e-06	SLAMF1_F24
474981	cg25995898	2.29899406742584e-06	SLAMF1_F24
474982	cg25040940	-8.17104991498284e-06	SLAMF1_F24
474983	cg19508726	-8.83558438304924e-06	SLAMF1_F24
474984	cg07807210	3.41840806615422e-06	SLAMF1_F24
474985	cg21718653	-3.5397575426225e-07	SLAMF1_F24
474986	cg11721590	-3.44085007624724e-06	SLAMF1_F24
474987	cg02738338	-7.15658594049351e-06	SLAMF1_F24
474988	cg01367498	7.70007286950834e-07	SLAMF1_F24
474989	cg13823643	7.69323721315897e-06	SLAMF1_F24
474990	cg17056676	-2.42614164755562e-06	SLAMF1_F24
474991	cg09121152	-1.2406905159101e-06	SLAMF1_F24
474992	cg15678504	4.30581449431765e-06	SLAMF1_F24
474993	cg20529866	-1.59099846316942e-06	SLAMF1_F24
474994	cg13924176	-3.34425618327934e-06	SLAMF1_F24
474995	cg16945415	-2.15350257993079e-06	SLAMF1_F24
474996	cg14565394	8.20018511552185e-07	SLAMF1_F24
474997	cg18653027	1.72622436992005e-07	SLAMF1_F24
474998	cg18609578	2.10702637692822e-07	SLAMF1_F24
474999	cg21583694	3.37588879398067e-06	SLAMF1_F24
475000	cg13678706	-5.80991186203154e-06	SLAMF1_F24
475001	cg17062829	-8.9633930858598e-07	SLAMF1_F24
475002	cg14464244	1.51843773974847e-06	SLAMF1_F24
475003	cg18558811	-3.88658369953444e-06	SLAMF1_F24
475004	cg11370340	8.43968748506219e-07	SLAMF1_F24
475005	cg00808555	-1.8499305187759e-06	SLAMF1_F24
475006	cg10380680	-8.73245549018359e-06	SLAMF1_F24
475007	cg23089491	-6.82158229735457e-07	SLAMF1_F24
475008	cg09942736	-5.67442430363711e-07	SLAMF1_F24
475009	cg05215546	-2.06943767067463e-06	SLAMF1_F24
475010	cg17300051	-5.1767559597187e-07	SLAMF1_F24
475011	cg13888763	-2.10407349716334e-06	SLAMF1_F24
475012	cg23319577	-1.25742864767474e-06	SLAMF1_F24
475013	cg00493314	-1.32511954352756e-06	SLAMF1_F24
475014	cg17686641	-4.88312536918287e-07	SLAMF1_F24
475015	cg12904274	1.87565802083766e-06	SLAMF1_F24
475016	cg13520736	4.50041357318082e-06	SLAMF1_F24
475017	cg13870005	1.33225307116225e-06	SLAMF1_F24
475018	cg14828102	2.16180185715932e-06	SLAMF1_F24
475019	cg07990036	2.8352728230159e-06	SLAMF1_F24
475020	cg24846309	-4.43489174205668e-06	SLAMF1_F24
475021	cg05900648	1.22097872578762e-06	SLAMF1_F24
475022	cg18309140	1.83398015147028e-06	SLAMF1_F24
475023	cg17104388	9.21218604017628e-06	SLAMF1_F24
475024	cg20823091	-4.22894761964195e-07	SLAMF1_F24
475025	cg01754719	3.2107064477825e-07	SLAMF1_F24
475026	cg12240389	-7.97573813985518e-06	SLAMF1_F24
475027	cg27553955	3.06776578216036e-06	SLAMF1_F24
475028	cg18910215	2.97066815896236e-06	SLAMF1_F24
475029	cg11065501	-2.54774263700452e-06	SLAMF1_F24
475030	cg26165660	-3.78545222708539e-06	SLAMF1_F24
475031	cg23072629	-1.33939928839871e-07	SLAMF1_F24
475032	cg26339240	-2.15258024388331e-06	SLAMF1_F24
475033	cg00525662	8.0748623989968e-07	SLAMF1_F24
475034	cg08362370	-4.43885593004905e-07	SLAMF1_F24
475035	cg14857024	2.12344506393655e-06	SLAMF1_F24
475036	cg09538819	1.41701569598931e-06	SLAMF1_F24
475037	cg10394903	-1.68468999955579e-06	SLAMF1_F24
475038	cg03158313	5.45762141455146e-07	SLAMF1_F24
475039	cg13640670	3.49279867960151e-06	SLAMF1_F24
475040	cg17199028	-8.84114657771298e-07	SLAMF1_F24
475041	cg19828416	-3.49664973489622e-06	SLAMF1_F24
475042	cg10420626	-6.43438386573601e-06	SLAMF1_F24
475043	cg09325612	5.18069550760727e-06	SLAMF1_F24
475044	cg24276070	1.52071762536447e-06	SLAMF1_F24
475045	cg09616644	-6.25681448250036e-07	SLAMF1_F24
475046	cg01018437	-3.69478754437141e-06	SLAMF1_F24
475047	cg14306145	5.02341139982706e-07	SLAMF1_F24
475048	cg02972768	3.60767214083127e-06	SLAMF1_F24
475049	cg06735892	1.4760207494845e-06	SLAMF1_F24
475050	cg21014120	-2.80475350092398e-08	SLAMF1_F24
475051	cg09363157	-3.52135193889386e-06	SLAMF1_F24
475052	cg00961932	-6.13959867655954e-07	SLAMF1_F24
475053	cg22709217	-6.78463819069484e-07	SLAMF1_F24
475054	cg19342382	-1.09527938191705e-06	SLAMF1_F24
475055	cg19364879	-3.10111351093329e-08	SLAMF1_F24
475056	cg14584702	6.66571412978041e-06	SLAMF1_F24
475057	cg16145216	9.79568350091927e-07	SLAMF1_F24
475058	cg02192520	-5.67257204511125e-07	SLAMF1_F24
475059	cg03950599	1.09643528739723e-06	SLAMF1_F24
475060	cg08684830	3.8450123730658e-08	SLAMF1_F24
475061	cg06653146	-1.55626998626338e-07	SLAMF1_F24
475062	cg03609814	-1.47849180176236e-07	SLAMF1_F24
475063	cg27363829	-1.29700417816898e-06	SLAMF1_F24
475064	cg19325152	-8.9535285670051e-07	SLAMF1_F24
475065	cg19707677	-6.31561422003516e-06	SLAMF1_F24
475066	cg00214165	-1.78202054548423e-07	SLAMF1_F24
475067	cg12113395	3.20623537280947e-06	SLAMF1_F24
475068	cg02310296	1.29729803351044e-07	SLAMF1_F24
475069	cg11975385	-7.13182071248903e-07	SLAMF1_F24
475070	cg16605593	1.81134389630958e-06	SLAMF1_F24
475071	cg05967787	1.05426749656566e-05	SLAMF1_F24
475072	cg23208326	-9.70156423751598e-07	SLAMF1_F24
475073	cg14388937	-4.57406426314494e-06	SLAMF1_F24
475074	cg14857371	2.9771574965476e-06	SLAMF1_F24
475075	cg25203092	4.34360017077678e-09	SLAMF1_F24
475076	cg08143003	-2.16407754544948e-07	SLAMF1_F24
475077	cg11141563	8.76230218923768e-08	SLAMF1_F24
475078	cg25458010	4.1161670222215e-07	SLAMF1_F24
475079	cg04788993	5.65494010029216e-06	SLAMF1_F24
475080	cg11845273	4.7052185592267e-07	SLAMF1_F24
475081	cg02040659	-1.18649914069998e-05	SLAMF1_F24
475082	cg10894274	2.13446851997668e-08	SLAMF1_F24
475083	cg19870355	5.22577581870732e-07	SLAMF1_F24
475084	cg21206180	-3.7508790979196e-06	SLAMF1_F24
475085	cg07744328	-4.18409495989614e-08	SLAMF1_F24
475086	cg10911877	-1.33018835843274e-06	SLAMF1_F24
475087	cg06579558	1.53042527937642e-06	SLAMF1_F24
475088	cg18790456	-4.3039238069951e-06	SLAMF1_F24
475089	cg11498167	1.10168723420032e-06	SLAMF1_F24
475090	cg17655818	6.70617562492914e-06	SLAMF1_F24
475091	cg09662818	-1.08256007893426e-06	SLAMF1_F24
475092	cg27218978	1.1014216249035e-06	SLAMF1_F24
475093	cg24022312	-7.48941923673076e-07	SLAMF1_F24
475094	cg20944651	4.67830476198307e-06	SLAMF1_F24
475095	cg04222582	5.71030943573268e-06	SLAMF1_F24
475096	cg15017283	-9.97466392779206e-08	SLAMF1_F24
475097	cg15123180	1.83072398689372e-06	SLAMF1_F24
475098	cg13668327	5.63337322785823e-06	SLAMF1_F24
475099	cg11702128	-9.2422167682039e-07	SLAMF1_F24
475100	cg01489686	-1.13746111010141e-06	SLAMF1_F24
475101	cg12999769	3.73450081794713e-06	SLAMF1_F24
475102	cg20288752	9.82905241683155e-07	SLAMF1_F24
475103	cg23121350	-6.78085441792421e-07	SLAMF1_F24
475104	cg08432539	3.46860705420127e-06	SLAMF1_F24
475105	cg13572874	5.36781088375506e-07	SLAMF1_F24
475106	cg26919149	5.35762959134938e-06	SLAMF1_F24
475107	cg05864876	2.60915384874277e-06	SLAMF1_F24
475108	cg26325430	7.92472719653649e-07	SLAMF1_F24
475109	cg25610165	2.82810725133343e-07	SLAMF1_F24
475110	cg08463813	4.3871295975956e-06	SLAMF1_F24
475111	cg17356008	-3.41226632672776e-06	SLAMF1_F24
475112	cg17504042	2.76895539290433e-06	SLAMF1_F24
475113	cg18558489	-4.15540110855975e-06	SLAMF1_F24
475114	cg07123548	-1.63653366549227e-06	SLAMF1_F24
475115	cg13895329	-1.07008793115997e-07	SLAMF1_F24
475116	cg21085007	-2.19341971890249e-07	SLAMF1_F24
475117	cg18704421	-3.37149785758992e-07	SLAMF1_F24
475118	cg16768930	5.31030341617304e-07	SLAMF1_F24
475119	cg12799489	-3.47989518360844e-07	SLAMF1_F24
475120	cg08612037	-2.45353348761902e-08	SLAMF1_F24
475121	cg22202031	-1.21762219284178e-07	SLAMF1_F24
475122	cg10186997	1.16736388957247e-05	SLAMF1_F24
475123	cg25992219	1.02197730388377e-06	SLAMF1_F24
475124	cg19747002	4.4401436519683e-06	SLAMF1_F24
475125	cg10170249	3.60643842768962e-08	SLAMF1_F24
475126	cg12050560	-3.69727276219539e-06	SLAMF1_F24
475127	cg25869295	1.04062350523223e-07	SLAMF1_F24
475128	cg16738060	1.55154691411073e-07	SLAMF1_F24
475129	cg16533314	1.79745083766783e-06	SLAMF1_F24
475130	cg22792569	2.10895251155397e-06	SLAMF1_F24
475131	cg15755381	3.05923293942257e-06	SLAMF1_F24
475132	cg00034130	-3.52776112696177e-07	SLAMF1_F24
475133	cg02568123	-2.56148257075031e-07	SLAMF1_F24
475134	cg27406103	3.80435648640961e-06	SLAMF1_F24
475135	cg15745894	3.83438624486537e-06	SLAMF1_F24
475136	cg19024588	8.29418792595422e-07	SLAMF1_F24
475137	cg09849552	1.46850499296909e-06	SLAMF1_F24
475138	cg14537229	-9.27674686704524e-07	SLAMF1_F24
475139	cg17446901	-4.3852888853857e-07	SLAMF1_F24
475140	cg14258722	2.60153231549014e-06	SLAMF1_F24
475141	cg03240726	8.73692263367401e-07	SLAMF1_F24
475142	cg11691287	2.13000298939435e-06	SLAMF1_F24
475143	cg08466571	8.61271555325947e-06	SLAMF1_F24
475144	cg01887322	-2.21166614272741e-09	SLAMF1_F24
475145	cg17332573	-4.06095407205811e-07	SLAMF1_F24
475146	cg02673623	-7.53432800974678e-06	SLAMF1_F24
475147	cg27662750	3.02381484581147e-06	SLAMF1_F24
475148	cg10187221	-1.90558734597155e-07	SLAMF1_F24
475149	cg23286295	1.29734868735717e-06	SLAMF1_F24
475150	cg15738421	-2.96282065419562e-07	SLAMF1_F24
475151	cg11906829	-6.07554934923124e-08	SLAMF1_F24
475152	cg01667716	5.99131429767139e-07	SLAMF1_F24
475153	cg14565067	-1.90724897141617e-06	SLAMF1_F24
475154	cg00496320	-3.0547197727218e-06	SLAMF1_F24
475155	cg13055001	-1.07300162396873e-06	SLAMF1_F24
475156	cg03944474	1.03953026947265e-06	SLAMF1_F24
475157	cg08057197	-1.21821438139344e-06	SLAMF1_F24
475158	cg12461930	-1.00046525560153e-06	SLAMF1_F24
475159	cg05776245	-6.80751301401939e-06	SLAMF1_F24
475160	cg15031014	-9.7981187654512e-07	SLAMF1_F24
475161	cg16860712	-6.55263304926295e-06	SLAMF1_F24
475162	cg25160075	2.446571262146e-06	SLAMF1_F24
475163	cg04450876	1.25235127830852e-06	SLAMF1_F24
475164	cg16030761	2.43824713344774e-06	SLAMF1_F24
475165	cg20836616	-9.81044216843537e-07	SLAMF1_F24
475166	cg02971452	5.05331331079459e-06	SLAMF1_F24
475167	cg25243171	2.4563829375996e-06	SLAMF1_F24
475168	cg15278262	-1.11284723168045e-06	SLAMF1_F24
475169	cg08253808	-1.45031293971271e-06	SLAMF1_F24
475170	cg11698244	1.34187428946707e-06	SLAMF1_F24
475171	cg19436244	-2.21381983049368e-06	SLAMF1_F24
475172	cg16644967	-2.43980151456566e-07	SLAMF1_F24
475173	cg12116269	1.39952529843669e-06	SLAMF1_F24
475174	cg06807370	-2.15370810141197e-06	SLAMF1_F24
475175	cg14248690	2.236490808569e-06	SLAMF1_F24
475176	cg13475329	4.75167424768532e-06	SLAMF1_F24
475177	cg13856833	5.77210842840416e-07	SLAMF1_F24
475178	cg04685186	-2.44348604674403e-06	SLAMF1_F24
475179	cg08038054	-1.11326937465479e-06	SLAMF1_F24
475180	cg20826755	-2.13904671348853e-06	SLAMF1_F24
475181	cg13577755	3.34947948335023e-06	SLAMF1_F24
475182	cg02675724	2.30387021484143e-06	SLAMF1_F24
475183	cg02046247	2.56130616035634e-06	SLAMF1_F24
475184	cg00509249	4.06957722540708e-06	SLAMF1_F24
475185	cg10812526	1.98942677129965e-06	SLAMF1_F24
475186	cg01816411	-1.65834843093604e-06	SLAMF1_F24
475187	cg26478516	1.84669811408145e-06	SLAMF1_F24
475188	cg09727934	5.04452467426428e-06	SLAMF1_F24
475189	cg17185886	1.20777140417883e-06	SLAMF1_F24
475190	cg19995531	-3.22280157254092e-06	SLAMF1_F24
475191	cg16676551	-6.73591343338984e-08	SLAMF1_F24
475192	cg18119977	-1.12569623519587e-07	SLAMF1_F24
475193	cg16245339	-2.39079324123683e-08	SLAMF1_F24
475194	cg01434380	7.76525105273033e-07	SLAMF1_F24
475195	cg25190347	-2.02283812545162e-06	SLAMF1_F24
475196	cg15746445	-7.43321457589034e-06	SLAMF1_F24
475197	cg17655320	3.92700007819619e-06	SLAMF1_F24
475198	cg18503381	6.06352332579929e-07	SLAMF1_F24
475199	cg17982011	3.14779311892855e-06	SLAMF1_F24
475200	cg14100399	-2.81504186167384e-06	SLAMF1_F24
475201	cg17152757	3.715327703694e-07	SLAMF1_F24
475202	cg21809113	6.46236210177329e-06	SLAMF1_F24
475203	cg03528353	-9.0309186813825e-07	SLAMF1_F24
475204	cg18923655	4.60841954391343e-07	SLAMF1_F24
475205	cg09178190	2.14511757335989e-07	SLAMF1_F24
475206	cg00105753	2.97418499695875e-06	SLAMF1_F24
475207	cg11814667	4.09563887359465e-08	SLAMF1_F24
475208	cg13551088	-2.04413258994598e-07	SLAMF1_F24
475209	cg14306330	1.40950407474144e-06	SLAMF1_F24
475210	cg00735454	1.67100775804779e-06	SLAMF1_F24
475211	cg06897127	-1.4671260544366e-06	SLAMF1_F24
475212	cg18693673	6.44804944005435e-07	SLAMF1_F24
475213	cg04950059	-6.64315263010515e-07	SLAMF1_F24
475214	cg26066003	-1.01925177246398e-06	SLAMF1_F24
475215	cg26118045	1.51521773446483e-05	SLAMF1_F24
475216	cg01960280	2.95158907877255e-06	SLAMF1_F24
475217	cg01551511	4.14140316921572e-08	SLAMF1_F24
475218	cg19163522	1.10908210536439e-06	SLAMF1_F24
475219	cg14868694	1.47603396863115e-06	SLAMF1_F24
475220	cg22136693	-3.00572677529565e-06	SLAMF1_F24
475221	cg02476532	-6.00741005203192e-07	SLAMF1_F24
475222	cg12601032	1.53713875953574e-07	SLAMF1_F24
475223	cg12278467	2.19821430366716e-06	SLAMF1_F24
475224	cg06236119	-8.94448931798736e-07	SLAMF1_F24
475225	cg27175288	-1.65990656255164e-07	SLAMF1_F24
475226	cg19846168	3.20593318097627e-06	SLAMF1_F24
475227	cg26203845	4.78266404386314e-07	SLAMF1_F24
475228	cg04768449	-2.38190363294078e-07	SLAMF1_F24
475229	cg11432776	-2.16075471111123e-07	SLAMF1_F24
475230	cg24597234	-2.52047465189555e-08	SLAMF1_F24
475231	cg08318882	2.6957757852455e-06	SLAMF1_F24
475232	cg07053841	6.97756702887747e-07	SLAMF1_F24
475233	cg06667640	-1.87380979580261e-06	SLAMF1_F24
475234	cg14173968	-3.4065868967395e-06	SLAMF1_F24
475235	cg16671674	-6.53930126637006e-06	SLAMF1_F24
475236	cg08387381	7.70529427822833e-07	SLAMF1_F24
475237	cg27227377	9.14584102816756e-07	SLAMF1_F24
475238	cg00821977	-4.95350692437393e-06	SLAMF1_F24
475239	cg18229137	1.74120300320929e-06	SLAMF1_F24
475240	cg14981637	4.0826426716052e-06	SLAMF1_F24
475241	cg19594852	2.24370259749901e-06	SLAMF1_F24
475242	cg04528371	4.98278057360063e-07	SLAMF1_F24
475243	cg01477978	-2.63421933355501e-06	SLAMF1_F24
475244	cg03541903	5.08076316739203e-06	SLAMF1_F24
475245	cg22087338	1.32805299809281e-07	SLAMF1_F24
475246	cg13246328	-1.48971099149597e-06	SLAMF1_F24
475247	cg08105844	-4.57238876094522e-06	SLAMF1_F24
475248	cg15071611	2.19112268898637e-08	SLAMF1_F24
475249	cg10614045	-1.39763001176333e-06	SLAMF1_F24
475250	cg22234738	-1.58851457659151e-06	SLAMF1_F24
475251	cg19325597	-1.44080175363442e-06	SLAMF1_F24
475252	cg25300332	1.34757416557932e-06	SLAMF1_F24
475253	cg09850372	-7.30953571619942e-06	SLAMF1_F24
475254	cg19621475	-4.03484755563627e-07	SLAMF1_F24
475255	cg03134051	9.15778623607839e-07	SLAMF1_F24
475256	cg26032392	-5.09610991101683e-07	SLAMF1_F24
475257	cg05779048	3.51963627683473e-06	SLAMF1_F24
475258	cg04446723	6.23985543011316e-07	SLAMF1_F24
475259	cg03887008	-1.27913190702691e-06	SLAMF1_F24
475260	cg27529205	-1.5333356123489e-06	SLAMF1_F24
475261	cg10407418	1.95852089676941e-06	SLAMF1_F24
475262	cg15682099	-2.4057463349295e-06	SLAMF1_F24
475263	cg12448196	-7.79360088487563e-07	SLAMF1_F24
475264	cg24351427	-8.95115189139313e-07	SLAMF1_F24
475265	cg01078434	1.97275582351066e-07	SLAMF1_F24
475266	cg02484455	7.3635512216958e-07	SLAMF1_F24
475267	cg13373360	-2.58455055776173e-06	SLAMF1_F24
475268	cg11992522	1.12935844255546e-06	SLAMF1_F24
475269	cg14839656	-1.38738175442379e-07	SLAMF1_F24
475270	cg06754984	-1.80866649088359e-06	SLAMF1_F24
475271	cg22551432	-1.96636661272982e-06	SLAMF1_F24
475272	cg11781154	2.63698307815218e-07	SLAMF1_F24
475273	cg18157006	-3.48570911813156e-06	SLAMF1_F24
475274	cg10535922	-1.9193448608007e-07	SLAMF1_F24
475275	cg13424422	2.51091861392189e-07	SLAMF1_F24
475276	cg10752421	4.36912902477926e-06	SLAMF1_F24
475277	cg19728951	7.65899213761559e-06	SLAMF1_F24
475278	cg26378403	2.65011954751616e-06	SLAMF1_F24
475279	cg06811300	-3.40299702999411e-07	SLAMF1_F24
475280	cg07761822	3.68629368786754e-07	SLAMF1_F24
475281	cg17465233	-1.91695381040133e-07	SLAMF1_F24
475282	cg19999394	1.7772152842334e-06	SLAMF1_F24
475283	cg00708486	-4.57142790502515e-06	SLAMF1_F24
475284	cg20861549	-1.72481716067063e-07	SLAMF1_F24
475285	cg02544684	7.27618810333125e-06	SLAMF1_F24
475286	cg14557534	-9.26759153729945e-07	SLAMF1_F24
475287	cg03408354	-3.25641679669577e-06	SLAMF1_F24
475288	cg13479053	1.38998313152713e-06	SLAMF1_F24
475289	cg04298253	8.44449013774157e-06	SLAMF1_F24
475290	cg15830682	-1.64577432433236e-06	SLAMF1_F24
475291	cg00920372	-6.67780389963523e-06	SLAMF1_F24
475292	cg10418997	2.61802522761115e-06	SLAMF1_F24
475293	cg16925066	9.1545432611985e-07	SLAMF1_F24
475294	cg27076799	2.17463895058903e-07	SLAMF1_F24
475295	cg01905967	4.1592874251411e-07	SLAMF1_F24
475296	cg25666386	1.23505780794563e-07	SLAMF1_F24
475297	cg00775425	-1.36588928170572e-06	SLAMF1_F24
475298	cg15616524	1.27369582824562e-06	SLAMF1_F24
475299	cg14574919	8.48926680244717e-07	SLAMF1_F24
475300	cg16549766	-1.48696291226495e-07	SLAMF1_F24
475301	cg27513667	-4.89568087156448e-06	SLAMF1_F24
475302	cg03732936	-4.64485855006848e-07	SLAMF1_F24
475303	cg26790879	-1.91322609762553e-07	SLAMF1_F24
475304	cg25943804	2.53408722277734e-06	SLAMF1_F24
475305	cg26631127	1.51501907670784e-06	SLAMF1_F24
475306	cg06872257	-2.07616951514519e-06	SLAMF1_F24
475307	cg08806779	-1.01658426015328e-07	SLAMF1_F24
475308	cg23322223	-6.14119172535325e-07	SLAMF1_F24
475309	cg00896370	3.46124411603465e-06	SLAMF1_F24
475310	cg26464701	-4.78063776129394e-06	SLAMF1_F24
475311	cg10804216	2.35454673705937e-06	SLAMF1_F24
475312	cg20015078	3.23652197633676e-06	SLAMF1_F24
475313	cg11360267	-2.86464326759305e-07	SLAMF1_F24
475314	cg00340179	7.11702323200793e-06	SLAMF1_F24
475315	cg11841239	3.35458389398561e-06	SLAMF1_F24
475316	cg19523287	-5.67920548139642e-07	SLAMF1_F24
475317	cg09398138	9.79902896977571e-07	SLAMF1_F24
475318	cg14587062	2.14370649814715e-07	SLAMF1_F24
475319	cg18173182	5.60238759539175e-07	SLAMF1_F24
475320	cg00559300	1.88367521477349e-06	SLAMF1_F24
475321	cg20630926	-1.32303206139107e-06	SLAMF1_F24
475322	cg24200234	4.58180144803795e-06	SLAMF1_F24
475323	cg07531569	-2.67853389429384e-06	SLAMF1_F24
475324	cg07666246	4.05813140578221e-06	SLAMF1_F24
475325	cg17175250	-1.56924942353018e-06	SLAMF1_F24
475326	cg17985533	5.82220063490597e-06	SLAMF1_F24
475327	cg27628601	-2.54078498669107e-07	SLAMF1_F24
475328	cg22914897	3.45425797919819e-07	SLAMF1_F24
475329	cg25356021	-5.38541873194606e-06	SLAMF1_F24
475330	cg08769189	4.96605436941863e-06	SLAMF1_F24
475331	cg26216618	1.649479898468e-06	SLAMF1_F24
475332	cg26112755	2.29286287550487e-07	SLAMF1_F24
475333	cg08425177	1.29090211232248e-06	SLAMF1_F24
475334	cg25950903	2.91843999032028e-07	SLAMF1_F24
475335	cg26070865	-5.28963386641838e-06	SLAMF1_F24
475336	cg04653012	-4.09631844695515e-07	SLAMF1_F24
475337	cg22272549	-5.71300695489696e-06	SLAMF1_F24
475338	cg00170438	1.49697479157805e-06	SLAMF1_F24
475339	cg18097155	-1.71228433821909e-06	SLAMF1_F24
475340	cg02599412	-2.17586116738963e-06	SLAMF1_F24
475341	cg21638338	3.05731219524342e-06	SLAMF1_F24
475342	cg01285176	4.65087017226685e-06	SLAMF1_F24
475343	cg09624870	-5.77265716708567e-06	SLAMF1_F24
475344	cg23952566	-1.45892499031519e-05	SLAMF1_F24
475345	cg04985185	-2.83165326241695e-06	SLAMF1_F24
475346	cg06320582	4.48183826229642e-06	SLAMF1_F24
475347	cg20954376	8.55097776513496e-06	SLAMF1_F24
475348	cg17161069	1.46920708917526e-06	SLAMF1_F24
475349	cg03473171	2.80561226113204e-06	SLAMF1_F24
475350	cg12289885	7.93994124035953e-07	SLAMF1_F24
475351	cg10740902	4.57285797342205e-06	SLAMF1_F24
475352	cg12674287	-7.44213478907725e-06	SLAMF1_F24
475353	cg14763658	2.21622965759605e-06	SLAMF1_F24
475354	cg15631184	1.85325251355627e-06	SLAMF1_F24
475355	cg19930199	9.26864619058067e-08	SLAMF1_F24
475356	cg00369658	-4.48208437640612e-07	SLAMF1_F24
475357	cg16506191	2.43954054737852e-07	SLAMF1_F24
475358	cg03798940	-2.76143241158619e-06	SLAMF1_F24
475359	cg02899707	-1.06276811669467e-06	SLAMF1_F24
475360	cg02997086	-2.20395707419507e-07	SLAMF1_F24
475361	cg04744597	-1.20441132943883e-06	SLAMF1_F24
475362	cg17264064	1.2351985784832e-05	SLAMF1_F24
475363	cg06599927	2.80630400204377e-06	SLAMF1_F24
475364	cg24260662	-8.29230376006602e-06	SLAMF1_F24
475365	cg00081237	6.97881026763069e-07	SLAMF1_F24
475366	cg07843669	2.8196472918422e-07	SLAMF1_F24
475367	cg11668638	9.81070364948629e-07	SLAMF1_F24
475368	cg21411810	2.16375137804799e-06	SLAMF1_F24
475369	cg26013540	3.82390084934767e-07	SLAMF1_F24
475370	cg20986280	8.77022034934884e-07	SLAMF1_F24
475371	cg11957638	-6.96028087500044e-07	SLAMF1_F24
475372	cg01234950	-1.24005126290377e-06	SLAMF1_F24
475373	cg17773654	-8.45651736708415e-06	SLAMF1_F24
475374	cg00359471	3.15714624482267e-06	SLAMF1_F24
475375	cg20698113	-6.64664491130335e-06	SLAMF1_F24
475376	cg06520369	-7.1846695633218e-07	SLAMF1_F24
475377	cg24237657	-5.46663439045542e-07	SLAMF1_F24
475378	cg25020825	4.74052004319257e-06	SLAMF1_F24
475379	cg06071003	1.94327473695846e-06	SLAMF1_F24
475380	cg13514824	7.604538534017e-07	SLAMF1_F24
475381	cg06945974	1.0479257532092e-06	SLAMF1_F24
475382	cg04044983	4.07693911760415e-06	SLAMF1_F24
475383	cg02246180	1.40717856354465e-08	SLAMF1_F24
475384	cg08313788	-1.03551918366315e-07	SLAMF1_F24
475385	cg00987849	8.29519936354568e-06	SLAMF1_F24
475386	cg03964111	2.2623955860475e-06	SLAMF1_F24
475387	cg15683080	3.1436827415892e-07	SLAMF1_F24
475388	cg19196826	-9.83427530793732e-08	SLAMF1_F24
475389	cg26509569	-1.56782072785082e-06	SLAMF1_F24
475390	cg15331115	2.42807185588005e-06	SLAMF1_F24
475391	cg03190513	-3.95704602561102e-06	SLAMF1_F24
475392	cg23506979	-2.9814453778253e-06	SLAMF1_F24
475393	cg22019182	-1.84970050288561e-06	SLAMF1_F24
475394	cg08204162	1.1168268139466e-06	SLAMF1_F24
475395	cg06717750	1.20804577737918e-06	SLAMF1_F24
475396	cg01546177	-5.97079260183752e-06	SLAMF1_F24
475397	cg06061002	-1.14015545058718e-05	SLAMF1_F24
475398	cg06196409	-4.01411638503564e-07	SLAMF1_F24
475399	cg25295218	-1.53283779181202e-07	SLAMF1_F24
475400	cg09567282	-1.80243217142103e-06	SLAMF1_F24
475401	cg03269667	-4.85935025421691e-06	SLAMF1_F24
475402	cg05127653	1.1817784729615e-07	SLAMF1_F24
475403	cg03600868	-4.4072811587414e-09	SLAMF1_F24
475404	cg01623791	-9.40544258042647e-07	SLAMF1_F24
475405	cg27328757	-8.5066166518825e-07	SLAMF1_F24
475406	cg06319204	5.3825987723152e-06	SLAMF1_F24
475407	cg21787727	-7.49909212318508e-07	SLAMF1_F24
475408	cg07569701	-4.30265500099551e-06	SLAMF1_F24
475409	cg05192145	3.32000086893331e-06	SLAMF1_F24
475410	cg18470665	-8.02874883094938e-07	SLAMF1_F24
475411	cg17726092	-1.2202675266954e-05	SLAMF1_F24
475412	cg06459662	1.88461121308042e-06	SLAMF1_F24
475413	cg27564579	7.19987288728239e-07	SLAMF1_F24
475414	cg17000611	-1.68401949831927e-06	SLAMF1_F24
475415	cg06442790	-2.71455549085608e-07	SLAMF1_F24
475416	cg10372485	3.2549195302043e-06	SLAMF1_F24
475417	cg17910121	-1.10988442125425e-06	SLAMF1_F24
475418	cg00672759	3.166382416254e-06	SLAMF1_F24
475419	cg11137238	2.93492154444087e-06	SLAMF1_F24
475420	cg27082467	-1.65302496583287e-06	SLAMF1_F24
475421	cg26755504	-4.98514892357411e-06	SLAMF1_F24
475422	cg03064592	8.4432342433191e-07	SLAMF1_F24
475423	cg13965612	2.59884740982651e-06	SLAMF1_F24
475424	cg04184278	1.05013461297867e-06	SLAMF1_F24
475425	cg08760541	1.12178004597891e-05	SLAMF1_F24
475426	cg26357453	6.03003179442999e-07	SLAMF1_F24
475427	cg10891461	-7.91967607553109e-06	SLAMF1_F24
475428	cg10310700	3.16591426924434e-06	SLAMF1_F24
475429	cg08850770	-2.23591446545369e-06	SLAMF1_F24
475430	cg26648031	1.98356808538515e-06	SLAMF1_F24
475431	cg04252616	-8.79639833395923e-07	SLAMF1_F24
475432	cg20605413	9.67127167145799e-08	SLAMF1_F24
475433	cg18495781	-1.28228378098891e-07	SLAMF1_F24
475434	cg21558508	1.3280220045162e-08	SLAMF1_F24
475435	cg00804245	-4.76466852786344e-06	SLAMF1_F24
475436	cg09188300	1.06784490471226e-07	SLAMF1_F24
475437	cg07447447	4.894104910957e-06	SLAMF1_F24
475438	cg06838687	-7.45590857867166e-07	SLAMF1_F24
475439	cg21771679	-2.92921228339409e-06	SLAMF1_F24
475440	cg22777948	-4.87014133889806e-06	SLAMF1_F24
475441	cg06400006	-4.34228142950387e-06	SLAMF1_F24
475442	cg26582768	1.65836756525005e-07	SLAMF1_F24
475443	cg27619217	2.66165541744799e-06	SLAMF1_F24
475444	cg24098951	3.42393413854822e-07	SLAMF1_F24
475445	cg16702971	-8.64394705236344e-07	SLAMF1_F24
475446	cg14873739	4.41274762726693e-07	SLAMF1_F24
475447	cg17277212	4.58244538034972e-06	SLAMF1_F24
475448	cg10746389	-1.32273668902025e-06	SLAMF1_F24
475449	cg05523624	2.43635156341839e-06	SLAMF1_F24
475450	cg07317452	1.23530905910805e-06	SLAMF1_F24
475451	cg17840326	-1.36000416965112e-06	SLAMF1_F24
475452	cg11195689	1.27507525397086e-06	SLAMF1_F24
475453	cg05065849	-1.16702055538251e-06	SLAMF1_F24
475454	cg17675288	-8.29554427647215e-07	SLAMF1_F24
475455	cg06365801	-2.47199057509054e-06	SLAMF1_F24
475456	cg13904771	-1.81654288688775e-07	SLAMF1_F24
475457	cg09658678	-1.52057857577456e-06	SLAMF1_F24
475458	cg12261312	-3.24180283688829e-06	SLAMF1_F24
475459	cg08175065	4.87515025715054e-06	SLAMF1_F24
475460	cg20065465	2.22271640010314e-06	SLAMF1_F24
475461	cg23571170	-3.01770939568131e-06	SLAMF1_F24
475462	cg18411500	4.22456679952624e-06	SLAMF1_F24
475463	cg01347529	2.75459386316629e-06	SLAMF1_F24
475464	cg04156650	1.09361590675771e-05	SLAMF1_F24
475465	cg14296766	-2.38741043717765e-07	SLAMF1_F24
475466	cg06874323	-2.10500544735497e-06	SLAMF1_F24
475467	cg16608617	-2.22237317641393e-06	SLAMF1_F24
475468	cg11440679	-1.39832702270384e-06	SLAMF1_F24
475469	cg27211781	6.81761616544806e-08	SLAMF1_F24
475470	cg14360053	-4.07782134081932e-07	SLAMF1_F24
475471	cg19859481	-2.41008310771725e-06	SLAMF1_F24
475472	cg13988313	1.43433262347542e-06	SLAMF1_F24
475473	cg22168087	-1.16949445549049e-05	SLAMF1_F24
475474	cg02410959	6.04160269659258e-06	SLAMF1_F24
475475	cg19169342	4.01083102103854e-06	SLAMF1_F24
475476	cg00388195	-2.97294755367766e-06	SLAMF1_F24
475477	cg01804429	-7.07686915261611e-06	SLAMF1_F24
475478	cg07671622	-2.58814485227865e-06	SLAMF1_F24
475479	cg19508285	-3.72360719663769e-06	SLAMF1_F24
475480	cg21005157	-1.02249955275841e-06	SLAMF1_F24
475481	cg20689859	-1.56589932133956e-06	SLAMF1_F24
475482	cg15436030	3.65599845544802e-06	SLAMF1_F24
475483	cg17186355	9.04714160195316e-07	SLAMF1_F24
475484	cg07476201	1.57134114267414e-06	SLAMF1_F24
475485	cg17148552	-2.69393391678079e-06	SLAMF1_F24
475486	cg16613978	-1.61652816518215e-06	SLAMF1_F24
475487	cg07729174	-4.13039429694068e-08	SLAMF1_F24
475488	cg18263670	9.35060981008271e-07	SLAMF1_F24
475489	cg18480008	5.10086827352939e-08	SLAMF1_F24
475490	cg04698187	-5.11815002659931e-07	SLAMF1_F24
475491	cg18144632	-2.45922074670692e-06	SLAMF1_F24
475492	cg04991758	8.13908365935258e-08	SLAMF1_F24
475493	cg06387602	-1.71197509745806e-07	SLAMF1_F24
475494	cg03972596	-4.05199762402637e-08	SLAMF1_F24
475495	cg11526366	-2.41246014611755e-06	SLAMF1_F24
475496	cg06817342	8.5757859175754e-07	SLAMF1_F24
475497	cg13037572	1.25997676499636e-06	SLAMF1_F24
475498	ch.7.121194196F	-9.58267197426859e-07	SLAMF1_F24
475499	cg16032244	2.9972721402258e-07	SLAMF1_F24
475500	cg10564180	-2.3194960658873e-06	SLAMF1_F24
475501	cg06764475	9.63102064385933e-06	SLAMF1_F24
475502	cg04956487	-2.61745458723457e-06	SLAMF1_F24
475503	cg23433822	9.63151474331424e-07	SLAMF1_F24
475504	cg10283338	-4.34368024939246e-08	SLAMF1_F24
475505	cg24461524	-2.96146885092864e-06	SLAMF1_F24
475506	cg07767847	7.99461524150737e-08	SLAMF1_F24
475507	cg01212384	2.22810324408646e-06	SLAMF1_F24
475508	cg16718539	-1.48540964803634e-05	SLAMF1_F24
475509	cg21006526	1.67573368802203e-06	SLAMF1_F24
475510	cg07490910	-2.03457791946032e-07	SLAMF1_F24
475511	cg07693844	-2.13302464626759e-06	SLAMF1_F24
475512	cg26133126	1.25627140717965e-06	SLAMF1_F24
475513	cg24619618	6.35151114140239e-06	SLAMF1_F24
475514	cg09970565	4.40433207222353e-06	SLAMF1_F24
475515	cg17052958	9.43999870012979e-06	SLAMF1_F24
475516	cg07597078	1.76793625395914e-06	SLAMF1_F24
475517	cg04021174	-2.22288957368208e-06	SLAMF1_F24
475518	cg17451493	1.59450735866804e-06	SLAMF1_F24
475519	cg00866439	-1.42475268276265e-06	SLAMF1_F24
475520	cg17858663	-3.70066930846219e-07	SLAMF1_F24
475521	cg26750002	1.28021553863998e-06	SLAMF1_F24
475522	cg06820412	-7.48915748715096e-07	SLAMF1_F24
475523	cg02825483	1.18640297670757e-06	SLAMF1_F24
475524	cg02648166	3.42937092705236e-07	SLAMF1_F24
475525	cg02912476	-3.25179811879238e-07	SLAMF1_F24
475526	cg23026345	1.13276881161678e-07	SLAMF1_F24
475527	cg05917757	-6.27381224987684e-07	SLAMF1_F24
475528	cg15649956	-1.32225453232868e-06	SLAMF1_F24
475529	cg05870135	1.41924264316588e-06	SLAMF1_F24
475530	cg01243249	-4.17702837593997e-06	SLAMF1_F24
475531	cg01945793	-1.51848442168137e-07	SLAMF1_F24
475532	cg08394278	-2.32487656762289e-06	SLAMF1_F24
475533	cg25350065	-2.82260133597557e-06	SLAMF1_F24
475534	cg02475695	-1.73087001468134e-06	SLAMF1_F24
475535	cg25610809	9.68292826432054e-07	SLAMF1_F24
475536	cg19931468	-2.66292110642802e-07	SLAMF1_F24
475537	cg04229315	-6.1576908370068e-06	SLAMF1_F24
475538	cg16572224	1.99789812134202e-06	SLAMF1_F24
475539	cg03998264	-1.35264698507384e-05	SLAMF1_F24
475540	cg02726898	5.38979446142433e-06	SLAMF1_F24
475541	cg24955486	-3.37618795548876e-06	SLAMF1_F24
475542	cg25759441	1.85155637032554e-07	SLAMF1_F24
475543	cg24450073	2.65635823090288e-06	SLAMF1_F24
475544	cg08718494	3.4059232098419e-06	SLAMF1_F24
475545	cg14407241	-6.03985934143101e-07	SLAMF1_F24
475546	cg03398342	8.95860865887857e-07	SLAMF1_F24
475547	cg23257935	2.0485269864187e-06	SLAMF1_F24
475548	cg21103587	-3.54099694688958e-06	SLAMF1_F24
475549	cg05912718	2.55890896717088e-06	SLAMF1_F24
475550	cg08362589	-2.65094548775438e-06	SLAMF1_F24
475551	cg15875904	-3.97583599829303e-06	SLAMF1_F24
475552	cg27157872	-1.22089514835214e-08	SLAMF1_F24
475553	cg20132667	-1.25826133411549e-06	SLAMF1_F24
475554	cg23629140	-2.90334232093182e-07	SLAMF1_F24
475555	cg00084340	6.93196013497449e-07	SLAMF1_F24
475556	cg27008901	4.52276964613355e-07	SLAMF1_F24
475557	cg22517087	4.94119295499304e-07	SLAMF1_F24
475558	cg14784877	5.5544202338057e-07	SLAMF1_F24
475559	cg18340374	-1.01271530155475e-06	SLAMF1_F24
475560	cg13158894	-1.57223726882639e-07	SLAMF1_F24
475561	cg03508472	4.10843040730249e-07	SLAMF1_F24
475562	cg01808492	-7.20866112462768e-07	SLAMF1_F24
475563	cg04404259	1.30704431641368e-06	SLAMF1_F24
475564	cg16055613	-6.02488701416203e-06	SLAMF1_F24
475565	cg12575659	1.53806606705913e-07	SLAMF1_F24
475566	cg01796038	2.70971985644807e-06	SLAMF1_F24
475567	cg05369318	7.38740971564518e-08	SLAMF1_F24
475568	cg08327423	1.5503982665753e-08	SLAMF1_F24
475569	cg11796455	-1.64956755845002e-06	SLAMF1_F24
475570	cg13805530	-1.47246129580181e-06	SLAMF1_F24
475571	cg24962827	-2.85391182690557e-06	SLAMF1_F24
475572	cg15592088	-3.94179121089045e-06	SLAMF1_F24
475573	cg08420135	1.09401640269303e-06	SLAMF1_F24
475574	cg21004565	-9.12004742730219e-07	SLAMF1_F24
475575	cg27158636	5.50201946906517e-06	SLAMF1_F24
475576	cg17703658	7.96095881702559e-07	SLAMF1_F24
475577	cg06991118	-3.63802646447745e-06	SLAMF1_F24
475578	cg16393530	4.20287797281219e-07	SLAMF1_F24
475579	cg01173703	-1.8374159702262e-06	SLAMF1_F24
475580	cg19830284	4.54365925838638e-08	SLAMF1_F24
475581	cg15943851	-1.49543201411131e-06	SLAMF1_F24
475582	cg18522432	-3.33669064127653e-06	SLAMF1_F24
475583	cg08715120	3.84539922376191e-07	SLAMF1_F24
475584	cg00789034	4.91727228237634e-08	SLAMF1_F24
475585	cg12828741	-5.96684662652086e-06	SLAMF1_F24
475586	cg12448285	1.97435478515076e-07	SLAMF1_F24
475587	cg14531026	-2.6734842211169e-07	SLAMF1_F24
475588	cg07810282	-1.48289663674429e-06	SLAMF1_F24
475589	cg23118757	6.78865218905473e-07	SLAMF1_F24
475590	cg14613250	-7.92825066015921e-07	SLAMF1_F24
475591	cg01466163	5.0305011668334e-07	SLAMF1_F24
475592	cg18378755	-3.75227685799725e-07	SLAMF1_F24
475593	cg08316550	8.36338012083728e-06	SLAMF1_F24
475594	cg05874348	-2.01543127761386e-06	SLAMF1_F24
475595	cg03774708	2.08010484694161e-08	SLAMF1_F24
475596	cg12092802	4.06287290100092e-06	SLAMF1_F24
475597	cg16769869	-4.40875151189164e-06	SLAMF1_F24
475598	cg02494246	-2.45026820952735e-06	SLAMF1_F24
475599	cg07331460	4.77156071887713e-06	SLAMF1_F24
475600	cg15713593	-6.22557963440872e-06	SLAMF1_F24
475601	cg04396110	1.49799294893572e-06	SLAMF1_F24
475602	cg02019072	1.07371584158998e-06	SLAMF1_F24
475603	cg24561600	-4.79241460143106e-06	SLAMF1_F24
475604	cg21620778	-2.80407139396003e-07	SLAMF1_F24
475605	cg04851992	-9.68425492061476e-07	SLAMF1_F24
475606	cg04771550	1.80753183751356e-07	SLAMF1_F24
475607	cg22627029	-3.83840984666297e-05	SLAMF1_F24
475608	cg00189276	-1.16311892243559e-06	SLAMF1_F24
475609	cg09230250	-3.52402470654779e-06	SLAMF1_F24
475610	cg19295399	1.81061897157664e-07	SLAMF1_F24
475611	cg10654107	2.05337688225074e-06	SLAMF1_F24
475612	cg26112639	1.72311374405385e-06	SLAMF1_F24
475613	cg04657831	-8.24148455954116e-08	SLAMF1_F24
475614	cg00140502	4.96374915283702e-08	SLAMF1_F24
475615	cg20421115	-1.74768699315654e-06	SLAMF1_F24
475616	cg13487862	-7.51344858277895e-06	SLAMF1_F24
475617	cg12314424	2.73762310434694e-06	SLAMF1_F24
475618	cg11496364	2.49600171054252e-06	SLAMF1_F24
475619	cg24280449	5.69575162536903e-07	SLAMF1_F24
475620	cg00370179	-2.92939565616838e-07	SLAMF1_F24
475621	cg04730276	-3.32698288734464e-06	SLAMF1_F24
475622	cg04667820	2.74643023407417e-06	SLAMF1_F24
475623	cg03346434	-9.06017514524543e-08	SLAMF1_F24
475624	cg11841246	4.81883820311156e-06	SLAMF1_F24
475625	cg02121345	1.9968447465813e-07	SLAMF1_F24
475626	cg17829389	-1.61556196145612e-07	SLAMF1_F24
475627	cg18428265	4.80250158507368e-06	SLAMF1_F24
475628	cg27449041	-2.505062519818e-07	SLAMF1_F24
475629	cg16392865	-1.87760035537221e-06	SLAMF1_F24
475630	cg21314423	9.26322786116168e-08	SLAMF1_F24
475631	cg25096313	4.02422168202042e-06	SLAMF1_F24
475632	cg04128583	-2.33039037106946e-06	SLAMF1_F24
475633	cg13107760	6.46836842726896e-07	SLAMF1_F24
475634	cg05734020	-7.44036714028578e-07	SLAMF1_F24
475635	cg21971818	1.00105434083135e-06	SLAMF1_F24
475636	cg26675485	3.84976157571795e-06	SLAMF1_F24
475637	cg04486485	-2.61983729489477e-06	SLAMF1_F24
475638	cg14256752	8.27390528988916e-09	SLAMF1_F24
475639	cg00465315	-5.05441941097217e-06	SLAMF1_F24
475640	cg08292135	-2.64660069805124e-07	SLAMF1_F24
475641	cg16685860	-2.09794457034442e-08	SLAMF1_F24
475642	cg09738391	4.94241842561841e-06	SLAMF1_F24
475643	cg07461067	3.68131126743848e-06	SLAMF1_F24
475644	cg16288354	3.32401866899266e-07	SLAMF1_F24
475645	cg04556612	6.39005085211839e-07	SLAMF1_F24
475646	cg22032044	2.08961056717852e-06	SLAMF1_F24
475647	cg25013837	1.72822534448591e-06	SLAMF1_F24
475648	cg21184711	9.87291819337282e-06	SLAMF1_F24
475649	cg14228238	-4.19875158248127e-07	SLAMF1_F24
475650	cg02648064	-1.28143033648597e-06	SLAMF1_F24
475651	cg01149768	4.70988845294801e-06	SLAMF1_F24
475652	cg16500501	2.77037154013984e-07	SLAMF1_F24
475653	cg11377277	-3.34953158960415e-06	SLAMF1_F24
475654	cg24473523	-7.17417602941833e-06	SLAMF1_F24
475655	cg09508632	-6.39700117297899e-07	SLAMF1_F24
475656	cg13549174	-7.09449953470987e-06	SLAMF1_F24
475657	cg08767710	4.65018865671732e-07	SLAMF1_F24
475658	cg11751143	9.31925999795742e-07	SLAMF1_F24
475659	cg08812784	3.07501890073305e-06	SLAMF1_F24
475660	cg04997812	6.35989640594986e-09	SLAMF1_F24
475661	ch.15.38937523R	3.96611468530811e-07	SLAMF1_F24
475662	cg24353443	-9.38046076252787e-07	SLAMF1_F24
475663	cg15800010	-2.53577257808267e-06	SLAMF1_F24
475664	cg16820791	-1.11631311398067e-07	SLAMF1_F24
475665	cg17757431	8.7385485239274e-06	SLAMF1_F24
475666	cg18150469	-9.73731337866239e-08	SLAMF1_F24
475667	cg26678641	1.62648630269023e-08	SLAMF1_F24
475668	cg00562468	5.64971156182094e-06	SLAMF1_F24
475669	cg24330452	5.45112660480525e-06	SLAMF1_F24
475670	cg04178131	1.34371052556518e-06	SLAMF1_F24
475671	cg01209315	-6.68125515393806e-06	SLAMF1_F24
475672	cg17961217	4.01047316989235e-07	SLAMF1_F24
475673	cg25202618	-3.58008547016224e-07	SLAMF1_F24
475674	cg01629172	-1.02220723553173e-06	SLAMF1_F24
475675	cg27249419	4.38050207270087e-07	SLAMF1_F24
475676	cg13699172	-2.84420361182043e-06	SLAMF1_F24
475677	cg23384737	-4.29531366574365e-06	SLAMF1_F24
475678	cg27250318	1.98248150469226e-07	SLAMF1_F24
475679	cg07701237	-3.62323807255815e-07	SLAMF1_F24
475680	cg13565382	1.74515066465685e-07	SLAMF1_F24
475681	cg19735027	1.07420725031219e-06	SLAMF1_F24
475682	cg20295671	1.6669136194679e-08	SLAMF1_F24
475683	cg15403758	-3.6245982530656e-07	SLAMF1_F24
475684	cg00799742	2.470729055389e-06	SLAMF1_F24
475685	cg00890580	4.31381864769578e-06	SLAMF1_F24
475686	cg19579446	-9.80563707375896e-07	SLAMF1_F24
475687	cg26714517	-4.75016882379632e-07	SLAMF1_F24
475688	cg22315657	1.29079310634041e-06	SLAMF1_F24
475689	cg00401433	-8.83672470361526e-07	SLAMF1_F24
475690	cg12003043	-2.33368573588249e-07	SLAMF1_F24
475691	cg10305875	-2.85698938636804e-06	SLAMF1_F24
475692	cg11164055	3.1023099084891e-06	SLAMF1_F24
475693	cg16329358	3.11699969598621e-06	SLAMF1_F24
475694	cg01981314	-1.0094198547722e-05	SLAMF1_F24
475695	cg07040661	-3.14206628844914e-06	SLAMF1_F24
475696	cg22216949	-1.72419787282755e-06	SLAMF1_F24
475697	cg04828493	4.45119771436233e-06	SLAMF1_F24
475698	cg12511487	-2.62562514537864e-06	SLAMF1_F24
475699	cg26203738	-3.33333115531603e-07	SLAMF1_F24
475700	cg11589368	1.28569632691182e-06	SLAMF1_F24
475701	cg01099494	-1.71327895149798e-06	SLAMF1_F24
475702	cg10130695	-1.50864921262309e-06	SLAMF1_F24
475703	cg20152630	9.15553838587549e-08	SLAMF1_F24
475704	cg03101856	-3.09080469586548e-06	SLAMF1_F24
475705	cg10256585	5.15894403168474e-06	SLAMF1_F24
475706	cg03609454	8.50056471058602e-09	SLAMF1_F24
475707	cg10487387	-1.4372521477833e-06	SLAMF1_F24
475708	cg11231230	-1.89481478010825e-06	SLAMF1_F24
475709	cg02405590	-8.52738938452178e-06	SLAMF1_F24
475710	cg06382894	3.1865103558295e-07	SLAMF1_F24
475711	cg20674790	-3.99376869806113e-06	SLAMF1_F24
475712	cg04053045	-6.21114136069411e-07	SLAMF1_F24
475713	cg15055746	1.23774125396463e-06	SLAMF1_F24
475714	cg18043741	-1.15816679007748e-06	SLAMF1_F24
475715	cg23587050	1.70931519384395e-09	SLAMF1_F24
475716	cg07751608	-2.88143127974479e-07	SLAMF1_F24
475717	cg09536694	-2.65947438625764e-06	SLAMF1_F24
475718	cg16512640	-1.36581154178832e-06	SLAMF1_F24
475719	cg26979179	3.9439276041974e-06	SLAMF1_F24
475720	cg21045306	-2.11596715341049e-06	SLAMF1_F24
475721	cg25622464	-3.05465129530878e-06	SLAMF1_F24
475722	cg25776467	-6.0906555860276e-06	SLAMF1_F24
475723	cg02366527	4.27252424232596e-06	SLAMF1_F24
475724	cg16557178	4.1821205305395e-07	SLAMF1_F24
475725	cg15613917	-3.52419585333645e-06	SLAMF1_F24
475726	cg05814176	-2.06893002455584e-06	SLAMF1_F24
475727	cg14257396	3.39299399155026e-06	SLAMF1_F24
475728	cg02345566	-1.55299590691229e-06	SLAMF1_F24
475729	cg08073013	-1.65672723990971e-06	SLAMF1_F24
475730	cg22171358	-6.99660498720176e-07	SLAMF1_F24
475731	cg11071407	2.83293696994959e-06	SLAMF1_F24
475732	cg19288389	1.66109594709896e-06	SLAMF1_F24
475733	cg01871061	-2.85827158450993e-07	SLAMF1_F24
475734	cg11203401	-2.12898945490179e-06	SLAMF1_F24
475735	cg16885296	-2.0688861243143e-07	SLAMF1_F24
475736	cg16811695	7.20851437147633e-07	SLAMF1_F24
475737	cg10741583	6.30265710548648e-06	SLAMF1_F24
475738	cg02307531	8.03290032059111e-07	SLAMF1_F24
475739	cg19168526	3.81588899647573e-07	SLAMF1_F24
475740	cg23616014	-6.92062043695872e-06	SLAMF1_F24
475741	cg15304680	1.6206049122533e-06	SLAMF1_F24
475742	cg15277305	3.81460124221659e-06	SLAMF1_F24
475743	cg24078695	2.09886541228851e-07	SLAMF1_F24
475744	cg25884040	6.41360032753625e-07	SLAMF1_F24
475745	cg01062247	-2.39764212421222e-06	SLAMF1_F24
475746	cg18691000	-4.98018827645609e-07	SLAMF1_F24
475747	cg11068881	-2.33379298005124e-06	SLAMF1_F24
475748	cg23450358	2.4196538153717e-06	SLAMF1_F24
475749	cg04467192	1.58009129928257e-06	SLAMF1_F24
475750	cg06068343	-3.06981715398586e-06	SLAMF1_F24
475751	cg03867979	5.81331901213716e-07	SLAMF1_F24
475752	cg20509703	-1.51987795726159e-06	SLAMF1_F24
475753	cg20763450	1.45477501103717e-06	SLAMF1_F24
475754	cg24780759	1.47338189782175e-06	SLAMF1_F24
475755	cg20773211	-1.14642328139238e-07	SLAMF1_F24
475756	cg23961530	6.33289239069259e-07	SLAMF1_F24
475757	cg16907531	7.40540041520727e-07	SLAMF1_F24
475758	cg00156206	1.11765329924315e-06	SLAMF1_F24
475759	cg08241081	-3.55596019431278e-06	SLAMF1_F24
475760	cg02097152	-6.91883802055798e-06	SLAMF1_F24
475761	cg18417829	2.69612107434848e-06	SLAMF1_F24
475762	cg02601375	-5.36026743504318e-06	SLAMF1_F24
475763	cg01792145	4.28690708153172e-07	SLAMF1_F24
475764	cg09675538	-8.70628868159739e-08	SLAMF1_F24
475765	cg25651562	1.86362882016194e-07	SLAMF1_F24
475766	cg07591354	-3.44119741939151e-06	SLAMF1_F24
475767	cg15518491	1.07607769473261e-06	SLAMF1_F24
475768	cg24800074	-7.39945282134709e-06	SLAMF1_F24
475769	cg07702693	1.49466797081195e-06	SLAMF1_F24
475770	cg10868567	-6.70926513818556e-07	SLAMF1_F24
475771	cg09212468	-4.84059012605494e-06	SLAMF1_F24
475772	cg06735175	8.4516455532087e-06	SLAMF1_F24
475773	cg24562864	-3.37906743208661e-06	SLAMF1_F24
475774	cg21854837	7.71238145822303e-06	SLAMF1_F24
475775	cg06451083	4.21810280987482e-06	SLAMF1_F24
475776	cg13638198	1.45829855580977e-06	SLAMF1_F24
475777	cg05933935	-4.53206636133932e-08	SLAMF1_F24
475778	cg06424947	-7.39084030904053e-07	SLAMF1_F24
475779	cg16893028	6.40117051541522e-07	SLAMF1_F24
475780	cg07726975	-5.67043086090504e-06	SLAMF1_F24
475781	cg05512561	-1.26934277569823e-05	SLAMF1_F24
475782	cg25927227	-9.39255736332526e-06	SLAMF1_F24
475783	cg21272279	-2.98496170788015e-06	SLAMF1_F24
475784	cg11794118	4.17018043919931e-06	SLAMF1_F24
475785	cg19465982	1.61929860470872e-06	SLAMF1_F24
475786	cg13313251	-3.07736429730643e-06	SLAMF1_F24
475787	cg00524548	1.85343134481025e-06	SLAMF1_F24
475788	cg04222159	-2.09019680146333e-06	SLAMF1_F24
475789	cg07743551	7.20898014018793e-07	SLAMF1_F24
475790	cg18523997	-3.44972825819272e-07	SLAMF1_F24
475791	cg17866373	4.57296988430167e-08	SLAMF1_F24
475792	cg13995497	2.38682683202687e-06	SLAMF1_F24
475793	cg10493055	-2.54868859105001e-07	SLAMF1_F24
475794	cg25019718	-3.79362774697223e-06	SLAMF1_F24
475795	cg22418129	-2.33553320681468e-07	SLAMF1_F24
475796	cg11333566	4.12705206067983e-07	SLAMF1_F24
475797	cg21835005	1.6731390661046e-06	SLAMF1_F24
475798	cg10789650	-3.52512221323002e-07	SLAMF1_F24
475799	cg03490331	4.36993580274547e-06	SLAMF1_F24
475800	cg15130855	-6.84556314028353e-06	SLAMF1_F24
475801	cg14887886	-1.04842443800134e-06	SLAMF1_F24
475802	cg06114586	1.27288250337334e-06	SLAMF1_F24
475803	cg11581903	-2.75293888766157e-06	SLAMF1_F24
475804	cg02628513	1.46394309190936e-06	SLAMF1_F24
475805	cg03669013	-2.41214520520563e-06	SLAMF1_F24
475806	cg05698540	2.48401485150793e-06	SLAMF1_F24
475807	cg14227955	1.5914034221347e-06	SLAMF1_F24
475808	cg22336162	-1.49444799557254e-06	SLAMF1_F24
475809	cg24487024	5.19345658714437e-07	SLAMF1_F24
475810	cg25700414	4.51407135227957e-06	SLAMF1_F24
475811	cg16144193	-2.9196173922533e-07	SLAMF1_F24
475812	cg13084029	2.3913412697834e-06	SLAMF1_F24
475813	cg25015465	6.17613549617231e-06	SLAMF1_F24
475814	cg03159715	-1.57787079566345e-07	SLAMF1_F24
475815	cg25063058	-4.11507147880897e-06	SLAMF1_F24
475816	cg08918310	-4.16011427192992e-07	SLAMF1_F24
475817	cg06448603	6.168531516422e-06	SLAMF1_F24
475818	cg12720083	-1.24833363036242e-06	SLAMF1_F24
475819	cg12034498	4.39652666625041e-06	SLAMF1_F24
475820	cg11942669	3.22237754881631e-06	SLAMF1_F24
475821	cg01921212	6.12687291367202e-07	SLAMF1_F24
475822	cg12513308	3.85699044021875e-07	SLAMF1_F24
475823	cg24573587	1.25683996884993e-05	SLAMF1_F24
475824	cg19917698	-2.75159082643263e-06	SLAMF1_F24
475825	cg05770700	-2.61023257128825e-06	SLAMF1_F24
475826	cg07338983	-9.90048087254115e-07	SLAMF1_F24
475827	cg24082037	8.68183448327208e-07	SLAMF1_F24
475828	cg21607236	-5.06564062008673e-06	SLAMF1_F24
475829	cg12796873	9.34618263325426e-09	SLAMF1_F24
475830	cg08297053	-3.63736976637501e-08	SLAMF1_F24
475831	cg06056028	-4.22200179934995e-06	SLAMF1_F24
475832	cg20395881	2.11112169342624e-06	SLAMF1_F24
475833	cg17993296	5.62307076682534e-07	SLAMF1_F24
475834	cg20529371	-2.8767363186336e-08	SLAMF1_F24
475835	cg22537470	-4.2151205839038e-06	SLAMF1_F24
475836	cg27575899	-1.05636457746156e-06	SLAMF1_F24
475837	cg18098639	-2.25074793182997e-06	SLAMF1_F24
475838	cg00357354	-1.03512464675241e-06	SLAMF1_F24
475839	cg01832802	3.98349292915241e-06	SLAMF1_F24
475840	cg21196849	4.93260834180076e-07	SLAMF1_F24
475841	cg15046740	-8.66536938081406e-06	SLAMF1_F24
475842	cg09490603	-1.17061554607291e-07	SLAMF1_F24
475843	cg23318892	2.76180388489329e-06	SLAMF1_F24
475844	cg25005368	9.06234248051936e-06	SLAMF1_F24
475845	cg15476018	2.9274763024831e-06	SLAMF1_F24
475846	cg07778315	-1.9980318613806e-06	SLAMF1_F24
475847	cg03049881	-1.73282765888078e-06	SLAMF1_F24
475848	cg15003110	-7.44408764223316e-06	SLAMF1_F24
475849	cg26062172	-1.57915975778737e-06	SLAMF1_F24
475850	cg18929714	-8.40628736549589e-08	SLAMF1_F24
475851	cg12685846	1.65526570968516e-06	SLAMF1_F24
475852	cg00713253	-4.31152811376888e-08	SLAMF1_F24
475853	cg07414544	-2.51133881152823e-07	SLAMF1_F24
475854	cg01185345	3.46640005630093e-06	SLAMF1_F24
475855	cg20274006	9.39235100658982e-07	SLAMF1_F24
475856	cg07318658	-3.50469316846053e-07	SLAMF1_F24
475857	cg01870058	-2.17189545243437e-06	SLAMF1_F24
475858	cg03997643	-1.02231713263678e-05	SLAMF1_F24
475859	cg21613307	-1.64477969247665e-06	SLAMF1_F24
475860	cg11003314	-2.89960723108604e-07	SLAMF1_F24
475861	cg10125119	-2.72093771771584e-06	SLAMF1_F24
475862	cg05291874	1.27474025004327e-06	SLAMF1_F24
475863	cg26710891	-3.56610830852856e-06	SLAMF1_F24
475864	cg05236731	-1.27366076803784e-06	SLAMF1_F24
475865	cg26286826	-5.67570412321563e-06	SLAMF1_F24
475866	cg16503628	-4.9435020397782e-06	SLAMF1_F24
475867	cg05937873	-1.06805802495449e-06	SLAMF1_F24
475868	cg07971716	4.6712488836239e-06	SLAMF1_F24
475869	cg26595202	2.44384403486384e-06	SLAMF1_F24
475870	cg22710716	2.26833617664344e-05	SLAMF1_F24
475871	cg12940473	1.88133482365946e-06	SLAMF1_F24
475872	cg27008298	5.28085574287107e-08	SLAMF1_F24
475873	cg27434137	-1.21843430162404e-06	SLAMF1_F24
475874	cg25504430	6.9348123202764e-07	SLAMF1_F24
475875	cg20028245	1.06773921404072e-06	SLAMF1_F24
475876	cg22979996	4.56343320406152e-06	SLAMF1_F24
475877	cg03280113	-3.04927434701838e-07	SLAMF1_F24
475878	cg17420675	-1.90590828793625e-06	SLAMF1_F24
475879	cg12549344	-1.57963838809738e-06	SLAMF1_F24
475880	cg07839752	-1.01384545452058e-06	SLAMF1_F24
475881	cg26464998	1.56860603090115e-06	SLAMF1_F24
475882	cg01402866	5.96103458081558e-07	SLAMF1_F24
475883	cg26823782	2.42952803122238e-06	SLAMF1_F24
475884	cg10387289	1.22465072857774e-06	SLAMF1_F24
475885	cg19255660	-8.56440498828195e-07	SLAMF1_F24
475886	cg15463999	1.2933820353495e-06	SLAMF1_F24
475887	cg03694157	-3.45589000337616e-07	SLAMF1_F24
475888	cg15079652	-8.57101467388266e-07	SLAMF1_F24
475889	cg12300123	1.66271802154646e-06	SLAMF1_F24
475890	cg01403653	1.00914306999045e-06	SLAMF1_F24
475891	cg08068314	-2.33773189761196e-06	SLAMF1_F24
475892	cg25130105	7.87487723725884e-07	SLAMF1_F24
475893	cg15007472	6.77523709234343e-06	SLAMF1_F24
475894	cg11999309	3.08180880809501e-06	SLAMF1_F24
475895	cg26328447	-1.28300823226541e-06	SLAMF1_F24
475896	cg03022395	8.63443000025404e-07	SLAMF1_F24
475897	cg04134173	4.73088457038427e-06	SLAMF1_F24
475898	cg20857520	-1.21921104425932e-06	SLAMF1_F24
475899	cg24546616	-9.86302261771917e-06	SLAMF1_F24
475900	cg00795205	4.8137639062251e-06	SLAMF1_F24
475901	cg10503840	4.98449731839839e-06	SLAMF1_F24
475902	cg05493881	-1.78308124731653e-06	SLAMF1_F24
475903	cg17622276	2.47878539457662e-06	SLAMF1_F24
475904	cg23013137	-3.43500534046073e-06	SLAMF1_F24
475905	cg15537902	-7.84496416384572e-08	SLAMF1_F24
475906	cg10032604	-5.25262698510721e-06	SLAMF1_F24
475907	cg21197791	-7.98074563965128e-08	SLAMF1_F24
475908	cg03222310	-2.44719952094377e-07	SLAMF1_F24
475909	cg24871845	3.11026080622042e-06	SLAMF1_F24
475910	cg16181718	2.57687068396618e-06	SLAMF1_F24
475911	cg01112801	1.93872538603202e-05	SLAMF1_F24
475912	cg26804354	2.86394213396976e-06	SLAMF1_F24
475913	cg09391399	1.59000365840327e-06	SLAMF1_F24
475914	cg12916349	-4.78984672207385e-06	SLAMF1_F24
475915	cg01038732	2.97134589702378e-06	SLAMF1_F24
475916	cg04351903	2.10738284432031e-07	SLAMF1_F24
475917	cg15167008	-1.39619708189762e-06	SLAMF1_F24
475918	cg17567307	-3.12676970859346e-07	SLAMF1_F24
475919	cg03548293	9.18020991067761e-09	SLAMF1_F24
475920	cg11368166	2.5180096612017e-06	SLAMF1_F24
475921	cg22608540	1.48337701324342e-07	SLAMF1_F24
475922	cg05503353	3.41052492327965e-07	SLAMF1_F24
475923	cg26899142	8.81913526472325e-07	SLAMF1_F24
475924	cg11509404	-4.7409782868506e-07	SLAMF1_F24
475925	cg02339122	-6.52141608627326e-06	SLAMF1_F24
475926	cg26728517	3.48231348363203e-06	SLAMF1_F24
475927	cg17472152	-2.7808349989143e-07	SLAMF1_F24
475928	cg03623311	1.66118229226902e-06	SLAMF1_F24
475929	cg20483694	2.32654912739622e-06	SLAMF1_F24
475930	cg26692531	-2.82602916218237e-06	SLAMF1_F24
475931	cg11638015	-1.75358547662235e-06	SLAMF1_F24
475932	cg20293894	-2.55388348048524e-06	SLAMF1_F24
475933	cg09975804	3.77600524514109e-06	SLAMF1_F24
475934	cg12452849	-3.35380118922697e-08	SLAMF1_F24
475935	cg00269033	1.73697586900504e-06	SLAMF1_F24
475936	cg12263716	6.66056102427072e-08	SLAMF1_F24
475937	cg19223601	8.6854521449309e-07	SLAMF1_F24
475938	cg04491064	5.19737168508585e-07	SLAMF1_F24
475939	cg09045787	4.26334054573014e-06	SLAMF1_F24
475940	cg05019568	3.59646851330268e-06	SLAMF1_F24
475941	cg26345888	-7.29754376436942e-07	SLAMF1_F24
475942	cg13144594	6.14788489146808e-07	SLAMF1_F24
475943	cg10026188	1.99786318874136e-06	SLAMF1_F24
475944	cg16033941	3.53775902893632e-07	SLAMF1_F24
475945	cg05248581	-2.90937485546608e-07	SLAMF1_F24
475946	cg20832271	-8.02514759992275e-06	SLAMF1_F24
475947	cg03438546	-4.03968732726481e-07	SLAMF1_F24
475948	cg07596568	1.53585234296735e-06	SLAMF1_F24
475949	cg15236555	8.93404551935903e-06	SLAMF1_F24
475950	cg20734664	-7.42282332494708e-06	SLAMF1_F24
475951	cg05990106	-1.7978064005376e-06	SLAMF1_F24
475952	cg16841325	5.78594858793446e-06	SLAMF1_F24
475953	cg06180200	1.04120344900933e-05	SLAMF1_F24
475954	cg09735268	6.40701245961433e-06	SLAMF1_F24
475955	cg10416604	-9.683119026983e-08	SLAMF1_F24
475956	cg04495498	1.09347727160752e-06	SLAMF1_F24
475957	cg26910675	3.41542485842752e-07	SLAMF1_F24
475958	cg20952324	-3.45413092644492e-07	SLAMF1_F24
475959	cg09059548	-2.63821524836047e-08	SLAMF1_F24
475960	cg06760566	2.70799546194639e-06	SLAMF1_F24
475961	cg10105712	1.83661160656957e-06	SLAMF1_F24
475962	cg24461869	-4.03451689234622e-07	SLAMF1_F24
475963	cg08550333	2.28123179677987e-06	SLAMF1_F24
475964	cg27591630	1.98005754295178e-06	SLAMF1_F24
475965	cg06942674	-3.81793736031762e-06	SLAMF1_F24
475966	cg02306694	-4.15351372419316e-06	SLAMF1_F24
475967	cg20118879	-9.65814511627658e-07	SLAMF1_F24
475968	cg09361469	1.12037917986698e-05	SLAMF1_F24
475969	cg23556886	5.51346763454434e-06	SLAMF1_F24
475970	cg26576544	3.92979717901785e-06	SLAMF1_F24
475971	cg01439248	-5.76965793628654e-06	SLAMF1_F24
475972	cg13455257	-5.46458997533303e-07	SLAMF1_F24
475973	cg20851118	1.42961030213265e-06	SLAMF1_F24
475974	cg00809820	-2.33102885607608e-05	SLAMF1_F24
475975	cg03846288	2.30985220875296e-07	SLAMF1_F24
475976	cg20976575	-2.20647885144061e-07	SLAMF1_F24
475977	cg00647646	-1.25491044307514e-09	SLAMF1_F24
475978	cg05341330	1.00262498452179e-06	SLAMF1_F24
475979	cg25070692	-5.89391853908984e-07	SLAMF1_F24
475980	cg06686789	1.36393756557114e-06	SLAMF1_F24
475981	cg23694036	-2.3404968341563e-06	SLAMF1_F24
475982	cg14893129	-4.45992029273267e-06	SLAMF1_F24
475983	cg11992317	1.88431574782494e-08	SLAMF1_F24
475984	cg06183267	-2.03375837131896e-06	SLAMF1_F24
475985	cg08844137	-1.92668533813053e-08	SLAMF1_F24
475986	cg25551691	1.226856292028e-07	SLAMF1_F24
475987	cg22992057	3.46672901719593e-06	SLAMF1_F24
475988	cg26456255	-6.61684161165659e-07	SLAMF1_F24
475989	cg19424122	-3.68659496819647e-06	SLAMF1_F24
475990	cg02188024	2.66340153367533e-06	SLAMF1_F24
475991	cg13810889	-4.7713405742354e-07	SLAMF1_F24
475992	cg16003601	2.14202803125905e-06	SLAMF1_F24
475993	cg00707881	2.18480930074523e-06	SLAMF1_F24
475994	cg24620436	-1.90639038545067e-06	SLAMF1_F24
475995	cg18395988	-2.18614897898515e-08	SLAMF1_F24
475996	cg26315261	4.23329759498897e-06	SLAMF1_F24
475997	cg01807648	2.88187301000294e-06	SLAMF1_F24
475998	cg07696519	1.75098666373544e-06	SLAMF1_F24
475999	cg19897567	1.66607298068948e-06	SLAMF1_F24
476000	cg01191871	-5.88405072549131e-08	SLAMF1_F24
476001	cg16251671	-6.95281419865693e-06	SLAMF1_F24
476002	cg01473249	8.20076040498915e-06	SLAMF1_F24
476003	cg06788751	-2.13330029582735e-06	SLAMF1_F24
476004	cg05718035	-2.65920035534464e-06	SLAMF1_F24
476005	cg08601570	1.87834541554404e-06	SLAMF1_F24
476006	cg05879289	6.26108608962397e-07	SLAMF1_F24
476007	cg15053380	3.17221115874549e-07	SLAMF1_F24
476008	cg27590377	1.1187200324874e-05	SLAMF1_F24
476009	cg00449364	-2.80366369194681e-06	SLAMF1_F24
476010	cg06295137	-3.47946779703454e-06	SLAMF1_F24
476011	cg08955792	7.68540657654104e-06	SLAMF1_F24
476012	cg08761102	-4.50809259918928e-08	SLAMF1_F24
476013	cg17163404	2.44781946305469e-06	SLAMF1_F24
476014	cg19798291	1.89263227683818e-06	SLAMF1_F24
476015	cg21643298	-1.14127933474669e-06	SLAMF1_F24
476016	cg11290915	-4.82415682593525e-06	SLAMF1_F24
476017	cg00659811	1.84496708522488e-06	SLAMF1_F24
476018	cg12414681	3.23832789697207e-06	SLAMF1_F24
476019	cg16420340	-2.11090288079281e-06	SLAMF1_F24
476020	cg01196531	-1.15094074647841e-06	SLAMF1_F24
476021	cg10653694	-3.30126984643853e-06	SLAMF1_F24
476022	cg00699486	1.6757583140127e-06	SLAMF1_F24
476023	cg23802324	-2.91379703407959e-06	SLAMF1_F24
476024	cg17194666	-3.77940147291761e-06	SLAMF1_F24
476025	cg21370143	4.79279483438889e-07	SLAMF1_F24
476026	cg06704773	-5.79153607598032e-07	SLAMF1_F24
476027	cg27160348	-1.72688024812026e-05	SLAMF1_F24
476028	cg20829379	-5.18249754079615e-08	SLAMF1_F24
476029	cg11472319	7.40227175033984e-08	SLAMF1_F24
476030	cg15773539	1.34941146455397e-07	SLAMF1_F24
476031	cg21866259	2.60678605669471e-07	SLAMF1_F24
476032	cg22623015	-2.24401228249578e-06	SLAMF1_F24
476033	cg17372245	-4.1911509819088e-07	SLAMF1_F24
476034	cg06312254	-1.58123569114448e-06	SLAMF1_F24
476035	cg27060201	-4.47228817061377e-06	SLAMF1_F24
476036	cg22825819	-1.66210509403128e-07	SLAMF1_F24
476037	cg11849580	-7.63917855583473e-07	SLAMF1_F24
476038	cg26792089	2.58570831133093e-06	SLAMF1_F24
476039	cg15182326	-1.91220229134616e-08	SLAMF1_F24
476040	cg02142873	-1.6099432664341e-06	SLAMF1_F24
476041	cg07681943	-2.87270812798653e-07	SLAMF1_F24
476042	cg02292263	-3.99607846341393e-07	SLAMF1_F24
476043	cg23633028	7.49820888464578e-06	SLAMF1_F24
476044	cg22575261	2.42458139463089e-06	SLAMF1_F24
476045	cg18392531	4.73914712710429e-06	SLAMF1_F24
476046	cg14863978	7.02894721381736e-07	SLAMF1_F24
476047	cg20775316	2.40388090704915e-05	SLAMF1_F24
476048	cg07783336	-8.52321242230349e-06	SLAMF1_F24
476049	cg02950740	-6.02223025258928e-07	SLAMF1_F24
476050	cg09667617	1.30869839464615e-06	SLAMF1_F24
476051	cg00273853	9.65464006695954e-08	SLAMF1_F24
476052	cg18812216	3.24211134056681e-07	SLAMF1_F24
476053	cg02462661	3.12693501076342e-06	SLAMF1_F24
476054	cg08261467	1.80837168287589e-07	SLAMF1_F24
476055	cg06747863	3.68233499936071e-07	SLAMF1_F24
476056	cg18664856	1.37133889295765e-06	SLAMF1_F24
476057	cg08429159	5.97744239142159e-07	SLAMF1_F24
476058	cg25705792	-5.97062518688958e-06	SLAMF1_F24
476059	cg19519867	3.23581446985724e-07	SLAMF1_F24
476060	cg07552478	5.08938384979745e-06	SLAMF1_F24
476061	cg10622566	-5.60165081788671e-07	SLAMF1_F24
476062	cg16477611	-2.86224972106909e-07	SLAMF1_F24
476063	cg14743507	-1.14056421025871e-06	SLAMF1_F24
476064	cg21250931	-5.91987756110022e-06	SLAMF1_F24
476065	cg22788646	5.77645905958309e-07	SLAMF1_F24
476066	cg15408073	2.45933380154062e-07	SLAMF1_F24
476067	cg05738240	2.57446872337036e-06	SLAMF1_F24
476068	cg07861806	8.39321794390164e-07	SLAMF1_F24
476069	cg20445807	2.42436713766336e-06	SLAMF1_F24
476070	cg04819081	5.15557501184211e-07	SLAMF1_F24
476071	cg11940973	-4.53147803048754e-07	SLAMF1_F24
476072	cg12981188	1.28050527017536e-06	SLAMF1_F24
476073	cg07627692	-8.905778027585e-07	SLAMF1_F24
476074	cg08519016	-7.65194183555197e-06	SLAMF1_F24
476075	cg00231239	-4.73324819604073e-06	SLAMF1_F24
476076	cg07519926	-4.6164506383252e-06	SLAMF1_F24
476077	cg11808633	9.30302802787002e-08	SLAMF1_F24
476078	cg17412528	-2.7472204449853e-07	SLAMF1_F24
476079	cg13284261	-1.03865543997643e-05	SLAMF1_F24
476080	cg13826709	-7.67368356503495e-08	SLAMF1_F24
476081	cg24117468	-4.11085215480203e-06	SLAMF1_F24
476082	cg12664706	-6.43008958818929e-06	SLAMF1_F24
476083	cg08462942	-2.6909791027657e-07	SLAMF1_F24
476084	cg12201190	-7.10804606183578e-06	SLAMF1_F24
476085	cg22827174	-8.01719783631754e-06	SLAMF1_F24
476086	cg04924555	3.26097813803636e-06	SLAMF1_F24
476087	cg09104050	5.07474196752586e-07	SLAMF1_F24
476088	cg10704491	1.49073003059128e-06	SLAMF1_F24
476089	cg02227339	-8.56748898741125e-07	SLAMF1_F24
476090	cg06583921	-2.27253891235385e-06	SLAMF1_F24
476091	cg03786920	1.0570883015432e-06	SLAMF1_F24
476092	cg11166453	9.80846193281404e-06	SLAMF1_F24
476093	cg13112820	-1.94691814276119e-06	SLAMF1_F24
476094	cg08346731	-6.10013292943841e-07	SLAMF1_F24
476095	cg20889685	6.83906238426774e-06	SLAMF1_F24
476096	cg23777444	-3.34875044558957e-07	SLAMF1_F24
476097	cg03356313	3.66749406400072e-07	SLAMF1_F24
476098	cg00611751	-7.17922604975483e-08	SLAMF1_F24
476099	cg01848372	9.61263474378095e-07	SLAMF1_F24
476100	cg09801842	-2.06510345183223e-08	SLAMF1_F24
476101	cg10740819	4.10702761539828e-07	SLAMF1_F24
476102	cg08338368	3.91496993108881e-08	SLAMF1_F24
476103	cg03779878	-5.37984571436573e-06	SLAMF1_F24
476104	cg07219649	6.70093216358621e-06	SLAMF1_F24
476105	cg13258029	-4.79162482264817e-06	SLAMF1_F24
476106	cg26962778	6.91833314687493e-06	SLAMF1_F24
476107	cg23940194	9.15174071872029e-06	SLAMF1_F24
476108	cg16794506	2.1383923547057e-08	SLAMF1_F24
476109	cg18729742	-2.55526870796585e-06	SLAMF1_F24
476110	cg03695226	-1.75032866749317e-07	SLAMF1_F24
476111	cg00548273	1.98927468148343e-06	SLAMF1_F24
476112	cg08866289	4.29311799619677e-06	SLAMF1_F24
476113	cg14549093	-2.01569885772613e-06	SLAMF1_F24
476114	cg18665877	2.72264448013084e-06	SLAMF1_F24
476115	cg23732725	-1.66355015384307e-06	SLAMF1_F24
476116	cg23762588	4.41887983544378e-06	SLAMF1_F24
476117	cg06997226	3.15591370391757e-06	SLAMF1_F24
476118	cg08560465	1.0348669935793e-06	SLAMF1_F24
476119	cg26736400	-1.08608609372512e-08	SLAMF1_F24
476120	cg01991687	9.86253570911452e-08	SLAMF1_F24
476121	cg24553728	-1.09308237743675e-08	SLAMF1_F24
476122	cg14316707	-2.07675886173359e-06	SLAMF1_F24
476123	cg01636003	-2.51274064590986e-06	SLAMF1_F24
476124	cg21518562	2.91188897498039e-06	SLAMF1_F24
476125	cg04252562	1.24155844799655e-06	SLAMF1_F24
476126	cg23024685	1.72466097239865e-06	SLAMF1_F24
476127	cg16980231	3.73859496801928e-07	SLAMF1_F24
476128	cg09286644	-1.2965809115167e-06	SLAMF1_F24
476129	cg21241070	-4.76340847301992e-06	SLAMF1_F24
476130	cg14284404	-5.32394878344218e-07	SLAMF1_F24
476131	cg07697662	-4.42289937709311e-08	SLAMF1_F24
476132	cg26269882	2.11161431386787e-06	SLAMF1_F24
476133	cg19524533	-9.48071222953709e-07	SLAMF1_F24
476134	cg16895948	-1.11129364349231e-07	SLAMF1_F24
476135	cg01256391	1.56032217236803e-06	SLAMF1_F24
476136	cg20910562	6.33178967409873e-08	SLAMF1_F24
476137	cg00788235	6.97467811287886e-07	SLAMF1_F24
476138	cg21621906	4.88969672172705e-08	SLAMF1_F24
476139	cg06448027	1.10639121926465e-06	SLAMF1_F24
476140	cg13133503	1.70524328640111e-06	SLAMF1_F24
476141	cg06922606	3.66194852115621e-07	SLAMF1_F24
476142	cg24385322	6.54308547589424e-07	SLAMF1_F24
476143	cg19159964	1.04204026564127e-06	SLAMF1_F24
476144	cg19537490	3.93042781157514e-06	SLAMF1_F24
476145	cg21043746	2.19914888284077e-06	SLAMF1_F24
476146	cg07672517	-2.86336707313262e-06	SLAMF1_F24
476147	cg13066957	-2.83110814024777e-07	SLAMF1_F24
476148	cg15575608	9.1930811983175e-06	SLAMF1_F24
476149	cg11589139	2.75116965693485e-06	SLAMF1_F24
476150	cg14822210	2.67519434554933e-06	SLAMF1_F24
476151	cg26443127	-7.41071419641649e-06	SLAMF1_F24
476152	cg02173388	-8.00508274587001e-07	SLAMF1_F24
476153	cg08782897	-1.82304211613972e-07	SLAMF1_F24
476154	cg09839276	1.5939843841521e-06	SLAMF1_F24
476155	cg23745644	-1.85723558984279e-07	SLAMF1_F24
476156	cg24810684	7.39953723003352e-08	SLAMF1_F24
476157	cg00347673	2.24376167968332e-06	SLAMF1_F24
476158	cg04613109	5.1699731406391e-07	SLAMF1_F24
476159	cg24315973	6.00247351932637e-06	SLAMF1_F24
476160	cg25229198	-5.92307943229962e-07	SLAMF1_F24
476161	cg19429740	3.20388712942856e-06	SLAMF1_F24
476162	cg01339704	9.55665045326375e-07	SLAMF1_F24
476163	cg07500659	1.15782660111732e-06	SLAMF1_F24
476164	cg17587121	3.39407864265763e-06	SLAMF1_F24
476165	cg16645584	-5.34284224671382e-07	SLAMF1_F24
476166	cg19896198	2.34376773426529e-07	SLAMF1_F24
476167	ch.10.1909607F	-1.88140250135379e-06	SLAMF1_F24
476168	cg03043078	3.50928134853359e-07	SLAMF1_F24
476169	cg11302533	-1.39105381173398e-07	SLAMF1_F24
476170	cg26848718	-1.00138526372002e-06	SLAMF1_F24
476171	cg08986340	-4.10392043013224e-08	SLAMF1_F24
476172	cg24346124	2.60887208421662e-06	SLAMF1_F24
476173	cg06646148	-6.03963977163041e-07	SLAMF1_F24
476174	cg12572665	-5.39703138698929e-06	SLAMF1_F24
476175	cg13674662	-3.61912260709587e-06	SLAMF1_F24
476176	cg24179559	-2.63842267501414e-06	SLAMF1_F24
476177	cg05071311	-8.82268369416926e-06	SLAMF1_F24
476178	ch.22.22928834R	-1.82145505071027e-07	SLAMF1_F24
476179	cg08085540	2.73032764362611e-06	SLAMF1_F24
476180	cg08364804	-7.08692418519961e-07	SLAMF1_F24
476181	cg14031414	1.22380582973972e-07	SLAMF1_F24
476182	cg03880551	7.74588767192351e-07	SLAMF1_F24
476183	cg02549324	6.14723705486424e-07	SLAMF1_F24
476184	cg26670450	1.05708758130428e-07	SLAMF1_F24
476185	cg21602555	-2.09065148861299e-08	SLAMF1_F24
476186	cg11607603	2.76311085899434e-07	SLAMF1_F24
476187	cg07099331	1.23712313133282e-06	SLAMF1_F24
476188	cg26008208	-1.29352697409425e-06	SLAMF1_F24
476189	cg13082318	2.62382959395598e-06	SLAMF1_F24
476190	cg06259050	8.65258970792099e-07	SLAMF1_F24
476191	cg26449206	-3.11711820027194e-07	SLAMF1_F24
476192	cg15420692	-1.0877378622556e-07	SLAMF1_F24
476193	cg23941075	2.07008030827931e-06	SLAMF1_F24
476194	cg07318372	-9.79198877450433e-06	SLAMF1_F24
476195	cg24814328	-1.07107494792816e-06	SLAMF1_F24
476196	cg11879734	7.05524623469424e-06	SLAMF1_F24
476197	cg06773122	-1.17379678073447e-07	SLAMF1_F24
476198	cg15165678	-1.58473256955954e-08	SLAMF1_F24
476199	cg09883798	-2.71208553048398e-06	SLAMF1_F24
476200	cg14391474	1.85115491868821e-06	SLAMF1_F24
476201	cg20000812	-7.55095300207269e-07	SLAMF1_F24
476202	cg23699157	-3.13824541354976e-06	SLAMF1_F24
476203	cg12521581	1.21888984678504e-06	SLAMF1_F24
476204	cg24312082	-5.41070839446001e-06	SLAMF1_F24
476205	cg10786767	1.03063650702396e-05	SLAMF1_F24
476206	cg06346335	-1.41105165785518e-06	SLAMF1_F24
476207	cg25976786	-3.74345778604207e-08	SLAMF1_F24
476208	cg13982873	-5.67169450430033e-06	SLAMF1_F24
476209	cg12824877	3.34220164993047e-06	SLAMF1_F24
476210	cg09399131	-9.40608929161928e-07	SLAMF1_F24
476211	cg25914478	1.69463966520454e-07	SLAMF1_F24
476212	cg01015739	3.7499690845069e-06	SLAMF1_F24
476213	cg22863209	-1.21423953417386e-07	SLAMF1_F24
476214	cg03263573	3.38914645315311e-07	SLAMF1_F24
476215	cg08573879	2.48384629147605e-06	SLAMF1_F24
476216	cg02452187	1.03923682974378e-07	SLAMF1_F24
476217	cg07101212	-5.29147262130929e-06	SLAMF1_F24
476218	cg19145429	-1.40375053662703e-06	SLAMF1_F24
476219	cg01119831	4.32776603930557e-06	SLAMF1_F24
476220	cg19223190	1.67534864059539e-06	SLAMF1_F24
476221	cg06108335	-1.11869685328188e-06	SLAMF1_F24
476222	cg16203919	1.76775856903974e-06	SLAMF1_F24
476223	cg09397295	5.89480754766383e-06	SLAMF1_F24
476224	cg07687462	-1.48436839184628e-06	SLAMF1_F24
476225	cg14657458	-1.10218746568594e-06	SLAMF1_F24
476226	cg03548170	4.73317776022562e-06	SLAMF1_F24
476227	cg21388327	3.91189683240824e-07	SLAMF1_F24
476228	cg01269469	-9.48645576724309e-07	SLAMF1_F24
476229	cg00284431	-4.13992968431504e-07	SLAMF1_F24
476230	cg06486467	-1.31557287738383e-06	SLAMF1_F24
476231	cg19404354	3.11914584481666e-07	SLAMF1_F24
476232	cg09115620	-7.27460088091731e-07	SLAMF1_F24
476233	cg13671412	-1.32330876890441e-05	SLAMF1_F24
476234	cg03740673	1.06325957501705e-06	SLAMF1_F24
476235	cg07119001	9.22247624741122e-07	SLAMF1_F24
476236	cg01407900	4.41661713280644e-07	SLAMF1_F24
476237	cg21267919	2.68947984764975e-06	SLAMF1_F24
476238	cg20823373	6.36959151291208e-06	SLAMF1_F24
476239	cg22948669	4.09781427396974e-06	SLAMF1_F24
476240	cg05420143	-1.01098667679496e-06	SLAMF1_F24
476241	cg03641251	6.16038493604664e-07	SLAMF1_F24
476242	cg09517897	-5.93229772361792e-06	SLAMF1_F24
476243	cg01263712	8.95890676065584e-07	SLAMF1_F24
476244	cg17133972	5.98630185904058e-06	SLAMF1_F24
476245	cg24185338	7.11454591043094e-07	SLAMF1_F24
476246	cg03839789	5.30824200398985e-08	SLAMF1_F24
476247	cg06063209	9.53344661248544e-07	SLAMF1_F24
476248	cg05758246	1.32285228260196e-06	SLAMF1_F24
476249	cg02417033	5.56243151469075e-06	SLAMF1_F24
476250	cg25892208	3.09313514208636e-06	SLAMF1_F24
476251	cg24881607	3.5957116042945e-06	SLAMF1_F24
476252	cg20821271	-8.41450238341392e-07	SLAMF1_F24
476253	cg15716705	1.29572323198698e-06	SLAMF1_F24
476254	cg11799006	4.14959926900474e-07	SLAMF1_F24
476255	cg18863203	1.56569510446154e-06	SLAMF1_F24
476256	cg10272901	-3.51060644772425e-07	SLAMF1_F24
476257	cg07965447	-1.69039965871924e-07	SLAMF1_F24
476258	cg16587961	-1.1361895237913e-06	SLAMF1_F24
476259	cg15897667	-3.97412389478668e-06	SLAMF1_F24
476260	cg04366994	1.94612980360311e-06	SLAMF1_F24
476261	cg21330423	5.88839957298982e-07	SLAMF1_F24
476262	cg10156587	1.40732893119922e-06	SLAMF1_F24
476263	cg10966830	-3.94540231413932e-06	SLAMF1_F24
476264	cg25273233	-9.02130930203172e-07	SLAMF1_F24
476265	cg22647713	6.0051819222235e-08	SLAMF1_F24
476266	cg11996829	-3.33004659316197e-08	SLAMF1_F24
476267	cg18069095	7.24276170412329e-07	SLAMF1_F24
476268	cg23097509	-3.08287581342757e-07	SLAMF1_F24
476269	cg09739059	-1.21863075158228e-06	SLAMF1_F24
476270	cg16957086	7.02376292694518e-07	SLAMF1_F24
476271	cg25147187	-2.22445167811676e-06	SLAMF1_F24
476272	cg00875476	-3.57880548245364e-07	SLAMF1_F24
476273	cg14845808	2.02426309408411e-06	SLAMF1_F24
476274	cg11461670	6.33549783231066e-06	SLAMF1_F24
476275	cg24097814	9.40021801429182e-07	SLAMF1_F24
476276	cg25552573	2.94623965030864e-06	SLAMF1_F24
476277	cg10110288	1.00130730325861e-07	SLAMF1_F24
476278	cg07197230	2.60930177601344e-06	SLAMF1_F24
476279	cg20707921	-9.3931193331268e-06	SLAMF1_F24
476280	cg14607660	3.46992722856352e-06	SLAMF1_F24
476281	cg22716367	2.49246627152194e-09	SLAMF1_F24
476282	cg14765802	4.72775916194899e-06	SLAMF1_F24
476283	cg08889014	-1.2410865151423e-07	SLAMF1_F24
476284	cg26690744	-5.15582166738136e-06	SLAMF1_F24
476285	cg21575801	1.63357604387914e-06	SLAMF1_F24
476286	cg10192074	2.23087751241149e-06	SLAMF1_F24
476287	cg17752901	-3.66741821725624e-06	SLAMF1_F24
476288	cg23267652	-9.9082218761379e-07	SLAMF1_F24
476289	cg05447874	2.65042691593839e-07	SLAMF1_F24
476290	cg25727554	3.68082223466417e-08	SLAMF1_F24
476291	cg27326669	4.36145495406114e-07	SLAMF1_F24
476292	cg17465202	-2.14382007240152e-07	SLAMF1_F24
476293	cg01555217	-6.87432026066586e-08	SLAMF1_F24
476294	cg27390452	3.52003549797014e-07	SLAMF1_F24
476295	cg25965299	-4.48079923289745e-06	SLAMF1_F24
476296	cg19188060	-6.4066427371688e-08	SLAMF1_F24
476297	cg04697624	-3.32610606072267e-07	SLAMF1_F24
476298	cg20163964	-1.80200682708352e-06	SLAMF1_F24
476299	cg14223654	5.76340721224341e-06	SLAMF1_F24
476300	cg08482837	-5.44558634891522e-06	SLAMF1_F24
476301	cg00438852	-2.61299651532356e-06	SLAMF1_F24
476302	cg17679620	-6.5181325666611e-07	SLAMF1_F24
476303	cg26825934	1.70904631557234e-07	SLAMF1_F24
476304	cg02769477	-1.60964369395973e-05	SLAMF1_F24
476305	cg08105265	-1.17703702199883e-06	SLAMF1_F24
476306	cg25651627	4.50956831048808e-07	SLAMF1_F24
476307	cg04636412	1.60525249814835e-06	SLAMF1_F24
476308	cg00009553	-1.34660133698846e-06	SLAMF1_F24
476309	cg15944290	-1.37264729390385e-06	SLAMF1_F24
476310	cg06983026	-2.26962062337213e-06	SLAMF1_F24
476311	cg03664916	3.81004839148283e-06	SLAMF1_F24
476312	cg24794490	-6.87948905275135e-07	SLAMF1_F24
476313	cg26235526	-1.61175809225252e-06	SLAMF1_F24
476314	cg06299143	-5.05286148468444e-07	SLAMF1_F24
476315	cg03495601	2.31859897769818e-07	SLAMF1_F24
476316	cg16661464	-1.14777256395966e-08	SLAMF1_F24
476317	cg08221383	2.152415248744e-09	SLAMF1_F24
476318	cg12615982	-5.469578789472e-06	SLAMF1_F24
476319	cg26883282	1.61573446503811e-06	SLAMF1_F24
476320	cg16199488	-2.62957820848531e-06	SLAMF1_F24
476321	cg05879129	4.60625977312845e-06	SLAMF1_F24
476322	cg24334148	2.53646699360929e-06	SLAMF1_F24
476323	cg19816519	5.760867714186e-06	SLAMF1_F24
476324	cg23631909	8.94256110291988e-07	SLAMF1_F24
476325	cg06194411	-7.82465870214008e-06	SLAMF1_F24
476326	cg10177012	6.54980459966708e-06	SLAMF1_F24
476327	cg08088566	6.88235026304443e-06	SLAMF1_F24
476328	cg12168018	-9.49635107960846e-07	SLAMF1_F24
476329	cg12455441	-5.37153823642078e-06	SLAMF1_F24
476330	cg24050047	-3.58877286969819e-06	SLAMF1_F24
476331	cg05463136	3.61106101198382e-06	SLAMF1_F24
476332	cg19338844	3.78015402168941e-07	SLAMF1_F24
476333	cg02337389	-8.10302406160828e-06	SLAMF1_F24
476334	cg19306353	-1.002245812004e-06	SLAMF1_F24
476335	cg03311659	-3.63441361066035e-07	SLAMF1_F24
476336	cg07994661	2.60345538034141e-06	SLAMF1_F24
476337	cg22406406	2.23002339908863e-06	SLAMF1_F24
476338	cg08697599	-4.32092286500822e-06	SLAMF1_F24
476339	cg23022320	2.23667844808927e-06	SLAMF1_F24
476340	cg06147733	-3.17178682672992e-07	SLAMF1_F24
476341	cg00274357	1.75022148796847e-07	SLAMF1_F24
476342	cg02083794	-3.54331401199257e-08	SLAMF1_F24
476343	cg18981569	-6.13022984555919e-06	SLAMF1_F24
476344	cg05849469	-5.10191352501556e-09	SLAMF1_F24
476345	cg08958598	2.26340901280695e-06	SLAMF1_F24
476346	cg16381723	-5.63702855577936e-06	SLAMF1_F24
476347	cg09139409	-2.85126282800276e-06	SLAMF1_F24
476348	cg01315355	2.03013328329667e-06	SLAMF1_F24
476349	cg08858091	3.87090301234211e-06	SLAMF1_F24
476350	cg12892962	-1.22007120753752e-06	SLAMF1_F24
476351	cg05532740	-3.24746341034726e-07	SLAMF1_F24
476352	cg09540432	-4.98093032629004e-07	SLAMF1_F24
476353	cg27278017	-1.49562133446829e-06	SLAMF1_F24
476354	cg01715726	-8.27930125629703e-07	SLAMF1_F24
476355	cg01349903	-6.99986965887452e-07	SLAMF1_F24
476356	cg06143362	-3.05517612709122e-06	SLAMF1_F24
476357	cg18365932	5.05633383758133e-07	SLAMF1_F24
476358	cg01695591	9.71759187676398e-07	SLAMF1_F24
476359	cg19296504	-7.80893887459075e-07	SLAMF1_F24
476360	cg03057193	-5.55157839725e-07	SLAMF1_F24
476361	cg19273746	-1.7004670792242e-07	SLAMF1_F24
476362	cg00835857	1.0431094385113e-07	SLAMF1_F24
476363	cg26491791	-1.53801602317639e-06	SLAMF1_F24
476364	cg05800508	-3.47661667566836e-07	SLAMF1_F24
476365	cg02705708	3.16580037056981e-06	SLAMF1_F24
476366	cg23675485	1.32649453085481e-06	SLAMF1_F24
476367	cg21185797	-1.48858379404186e-06	SLAMF1_F24
476368	cg25090265	-3.48076372432316e-07	SLAMF1_F24
476369	cg12977346	3.51168998982076e-07	SLAMF1_F24
476370	cg12894336	-1.13796958764708e-07	SLAMF1_F24
476371	cg01048093	7.05936842111619e-06	SLAMF1_F24
476372	cg01552785	3.93155186473577e-06	SLAMF1_F24
476373	cg26842872	8.64277266970373e-07	SLAMF1_F24
476374	cg25706990	-6.0929095497801e-06	SLAMF1_F24
476375	cg24124801	-6.58571323127704e-07	SLAMF1_F24
476376	cg22151411	1.45162677864818e-06	SLAMF1_F24
476377	cg11253416	6.0068018324111e-07	SLAMF1_F24
476378	cg18454863	3.57941961429422e-06	SLAMF1_F24
476379	cg01116137	3.80396534877726e-06	SLAMF1_F24
476380	cg19840511	1.74592717416494e-06	SLAMF1_F24
476381	cg17109961	-5.57012703882193e-07	SLAMF1_F24
476382	cg21428954	-9.1820327462686e-07	SLAMF1_F24
476383	cg09160589	7.67709259264442e-07	SLAMF1_F24
476384	cg20554542	1.18392475367745e-07	SLAMF1_F24
476385	cg25297277	1.64327126120334e-07	SLAMF1_F24
476386	cg26043567	7.07374210391454e-06	SLAMF1_F24
476387	cg21559452	7.13834091538593e-07	SLAMF1_F24
476388	cg21825027	6.2346311911912e-08	SLAMF1_F24
476389	cg20548175	6.66557089804955e-07	SLAMF1_F24
476390	ch.1.117057666F	-1.0099187146191e-06	SLAMF1_F24
476391	cg18715854	6.26106852528885e-07	SLAMF1_F24
476392	cg11389345	4.20462711593388e-06	SLAMF1_F24
476393	cg10517798	-9.56695671851962e-07	SLAMF1_F24
476394	cg08111960	-4.06193881347101e-06	SLAMF1_F24
476395	cg06666991	-1.3607900007495e-05	SLAMF1_F24
476396	cg08713474	-5.207238710536e-06	SLAMF1_F24
476397	cg07355757	1.10554801275635e-06	SLAMF1_F24
476398	cg23482944	2.37844307445227e-06	SLAMF1_F24
476399	cg22254313	1.95566615614627e-06	SLAMF1_F24
476400	cg18947032	-9.41813379706799e-07	SLAMF1_F24
476401	cg01103370	1.11388092922734e-06	SLAMF1_F24
476402	cg24336989	-3.7866558803299e-07	SLAMF1_F24
476403	cg06347802	3.46725636469465e-06	SLAMF1_F24
476404	cg20154164	1.74434703535397e-06	SLAMF1_F24
476405	cg02750065	1.22577027142587e-05	SLAMF1_F24
476406	cg01132471	3.6557341119127e-06	SLAMF1_F24
476407	cg00431327	-1.17350709627433e-05	SLAMF1_F24
476408	cg05080790	2.90918958118451e-06	SLAMF1_F24
476409	cg00514723	-6.96268803028716e-07	SLAMF1_F24
476410	cg20787447	9.84138227098081e-07	SLAMF1_F24
476411	cg03108250	1.60608335895753e-06	SLAMF1_F24
476412	cg07745166	2.64792819177981e-06	SLAMF1_F24
476413	cg20812318	8.51805958921647e-07	SLAMF1_F24
476414	cg01741372	1.3652690794387e-05	SLAMF1_F24
476415	cg12472483	9.9806959378649e-08	SLAMF1_F24
476416	cg02286659	-4.09552360623573e-06	SLAMF1_F24
476417	cg02407266	-3.84896833442747e-06	SLAMF1_F24
476418	cg22866875	-1.98851386582121e-06	SLAMF1_F24
476419	cg24835999	-1.87421489380176e-06	SLAMF1_F24
476420	cg04137224	3.88824025138879e-06	SLAMF1_F24
476421	cg12443509	-9.64136770669794e-06	SLAMF1_F24
476422	cg08069675	-8.7278088332742e-07	SLAMF1_F24
476423	cg26250550	-2.51918073705154e-06	SLAMF1_F24
476424	cg22001110	5.18839667872745e-06	SLAMF1_F24
476425	cg14860524	2.26890727509538e-06	SLAMF1_F24
476426	cg07997877	1.05646205087005e-06	SLAMF1_F24
476427	cg14532272	-2.15451129866454e-06	SLAMF1_F24
476428	cg19981892	2.76636592801259e-07	SLAMF1_F24
476429	cg05259379	-2.64492867241993e-06	SLAMF1_F24
476430	cg18494563	2.57979218681211e-06	SLAMF1_F24
476431	cg16454902	4.92211407127649e-07	SLAMF1_F24
476432	cg26865478	1.69643119277394e-06	SLAMF1_F24
476433	cg22289831	-2.79763299860484e-07	SLAMF1_F24
476434	cg04273534	1.16596671594606e-06	SLAMF1_F24
476435	cg18669213	1.14419277388142e-05	SLAMF1_F24
476436	cg24511782	-1.44231305505283e-07	SLAMF1_F24
476437	cg08374859	2.9589842737197e-06	SLAMF1_F24
476438	cg18708372	5.03496823784263e-06	SLAMF1_F24
476439	cg02989814	2.7792676259709e-06	SLAMF1_F24
476440	cg09499699	-2.75541743144541e-06	SLAMF1_F24
476441	cg04202140	-1.8693810109952e-07	SLAMF1_F24
476442	cg02165355	2.481254286291e-07	SLAMF1_F24
476443	cg05868413	7.56335260501197e-07	SLAMF1_F24
476444	cg01303442	-2.65226847552694e-06	SLAMF1_F24
476445	cg18036068	7.34906262878524e-06	SLAMF1_F24
476446	cg14204415	-3.35756033453437e-08	SLAMF1_F24
476447	cg09223687	-3.70247925637705e-07	SLAMF1_F24
476448	ch.1.659111R	7.85299938696778e-07	SLAMF1_F24
476449	cg07045330	1.02426160598114e-07	SLAMF1_F24
476450	cg17393659	-3.21276679499165e-06	SLAMF1_F24
476451	cg18182206	-9.87451793574864e-07	SLAMF1_F24
476452	cg24266624	-5.16104712544938e-06	SLAMF1_F24
476453	cg06058923	9.13944815348024e-07	SLAMF1_F24
476454	cg11912202	3.71387056068655e-07	SLAMF1_F24
476455	cg04274990	-1.23760021878806e-06	SLAMF1_F24
476456	cg17991520	-7.17949618429518e-06	SLAMF1_F24
476457	cg00717218	-3.16641638161018e-07	SLAMF1_F24
476458	cg02171997	-7.64970425094939e-07	SLAMF1_F24
476459	cg23819145	-2.20619722931445e-06	SLAMF1_F24
476460	cg12342484	3.4326875397206e-06	SLAMF1_F24
476461	cg05046228	-2.26302409579648e-06	SLAMF1_F24
476462	cg10824489	2.18343923570782e-06	SLAMF1_F24
476463	cg05060901	-7.93664307462133e-06	SLAMF1_F24
476464	cg16510127	-2.44999825818991e-06	SLAMF1_F24
476465	cg01503706	-1.38757273608208e-06	SLAMF1_F24
476466	cg24403701	-2.30146169784067e-06	SLAMF1_F24
476467	cg08302868	-1.11262729317065e-06	SLAMF1_F24
476468	cg16618373	3.55825200490549e-08	SLAMF1_F24
476469	cg13788117	-7.35554258700356e-06	SLAMF1_F24
476470	cg05514713	2.81348392355815e-06	SLAMF1_F24
476471	cg16007381	-3.50610860173489e-07	SLAMF1_F24
476472	cg25739400	7.34468262030012e-07	SLAMF1_F24
476473	cg20253368	2.94789900093008e-06	SLAMF1_F24
476474	cg12566890	-1.69121897440636e-06	SLAMF1_F24
476475	cg03310007	2.15261913473299e-07	SLAMF1_F24
476476	cg03042573	-8.77720296203075e-07	SLAMF1_F24
476477	cg00704796	-7.59663632883007e-06	SLAMF1_F24
476478	cg04185997	-3.44079694253783e-06	SLAMF1_F24
476479	cg13725958	8.54196244121884e-08	SLAMF1_F24
476480	cg04462561	2.92516403635346e-06	SLAMF1_F24
476481	cg27659440	-1.7921629935729e-07	SLAMF1_F24
476482	cg25152136	7.83938157026936e-07	SLAMF1_F24
476483	cg18768283	1.01346623394107e-05	SLAMF1_F24
476484	cg03788716	4.54995417377564e-06	SLAMF1_F24
476485	cg04657789	-1.0611403641902e-06	SLAMF1_F24
476486	cg12334878	1.02404550140707e-06	SLAMF1_F24
476487	cg14172427	1.89888599895193e-06	SLAMF1_F24
476488	cg15411732	-4.7730707173576e-08	SLAMF1_F24
476489	cg08139339	5.18988847713608e-06	SLAMF1_F24
476490	cg06025569	2.98598031791008e-07	SLAMF1_F24
476491	cg21238327	-7.3445420304122e-06	SLAMF1_F24
476492	cg02416821	-2.80602635335361e-06	SLAMF1_F24
476493	cg15828512	-2.02045693240041e-06	SLAMF1_F24
476494	cg10215102	5.21270466687971e-06	SLAMF1_F24
476495	cg13672107	-2.12606511497908e-06	SLAMF1_F24
476496	cg05574922	-1.50734607988335e-06	SLAMF1_F24
476497	cg22136672	1.33603274245183e-06	SLAMF1_F24
476498	cg14687471	-3.48848195224173e-06	SLAMF1_F24
476499	cg06121113	-9.65910347124259e-07	SLAMF1_F24
476500	cg15315656	-1.07483618059823e-06	SLAMF1_F24
476501	cg17235833	-1.17920958770355e-06	SLAMF1_F24
476502	cg24179591	-5.90246247757359e-06	SLAMF1_F24
476503	cg06682525	4.72394718628541e-06	SLAMF1_F24
476504	cg20895008	1.01035307546781e-06	SLAMF1_F24
476505	cg07574158	1.19344210143787e-07	SLAMF1_F24
476506	cg20625281	3.96059935411627e-06	SLAMF1_F24
476507	cg20347449	6.04708489408452e-07	SLAMF1_F24
476508	cg20486860	-3.23736407415268e-07	SLAMF1_F24
476509	cg10206440	3.41034943661394e-06	SLAMF1_F24
476510	cg05706373	1.70627098739238e-06	SLAMF1_F24
476511	cg16292773	1.66691123979081e-06	SLAMF1_F24
476512	cg08580672	3.73958571369675e-06	SLAMF1_F24
476513	cg25689873	-3.42987523567882e-06	SLAMF1_F24
476514	cg19673176	-6.12945164281192e-07	SLAMF1_F24
476515	cg12263011	-2.8254876864143e-07	SLAMF1_F24
476516	cg01456096	-2.23399352391524e-07	SLAMF1_F24
476517	cg03522256	-8.30700883367121e-06	SLAMF1_F24
476518	cg06871184	3.16635398953572e-06	SLAMF1_F24
476519	cg12640770	-1.36423206168796e-06	SLAMF1_F24
476520	cg18434965	3.4275162112853e-07	SLAMF1_F24
476521	cg20799252	4.42993935211187e-07	SLAMF1_F24
476522	cg18722086	-3.70380464284989e-07	SLAMF1_F24
476523	cg01338255	6.03243555909563e-07	SLAMF1_F24
476524	cg13659138	5.9065993833482e-06	SLAMF1_F24
476525	cg17191256	-3.32753777095879e-06	SLAMF1_F24
476526	cg27103348	-2.87077454787945e-06	SLAMF1_F24
476527	cg12922524	1.18895139022596e-06	SLAMF1_F24
476528	cg18749901	-4.6647442584211e-07	SLAMF1_F24
476529	cg15888366	3.63923099537757e-06	SLAMF1_F24
476530	cg15518463	-3.1269878972626e-06	SLAMF1_F24
476531	cg17176994	-3.65677082956782e-07	SLAMF1_F24
476532	cg16639799	-4.94221604626612e-07	SLAMF1_F24
476533	cg23410179	1.31531642940237e-06	SLAMF1_F24
476534	cg04993815	-1.24140604122253e-06	SLAMF1_F24
476535	cg07826574	2.12260851339249e-06	SLAMF1_F24
476536	cg27518324	1.19384673199903e-06	SLAMF1_F24
476537	cg15827388	-1.64971618822797e-07	SLAMF1_F24
476538	cg12933794	4.14812376478483e-07	SLAMF1_F24
476539	cg17243582	2.01445726202732e-06	SLAMF1_F24
476540	cg02733093	7.26010658732341e-08	SLAMF1_F24
476541	cg06752642	2.32193665278615e-06	SLAMF1_F24
476542	cg27151527	6.04148855230835e-06	SLAMF1_F24
476543	cg23922081	5.5741300582264e-08	SLAMF1_F24
476544	cg11221635	3.71452768306365e-07	SLAMF1_F24
476545	cg16990009	5.29468994312073e-06	SLAMF1_F24
476546	cg11302624	1.12780473404167e-05	SLAMF1_F24
476547	cg27086157	3.60174893239752e-05	SLAMF1_F24
476548	cg05492113	-5.43860992356263e-06	SLAMF1_F24
476549	cg06092094	-1.38192726539015e-06	SLAMF1_F24
476550	cg11467638	-1.71092688055263e-06	SLAMF1_F24
476551	cg09152943	-2.83414928919835e-06	SLAMF1_F24
476552	cg06663283	2.05316154801191e-06	SLAMF1_F24
476553	cg26792288	-1.23416620698204e-06	SLAMF1_F24
476554	cg19761640	2.36753257699695e-06	SLAMF1_F24
476555	cg04029933	5.11289297253142e-06	SLAMF1_F24
476556	cg10099601	-1.40619033353694e-06	SLAMF1_F24
476557	cg21774736	-1.40692958650295e-07	SLAMF1_F24
476558	cg13586551	-1.27424383508594e-06	SLAMF1_F24
476559	cg15609478	5.57139927831593e-06	SLAMF1_F24
476560	cg14474880	-1.15461974376855e-06	SLAMF1_F24
476561	cg12828294	-8.16948320253599e-07	SLAMF1_F24
476562	cg21763482	2.2031395323707e-06	SLAMF1_F24
476563	cg20674738	1.49434893716643e-06	SLAMF1_F24
476564	cg14524442	-1.10747070298514e-06	SLAMF1_F24
476565	cg18169037	7.81902137916454e-07	SLAMF1_F24
476566	cg23553385	2.18896244632325e-07	SLAMF1_F24
476567	cg21262120	-7.33568958026554e-07	SLAMF1_F24
476568	cg18106968	5.58091548463417e-08	SLAMF1_F24
476569	cg03115690	1.33602850964083e-06	SLAMF1_F24
476570	cg03831667	1.3145322992208e-06	SLAMF1_F24
476571	cg08829675	-1.86205519580163e-06	SLAMF1_F24
476572	cg24160312	3.85185570060661e-07	SLAMF1_F24
476573	cg05180985	1.16432773542507e-06	SLAMF1_F24
476574	cg21156998	-5.45648723647247e-06	SLAMF1_F24
476575	cg09869531	3.47678728103557e-07	SLAMF1_F24
476576	cg04152056	-5.89727986463391e-07	SLAMF1_F24
476577	cg03061623	-1.31913051087869e-06	SLAMF1_F24
476578	cg12952748	-2.32105962608169e-07	SLAMF1_F24
476579	cg20846848	-1.49409279478264e-06	SLAMF1_F24
476580	cg06618866	-1.01881554120052e-06	SLAMF1_F24
476581	cg27505953	-2.4035121833283e-06	SLAMF1_F24
476582	cg03412153	3.36882754560869e-06	SLAMF1_F24
476583	cg11983285	-4.49507387368333e-06	SLAMF1_F24
476584	cg02455064	-4.72236015389465e-08	SLAMF1_F24
476585	cg01573949	-1.45487654900973e-06	SLAMF1_F24
476586	cg00872687	1.88285852965958e-08	SLAMF1_F24
476587	cg02795546	3.26274303165327e-06	SLAMF1_F24
476588	cg13293188	2.51346656164534e-07	SLAMF1_F24
476589	cg08224503	3.7366973194213e-06	SLAMF1_F24
476590	cg12826401	-1.23286239881756e-06	SLAMF1_F24
476591	cg19830950	-2.03416294883149e-07	SLAMF1_F24
476592	cg17207777	-4.27104669863745e-07	SLAMF1_F24
476593	cg13257331	-2.20273188921798e-06	SLAMF1_F24
476594	cg26818464	3.13863819420065e-06	SLAMF1_F24
476595	cg04960342	2.32867685703168e-06	SLAMF1_F24
476596	cg08119007	2.4576781610156e-06	SLAMF1_F24
476597	cg23556847	-2.48301050301602e-07	SLAMF1_F24
476598	cg08254359	1.25663808750488e-05	SLAMF1_F24
476599	cg20958985	-1.94627312792445e-06	SLAMF1_F24
476600	cg10557761	-3.50043219796068e-06	SLAMF1_F24
476601	cg14377816	-6.60566682627878e-07	SLAMF1_F24
476602	cg27016592	-9.32832335301366e-07	SLAMF1_F24
476603	cg02967059	9.90025687749373e-07	SLAMF1_F24
476604	cg18339118	-2.89326762914629e-06	SLAMF1_F24
476605	cg16514391	-2.76326373889957e-06	SLAMF1_F24
476606	cg17645787	5.91785612700349e-06	SLAMF1_F24
476607	cg03466073	4.03839973591349e-06	SLAMF1_F24
476608	cg17641876	2.16384065325251e-06	SLAMF1_F24
476609	cg04284941	-9.71133922314881e-08	SLAMF1_F24
476610	cg21636911	3.04336592001544e-06	SLAMF1_F24
476611	cg26350446	5.51956840683482e-07	SLAMF1_F24
476612	cg26803385	-3.18909129211861e-06	SLAMF1_F24
476613	cg22458416	4.17329180559489e-07	SLAMF1_F24
476614	cg22900569	4.18889655445909e-07	SLAMF1_F24
476615	cg00173005	-1.10973218200223e-06	SLAMF1_F24
476616	cg21384971	1.73731732728235e-06	SLAMF1_F24
476617	cg08854799	1.13688937284158e-06	SLAMF1_F24
476618	cg15129982	6.0590753856831e-06	SLAMF1_F24
476619	cg03374976	9.3107126699298e-07	SLAMF1_F24
476620	cg03281154	-3.6916915843167e-06	SLAMF1_F24
476621	cg02586306	6.24955454563115e-07	SLAMF1_F24
476622	cg01903245	-9.14204044376523e-07	SLAMF1_F24
476623	cg01595844	1.53348447777901e-06	SLAMF1_F24
476624	cg12529083	1.64331853504336e-08	SLAMF1_F24
476625	cg26768966	8.82930239141582e-06	SLAMF1_F24
476626	cg23846461	-2.95044223854711e-06	SLAMF1_F24
476627	cg20619170	5.08983645787737e-06	SLAMF1_F24
476628	cg10970354	7.50470337802887e-06	SLAMF1_F24
476629	cg25784308	2.1118017164493e-06	SLAMF1_F24
476630	cg00995854	-6.48651039740535e-06	SLAMF1_F24
476631	cg21757820	1.24043880755784e-06	SLAMF1_F24
476632	cg00000957	1.08738891120969e-06	SLAMF1_F24
476633	cg17425069	2.82660454786101e-06	SLAMF1_F24
476634	cg15316789	9.91310731961907e-07	SLAMF1_F24
476635	cg09683983	1.90528027574399e-06	SLAMF1_F24
476636	cg19977266	1.35588439508345e-07	SLAMF1_F24
476637	cg08961294	1.25327839854372e-06	SLAMF1_F24
476638	cg16368116	-4.42063862371802e-07	SLAMF1_F24
476639	cg21365501	7.96529677710726e-06	SLAMF1_F24
476640	cg04969790	1.62636472966813e-06	SLAMF1_F24
476641	cg26775944	1.11452588855679e-06	SLAMF1_F24
476642	cg22340644	7.33186186846028e-07	SLAMF1_F24
476643	cg23160710	1.85055105774898e-06	SLAMF1_F24
476644	cg14237376	9.17077042502078e-08	SLAMF1_F24
476645	cg23870199	2.08958266736727e-06	SLAMF1_F24
476646	cg05929645	-1.05689084986587e-06	SLAMF1_F24
476647	cg23732962	-5.44851848797618e-06	SLAMF1_F24
476648	cg09853616	-2.69961741700283e-06	SLAMF1_F24
476649	cg16441347	-3.3020664329948e-06	SLAMF1_F24
476650	cg16468082	-3.80426191843943e-06	SLAMF1_F24
476651	cg04240079	-1.33134074870829e-06	SLAMF1_F24
476652	cg15918220	2.37918244564122e-06	SLAMF1_F24
476653	cg15156509	2.42841190459233e-07	SLAMF1_F24
476654	cg13607179	-4.50876218680092e-06	SLAMF1_F24
476655	cg11355319	-6.53251922293859e-07	SLAMF1_F24
476656	cg06775072	2.54954646894694e-07	SLAMF1_F24
476657	cg22661247	2.20876540690261e-06	SLAMF1_F24
476658	cg19126007	2.02885409625927e-06	SLAMF1_F24
476659	cg26604968	-8.12484732337038e-07	SLAMF1_F24
476660	cg12424499	-2.12693135714868e-06	SLAMF1_F24
476661	cg09817374	3.60659038400802e-07	SLAMF1_F24
476662	cg16510709	3.16652700766968e-06	SLAMF1_F24
476663	cg01748757	-1.84861480501521e-06	SLAMF1_F24
476664	cg11658968	-6.17044405226523e-06	SLAMF1_F24
476665	cg07301148	2.72450883259772e-06	SLAMF1_F24
476666	cg17994001	-6.04233982469221e-08	SLAMF1_F24
476667	cg01469814	-1.95340246140313e-06	SLAMF1_F24
476668	cg17222152	5.65803808824777e-06	SLAMF1_F24
476669	cg08239243	-2.3210790537965e-06	SLAMF1_F24
476670	cg24127021	-1.6306539341471e-06	SLAMF1_F24
476671	cg13990197	2.90341164280178e-06	SLAMF1_F24
476672	cg13436879	3.49897412281972e-07	SLAMF1_F24
476673	cg14248220	4.09339908280721e-06	SLAMF1_F24
476674	cg24736543	-1.28186218759355e-06	SLAMF1_F24
476675	cg10636132	6.02309113688127e-06	SLAMF1_F24
476676	cg26690704	4.52988768080797e-06	SLAMF1_F24
476677	cg00145732	-3.9465963195945e-06	SLAMF1_F24
476678	cg19509326	-3.52572153998942e-06	SLAMF1_F24
476679	cg07994622	3.13057115573653e-07	SLAMF1_F24
476680	cg15301282	6.70493530759668e-06	SLAMF1_F24
476681	cg21566086	2.49234831209421e-07	SLAMF1_F24
476682	cg27121781	6.44287170243875e-07	SLAMF1_F24
476683	cg13545212	8.76961095885803e-07	SLAMF1_F24
476684	cg15933484	-4.61152333039891e-06	SLAMF1_F24
476685	cg04390110	7.44151824160339e-06	SLAMF1_F24
476686	cg00871518	1.31371229297107e-06	SLAMF1_F24
476687	cg22723854	-1.96006392031629e-06	SLAMF1_F24
476688	cg14310757	3.83539667873951e-07	SLAMF1_F24
476689	cg18161890	1.6845795970375e-06	SLAMF1_F24
476690	cg01197136	-2.2119475691207e-06	SLAMF1_F24
476691	cg23743927	9.09002986615685e-07	SLAMF1_F24
476692	cg26349917	6.15684232635582e-06	SLAMF1_F24
476693	cg03189656	2.18488545599229e-07	SLAMF1_F24
476694	cg08345526	1.75224522656362e-07	SLAMF1_F24
476695	cg21391919	-1.66524969000853e-07	SLAMF1_F24
476696	cg21474022	6.4845140470577e-07	SLAMF1_F24
476697	cg15126957	1.34017104026623e-06	SLAMF1_F24
476698	cg23660356	3.17400572831756e-06	SLAMF1_F24
476699	cg13045681	4.46925747206814e-06	SLAMF1_F24
476700	cg24357175	7.59540045666496e-07	SLAMF1_F24
476701	cg14341014	-4.41873619098761e-07	SLAMF1_F24
476702	cg15301504	1.57719994813121e-06	SLAMF1_F24
476703	cg19323241	1.11483321553463e-06	SLAMF1_F24
476704	cg07889826	-4.23107693976436e-07	SLAMF1_F24
476705	cg12473985	-3.28467193811999e-06	SLAMF1_F24
476706	cg08017189	3.88541824069899e-06	SLAMF1_F24
476707	cg14704536	1.30096926876113e-06	SLAMF1_F24
476708	cg02629227	-4.39260726621284e-07	SLAMF1_F24
476709	cg02399249	7.10605333611652e-07	SLAMF1_F24
476710	cg06693277	-6.12318944694815e-07	SLAMF1_F24
476711	cg04302775	-1.42580893611046e-06	SLAMF1_F24
476712	cg04086018	9.09387490974801e-07	SLAMF1_F24
476713	cg26561611	-9.58033263244623e-08	SLAMF1_F24
476714	cg02422603	-8.93747123948706e-06	SLAMF1_F24
476715	cg02823803	6.71600377341764e-07	SLAMF1_F24
476716	cg00829961	-8.98108578302641e-08	SLAMF1_F24
476717	cg11543686	7.69710520577191e-06	SLAMF1_F24
476718	cg01838658	-1.06079448747278e-06	SLAMF1_F24
476719	cg20406235	-3.28294974881489e-07	SLAMF1_F24
476720	cg01711344	1.0517142405065e-06	SLAMF1_F24
476721	cg19404813	2.65919596696114e-06	SLAMF1_F24
476722	cg19681528	-2.2430914830307e-07	SLAMF1_F24
476723	cg02456869	1.54841217356394e-05	SLAMF1_F24
476724	cg10805615	2.17617801809431e-07	SLAMF1_F24
476725	cg07584516	-2.0550339401018e-06	SLAMF1_F24
476726	cg19888535	-2.12805373404521e-07	SLAMF1_F24
476727	cg26690501	2.28825698470344e-06	SLAMF1_F24
476728	cg18961773	4.39868213682447e-06	SLAMF1_F24
476729	cg06385639	8.71781509635039e-06	SLAMF1_F24
476730	cg09458420	-3.28617843249399e-06	SLAMF1_F24
476731	cg19446340	1.05148498940962e-06	SLAMF1_F24
476732	cg23255020	-1.03661276875154e-06	SLAMF1_F24
476733	cg19672329	2.6715386494395e-07	SLAMF1_F24
476734	cg12138837	-2.06963986928743e-06	SLAMF1_F24
476735	cg24172617	2.70877436219721e-06	SLAMF1_F24
476736	cg04844016	-1.08314414267486e-07	SLAMF1_F24
476737	cg11282846	-2.47893875389153e-06	SLAMF1_F24
476738	cg23756898	3.45188397234818e-07	SLAMF1_F24
476739	cg15205379	2.68476259536383e-06	SLAMF1_F24
476740	cg23880579	2.95531730180956e-07	SLAMF1_F24
476741	cg16273546	8.08698024755231e-06	SLAMF1_F24
476742	cg02117228	-1.35259642952933e-06	SLAMF1_F24
476743	cg02039058	3.26003956933931e-06	SLAMF1_F24
476744	cg09951683	-1.70399889153991e-06	SLAMF1_F24
476745	cg01625998	6.40290086034377e-08	SLAMF1_F24
476746	cg10677245	-2.24443312680055e-06	SLAMF1_F24
476747	cg01793713	-2.34594189932981e-06	SLAMF1_F24
476748	cg01715455	-9.99956973261862e-07	SLAMF1_F24
476749	cg08712669	-5.65066184243407e-07	SLAMF1_F24
476750	cg25190491	-2.11239014841555e-07	SLAMF1_F24
476751	cg11418813	5.25516937915256e-07	SLAMF1_F24
476752	cg08143875	-2.66611248368432e-07	SLAMF1_F24
476753	cg00762450	1.32314736687871e-06	SLAMF1_F24
476754	cg16147544	-1.64847156541448e-06	SLAMF1_F24
476755	cg09135706	-1.34782746001264e-07	SLAMF1_F24
476756	cg09954411	-8.70641665441313e-08	SLAMF1_F24
476757	cg08138407	7.53004108184861e-07	SLAMF1_F24
476758	cg22979433	1.080704694357e-06	SLAMF1_F24
476759	cg21683106	-3.01286059293243e-06	SLAMF1_F24
476760	cg24033067	-2.40618584634842e-06	SLAMF1_F24
476761	cg08246520	-6.96462524888203e-08	SLAMF1_F24
476762	cg19909658	5.86613740688528e-08	SLAMF1_F24
476763	cg11287061	-1.07537699069561e-06	SLAMF1_F24
476764	cg07115280	2.36634465633283e-07	SLAMF1_F24
476765	cg06218533	1.58316555703278e-06	SLAMF1_F24
476766	cg23168671	2.32797044883874e-06	SLAMF1_F24
476767	cg13824859	9.43903565626621e-09	SLAMF1_F24
476768	cg03985195	-5.67738914927057e-06	SLAMF1_F24
476769	cg22793067	8.71572448107957e-06	SLAMF1_F24
476770	cg22283058	9.55368013160586e-07	SLAMF1_F24
476771	cg06408078	-4.04709553860576e-07	SLAMF1_F24
476772	cg08533674	-2.01854690045538e-06	SLAMF1_F24
476773	cg02695349	-1.74103791519596e-06	SLAMF1_F24
476774	cg14908249	2.77623476285493e-06	SLAMF1_F24
476775	cg11250223	3.77554642883751e-06	SLAMF1_F24
476776	cg23468883	3.01588103464559e-06	SLAMF1_F24
476777	cg17901584	-1.9822980028707e-06	SLAMF1_F24
476778	cg13809441	-4.93239732241774e-06	SLAMF1_F24
476779	cg17018710	-3.67719427614822e-06	SLAMF1_F24
476780	cg10781276	-1.11068030689079e-06	SLAMF1_F24
476781	cg07426533	-9.29351196275611e-06	SLAMF1_F24
476782	cg15268714	3.55774424047078e-06	SLAMF1_F24
476783	cg24693836	-1.44935983087689e-06	SLAMF1_F24
476784	cg10974756	-8.03458056693775e-08	SLAMF1_F24
476785	cg10335743	-5.56978072818132e-06	SLAMF1_F24
476786	cg20310230	2.65340371527724e-06	SLAMF1_F24
476787	cg00541718	8.20193947454758e-07	SLAMF1_F24
476788	cg20325796	5.13141389772838e-07	SLAMF1_F24
476789	cg07285427	3.67088813271208e-08	SLAMF1_F24
476790	cg20842075	2.0338097115043e-08	SLAMF1_F24
476791	cg09072368	-7.78896335146728e-06	SLAMF1_F24
476792	cg25901662	-1.43261609522328e-06	SLAMF1_F24
476793	cg23321939	-6.92582226731733e-06	SLAMF1_F24
476794	cg06189869	2.42808598311162e-06	SLAMF1_F24
476795	cg24910189	-5.70940424107982e-06	SLAMF1_F24
476796	cg06797533	5.16559234397196e-07	SLAMF1_F24
476797	cg15506091	2.75831610017024e-07	SLAMF1_F24
476798	cg09038240	-1.65469047635978e-06	SLAMF1_F24
476799	cg24871743	-4.5749767278526e-06	SLAMF1_F24
476800	cg15461193	-3.42642656851403e-06	SLAMF1_F24
476801	cg26523264	2.51620682629467e-06	SLAMF1_F24
476802	cg12945611	2.01630215162852e-06	SLAMF1_F24
476803	cg22186771	3.05821489273544e-07	SLAMF1_F24
476804	cg09154309	5.45393927469243e-07	SLAMF1_F24
476805	cg25772230	7.74634521370061e-07	SLAMF1_F24
476806	cg01176363	9.13114135092407e-07	SLAMF1_F24
476807	cg00905858	1.97192411409237e-07	SLAMF1_F24
476808	cg26821543	1.96042332020333e-06	SLAMF1_F24
476809	cg12388887	1.4884075765224e-06	SLAMF1_F24
476810	cg15764655	2.25461828947968e-06	SLAMF1_F24
476811	cg21533964	5.74332423447885e-06	SLAMF1_F24
476812	cg21812499	8.31443713003193e-07	SLAMF1_F24
476813	cg01301805	-7.29303501434237e-06	SLAMF1_F24
476814	cg03692651	2.34046652818696e-06	SLAMF1_F24
476815	cg25357830	-1.42766280543652e-06	SLAMF1_F24
476816	cg18423154	2.53711725788428e-06	SLAMF1_F24
476817	cg18910343	1.16553830381234e-06	SLAMF1_F24
476818	cg18836581	-8.98608246256427e-06	SLAMF1_F24
476819	cg16720005	-7.47318305376518e-07	SLAMF1_F24
476820	cg08399622	3.60335734193685e-08	SLAMF1_F24
476821	cg25450158	-3.49204201458752e-06	SLAMF1_F24
476822	cg25432642	-3.75888650612461e-07	SLAMF1_F24
476823	cg15362220	-1.78773605383703e-06	SLAMF1_F24
476824	cg18185554	2.6102859668597e-06	SLAMF1_F24
476825	cg25573740	-9.21605966306438e-08	SLAMF1_F24
476826	cg10367187	2.75030434171184e-06	SLAMF1_F24
476827	cg07235774	3.33178618932804e-06	SLAMF1_F24
476828	cg07825142	7.4289415273353e-07	SLAMF1_F24
476829	cg06203772	4.55618522404969e-06	SLAMF1_F24
476830	cg06764670	-2.17727988916234e-07	SLAMF1_F24
476831	cg00613216	-2.0420719537931e-06	SLAMF1_F24
476832	cg22724325	2.92645750608542e-06	SLAMF1_F24
476833	cg10526227	-3.53877122240376e-06	SLAMF1_F24
476834	cg17455847	3.12640431314229e-06	SLAMF1_F24
476835	cg10660844	4.73489405334098e-06	SLAMF1_F24
476836	cg06388223	7.20893620463517e-06	SLAMF1_F24
476837	cg06452234	8.16390642392713e-06	SLAMF1_F24
476838	cg04036329	8.63585849870296e-07	SLAMF1_F24
476839	cg22123855	4.86595753485771e-06	SLAMF1_F24
476840	cg23868989	8.67620762469745e-07	SLAMF1_F24
476841	cg26522639	1.91991241429288e-06	SLAMF1_F24
476842	cg12656479	-3.61819933908629e-06	SLAMF1_F24
476843	cg12337525	1.98224107316365e-06	SLAMF1_F24
476844	cg17840849	-9.46282567347278e-06	SLAMF1_F24
476845	cg14577706	-2.97214626487468e-06	SLAMF1_F24
476846	cg12851913	-1.02796528015948e-06	SLAMF1_F24
476847	cg14434870	9.33805496563837e-06	SLAMF1_F24
476848	cg23696620	-1.62384291498483e-06	SLAMF1_F24
476849	cg25544413	-1.09748474754192e-06	SLAMF1_F24
476850	cg00291884	-6.20767184548633e-07	SLAMF1_F24
476851	cg12762600	1.99485860569994e-06	SLAMF1_F24
476852	cg07181754	-9.81272869461324e-07	SLAMF1_F24
476853	cg13583414	1.7659397218443e-06	SLAMF1_F24
476854	cg12190917	3.14015653666886e-06	SLAMF1_F24
476855	cg11180288	-7.17842161778165e-07	SLAMF1_F24
476856	cg17518215	1.00691358353714e-05	SLAMF1_F24
476857	cg07086398	-7.39672225165401e-06	SLAMF1_F24
476858	cg14107019	-2.32279758767119e-06	SLAMF1_F24
476859	cg09825346	-1.14362973554923e-06	SLAMF1_F24
476860	cg15787037	-1.36057872879035e-05	SLAMF1_F24
476861	cg14876115	-9.47661910890814e-08	SLAMF1_F24
476862	cg10654443	4.66519644034051e-06	SLAMF1_F24
476863	cg25226701	-1.31682872156477e-06	SLAMF1_F24
476864	cg06670786	-2.88329099146926e-07	SLAMF1_F24
476865	cg12445416	2.65272805244087e-06	SLAMF1_F24
476866	cg00182294	5.05553730430201e-09	SLAMF1_F24
476867	cg10206370	1.0390250142679e-06	SLAMF1_F24
476868	cg05724451	9.55190119946535e-06	SLAMF1_F24
476869	cg01109763	7.09101969903291e-07	SLAMF1_F24
476870	cg10887569	-6.75358525570494e-07	SLAMF1_F24
476871	cg01379297	-6.99649305989033e-06	SLAMF1_F24
476872	cg07503203	-5.71807164802479e-06	SLAMF1_F24
476873	cg21573117	7.32095198735013e-06	SLAMF1_F24
476874	cg22031466	4.2559621114718e-06	SLAMF1_F24
476875	cg08123277	2.67377848974008e-06	SLAMF1_F24
476876	cg16907808	5.6382915443759e-07	SLAMF1_F24
476877	cg03860336	2.06693037991556e-07	SLAMF1_F24
476878	cg06769372	-8.31704043008594e-07	SLAMF1_F24
476879	cg09890084	1.13631003111024e-06	SLAMF1_F24
476880	cg25966976	-8.24100227540679e-07	SLAMF1_F24
476881	cg08755601	6.23225940605566e-06	SLAMF1_F24
476882	cg27617936	-2.11705786082431e-06	SLAMF1_F24
476883	cg02540369	3.50469622391844e-06	SLAMF1_F24
476884	cg11062798	-3.30435657942736e-06	SLAMF1_F24
476885	cg02751532	9.73692356729514e-07	SLAMF1_F24
476886	cg02848405	-4.27867724857836e-06	SLAMF1_F24
476887	cg23783117	-6.51605722094134e-07	SLAMF1_F24
476888	cg25201422	7.60169399963382e-06	SLAMF1_F24
476889	cg00646084	2.57192763567852e-06	SLAMF1_F24
476890	cg22237668	-7.83068701088331e-06	SLAMF1_F24
476891	cg16246294	-8.18723168420777e-08	SLAMF1_F24
476892	cg11499141	3.30342141825023e-07	SLAMF1_F24
476893	cg08871239	6.96092045796865e-06	SLAMF1_F24
476894	cg07392520	1.73065917874602e-06	SLAMF1_F24
476895	cg13591673	1.72385186912582e-06	SLAMF1_F24
476896	cg19699291	-5.0670072529286e-06	SLAMF1_F24
476897	cg09541468	-4.60807361156571e-07	SLAMF1_F24
476898	cg01537722	1.88555990739927e-06	SLAMF1_F24
476899	cg26458287	1.70304968913846e-06	SLAMF1_F24
476900	cg26962618	6.86322609396836e-06	SLAMF1_F24
476901	ch.7.163474F	3.25611274393185e-07	SLAMF1_F24
476902	cg04771133	9.5896019332582e-07	SLAMF1_F24
476903	cg12020464	-4.75693987188316e-06	SLAMF1_F24
476904	cg07048244	-2.74430141089777e-07	SLAMF1_F24
476905	cg25356194	4.57174329942141e-06	SLAMF1_F24
476906	cg17183991	3.27399689383961e-07	SLAMF1_F24
476907	cg25863555	-1.69086458303914e-06	SLAMF1_F24
476908	cg01419499	1.97410916609091e-06	SLAMF1_F24
476909	cg01027151	-1.04166982027316e-06	SLAMF1_F24
476910	cg23763137	1.15881381542199e-06	SLAMF1_F24
476911	cg26489638	-1.78686507216694e-07	SLAMF1_F24
476912	cg05800356	3.07287026989942e-06	SLAMF1_F24
476913	cg12893030	-2.35037584844738e-06	SLAMF1_F24
476914	cg13614819	-4.55804369937056e-06	SLAMF1_F24
476915	cg14732475	-1.62520243570527e-06	SLAMF1_F24
476916	cg09258804	3.693710725544e-06	SLAMF1_F24
476917	cg10702457	-4.40586621516543e-06	SLAMF1_F24
476918	cg08215318	1.00746993359641e-05	SLAMF1_F24
476919	cg15434296	-4.06208833487616e-07	SLAMF1_F24
476920	cg23307153	-1.07730423217842e-06	SLAMF1_F24
476921	cg17690937	6.971791034468e-08	SLAMF1_F24
476922	cg16961816	1.32990749930711e-06	SLAMF1_F24
476923	cg03787603	-1.07136376091771e-06	SLAMF1_F24
476924	cg02590295	-1.73443037799612e-07	SLAMF1_F24
476925	cg10073190	-8.01117675567255e-06	SLAMF1_F24
476926	cg01342341	-2.34368615213902e-06	SLAMF1_F24
476927	cg16305303	2.21588713372099e-07	SLAMF1_F24
476928	cg08655904	-1.82225745283191e-06	SLAMF1_F24
476929	cg15833535	-3.73020836894056e-06	SLAMF1_F24
476930	cg15921779	-6.09862704589293e-07	SLAMF1_F24
476931	cg06269421	4.4304032129039e-06	SLAMF1_F24
476932	cg21316119	1.93800393465418e-06	SLAMF1_F24
476933	cg03231329	-2.62433378466388e-10	SLAMF1_F24
476934	cg05376524	-7.07633605413295e-07	SLAMF1_F24
476935	cg11774548	1.94099470593278e-07	SLAMF1_F24
476936	cg04642738	-3.55651679137795e-06	SLAMF1_F24
476937	cg13631985	1.39687339450734e-06	SLAMF1_F24
476938	cg22753630	-8.12153666316265e-07	SLAMF1_F24
476939	cg13973002	3.13814794481002e-06	SLAMF1_F24
476940	cg18110333	1.83626319219272e-05	SLAMF1_F24
476941	cg05806487	-4.02672682274635e-06	SLAMF1_F24
476942	cg08894153	-1.35740684764207e-07	SLAMF1_F24
476943	cg17323480	6.45460094847152e-07	SLAMF1_F24
476944	cg01547480	-6.69740698390473e-07	SLAMF1_F24
476945	cg01454237	7.44077714952412e-07	SLAMF1_F24
476946	cg12753119	6.25111066614481e-06	SLAMF1_F24
476947	cg04854637	7.18630961203202e-07	SLAMF1_F24
476948	cg20638140	8.95259178684342e-07	SLAMF1_F24
476949	cg17210664	1.32808194961783e-06	SLAMF1_F24
476950	cg10941122	2.12797107084901e-06	SLAMF1_F24
476951	cg23590207	-6.5098869738541e-07	SLAMF1_F24
476952	cg26948238	6.02586468126387e-07	SLAMF1_F24
476953	cg27104809	-1.23838728277539e-06	SLAMF1_F24
476954	cg24871540	3.4786083390406e-06	SLAMF1_F24
476955	cg13460643	-5.5452969854001e-07	SLAMF1_F24
476956	cg21748966	-1.4990959873136e-06	SLAMF1_F24
476957	cg24588360	1.51976607933053e-06	SLAMF1_F24
476958	cg07008962	-1.02459089348866e-06	SLAMF1_F24
476959	cg24736933	-3.54051194973894e-06	SLAMF1_F24
476960	cg22845542	-4.57919780100569e-06	SLAMF1_F24
476961	cg10038092	6.9502874752385e-08	SLAMF1_F24
476962	cg17496230	-5.64216118945834e-08	SLAMF1_F24
476963	cg07435350	2.20886610712728e-06	SLAMF1_F24
476964	cg02127965	-1.36686192748616e-06	SLAMF1_F24
476965	cg26273389	9.56931983992004e-06	SLAMF1_F24
476966	cg07831277	2.26353796741967e-06	SLAMF1_F24
476967	cg15804965	1.39972054732392e-06	SLAMF1_F24
476968	cg14963735	7.42681851587967e-08	SLAMF1_F24
476969	cg14368954	3.78097719763121e-06	SLAMF1_F24
476970	cg13788258	-3.24050484115201e-07	SLAMF1_F24
476971	cg11361926	4.66547006890933e-06	SLAMF1_F24
476972	cg11469349	-2.97031254065969e-06	SLAMF1_F24
476973	cg00838930	-3.56522965141981e-06	SLAMF1_F24
476974	cg13637731	-9.09486088339915e-06	SLAMF1_F24
476975	cg20438706	1.8424961504461e-08	SLAMF1_F24
476976	cg13365753	1.13675476086902e-06	SLAMF1_F24
476977	cg19355182	-6.66426368718292e-07	SLAMF1_F24
476978	cg24462453	-1.80265841608255e-06	SLAMF1_F24
476979	cg27149324	-4.58464773963441e-08	SLAMF1_F24
476980	cg08341821	-9.11367695603552e-07	SLAMF1_F24
476981	cg07898713	-4.86455564271821e-07	SLAMF1_F24
476982	cg09928020	-1.17425096727411e-07	SLAMF1_F24
476983	cg12650153	-5.26798103141518e-06	SLAMF1_F24
476984	cg09936907	-2.34516482505573e-07	SLAMF1_F24
476985	cg00245856	-2.54244631393365e-06	SLAMF1_F24
476986	cg07849136	-1.6469724790106e-06	SLAMF1_F24
476987	cg18074323	-2.08957766406044e-06	SLAMF1_F24
476988	cg12367415	4.31388729814999e-06	SLAMF1_F24
476989	cg20959829	-3.32967054597162e-06	SLAMF1_F24
476990	cg09374916	-1.77128837490578e-06	SLAMF1_F24
476991	cg02004258	5.57239718615377e-06	SLAMF1_F24
476992	cg05178711	2.37039803249705e-06	SLAMF1_F24
476993	cg16723002	-5.50193247784514e-06	SLAMF1_F24
476994	cg20409328	5.15663711489445e-06	SLAMF1_F24
476995	cg26388816	4.34711530144569e-06	SLAMF1_F24
476996	cg10787840	3.21225288076972e-06	SLAMF1_F24
476997	cg13312062	6.2884807894871e-06	SLAMF1_F24
476998	cg20193300	-2.58412700022799e-06	SLAMF1_F24
476999	cg18814733	-3.87028655145216e-07	SLAMF1_F24
477000	cg23922804	2.56784275198244e-06	SLAMF1_F24
477001	cg02902969	6.01075206847683e-06	SLAMF1_F24
477002	cg17842997	1.02741421827859e-07	SLAMF1_F24
477003	cg00660272	-1.4967969502957e-06	SLAMF1_F24
477004	cg16407739	1.41108224322887e-06	SLAMF1_F24
477005	cg06195595	-1.73596124758016e-06	SLAMF1_F24
477006	cg01128031	4.27675041558418e-06	SLAMF1_F24
477007	cg02451122	-5.59084157146063e-07	SLAMF1_F24
477008	cg13426891	-2.69569442896146e-06	SLAMF1_F24
477009	cg24479752	5.17734663410069e-06	SLAMF1_F24
477010	cg01499988	-1.4235153172812e-07	SLAMF1_F24
477011	cg10937941	4.07184198061425e-06	SLAMF1_F24
477012	cg06052888	4.22010302170678e-06	SLAMF1_F24
477013	cg12059540	-2.76049474529163e-06	SLAMF1_F24
477014	cg03400264	-2.7536482937262e-06	SLAMF1_F24
477015	cg12991418	6.20605329575782e-06	SLAMF1_F24
477016	cg06020448	6.93293498869483e-06	SLAMF1_F24
477017	cg25986200	2.72980697157219e-06	SLAMF1_F24
477018	cg01467604	6.27460646559579e-07	SLAMF1_F24
477019	cg15601646	-1.63645285135053e-06	SLAMF1_F24
477020	cg19241279	-3.75078424555154e-06	SLAMF1_F24
477021	cg21598277	-3.02910795857054e-06	SLAMF1_F24
477022	cg02169185	5.98924373340149e-07	SLAMF1_F24
477023	cg19366958	1.17269846977954e-07	SLAMF1_F24
477024	cg20851038	2.29501040998875e-06	SLAMF1_F24
477025	cg08385643	-1.95546500971158e-06	SLAMF1_F24
477026	cg01772563	-2.12634174258134e-06	SLAMF1_F24
477027	cg25081845	8.65615233478142e-07	SLAMF1_F24
477028	cg19837720	2.97218336072706e-06	SLAMF1_F24
477029	cg02765418	-8.80544860165147e-08	SLAMF1_F24
477030	cg12073481	3.3179645945197e-06	SLAMF1_F24
477031	cg17469864	-2.52835784637401e-06	SLAMF1_F24
477032	cg20188739	-7.95027735002727e-06	SLAMF1_F24
477033	cg13913624	3.7009161854722e-06	SLAMF1_F24
477034	cg25256259	-1.66745311216806e-07	SLAMF1_F24
477035	cg00350931	-1.55595925846284e-06	SLAMF1_F24
477036	cg21518212	-4.85788033722696e-06	SLAMF1_F24
477037	cg12795255	-1.7738758201209e-07	SLAMF1_F24
477038	cg26360102	-4.35517069115284e-07	SLAMF1_F24
477039	cg24652913	3.1101868322682e-06	SLAMF1_F24
477040	cg04954113	4.11776040107317e-07	SLAMF1_F24
477041	cg04957146	1.50846245623582e-06	SLAMF1_F24
477042	cg12407370	-9.0295183274415e-07	SLAMF1_F24
477043	cg13939745	1.2735492782515e-06	SLAMF1_F24
477044	cg05440683	3.25289945407879e-06	SLAMF1_F24
477045	cg19826088	8.54567987758071e-06	SLAMF1_F24
477046	cg08966423	8.65783618516923e-06	SLAMF1_F24
477047	cg20348618	-4.8395980712165e-06	SLAMF1_F24
477048	cg12677853	-3.64797267856114e-06	SLAMF1_F24
477049	cg01062024	-8.30757223908341e-06	SLAMF1_F24
477050	cg14448919	-5.17866342675811e-07	SLAMF1_F24
477051	cg23992194	-5.32451945488915e-06	SLAMF1_F24
477052	cg17005263	5.60218318088209e-06	SLAMF1_F24
477053	cg00076044	-3.38636341539064e-06	SLAMF1_F24
477054	cg19659678	3.7897039572766e-06	SLAMF1_F24
477055	cg22246148	-2.96912141416114e-06	SLAMF1_F24
477056	cg09575532	-2.51439822657547e-07	SLAMF1_F24
477057	cg22956367	1.01937609675939e-06	SLAMF1_F24
477058	cg11964938	-3.7562776915017e-07	SLAMF1_F24
477059	cg10950931	3.25699710039313e-06	SLAMF1_F24
477060	cg02722633	1.24027379048384e-06	SLAMF1_F24
477061	cg21311023	-1.01121789163605e-07	SLAMF1_F24
477062	cg17347326	3.39854971393067e-06	SLAMF1_F24
477063	cg20302533	3.78664628615834e-06	SLAMF1_F24
477064	cg07236062	1.3744636582104e-06	SLAMF1_F24
477065	cg06494775	1.2707841831981e-06	SLAMF1_F24
477066	cg08130309	-2.8828554164221e-06	SLAMF1_F24
477067	cg00052433	4.56971076334291e-06	SLAMF1_F24
477068	cg27581871	2.08441794358824e-06	SLAMF1_F24
477069	cg25275452	7.78736166274535e-06	SLAMF1_F24
477070	cg13088471	7.03887323144238e-06	SLAMF1_F24
477071	cg12760525	-2.4845839759933e-06	SLAMF1_F24
477072	cg16631028	-4.83177169413185e-06	SLAMF1_F24
477073	cg13005514	1.31459567344864e-06	SLAMF1_F24
477074	cg14978345	1.34402499694253e-06	SLAMF1_F24
477075	cg17988524	-3.6696054249308e-06	SLAMF1_F24
477076	cg11549437	1.37714498105378e-06	SLAMF1_F24
477077	cg10854441	2.28680693171539e-06	SLAMF1_F24
477078	cg15629447	-5.34147558654986e-07	SLAMF1_F24
477079	cg10007218	-1.19186125332079e-06	SLAMF1_F24
477080	cg00092621	3.33685471084826e-06	SLAMF1_F24
477081	cg22105150	4.18625182958463e-06	SLAMF1_F24
477082	cg13349269	-3.73906327887176e-06	SLAMF1_F24
477083	cg02323003	2.71361846504461e-06	SLAMF1_F24
477084	cg10920469	-2.02450190061714e-06	SLAMF1_F24
477085	cg18555069	-1.4498490491641e-07	SLAMF1_F24
477086	cg15439819	-1.25385584496746e-07	SLAMF1_F24
477087	cg26136891	4.0028080760115e-07	SLAMF1_F24
477088	cg09447839	-3.79767011222011e-08	SLAMF1_F24
477089	cg01536905	2.15022623831934e-06	SLAMF1_F24
477090	cg02717166	-3.43083596462191e-07	SLAMF1_F24
477091	cg05197142	2.49989909546597e-06	SLAMF1_F24
477092	cg04430866	3.90964266499914e-06	SLAMF1_F24
477093	cg00420568	-2.5491213876459e-08	SLAMF1_F24
477094	cg16734734	3.16498844621232e-07	SLAMF1_F24
477095	cg07386790	1.02741573622428e-06	SLAMF1_F24
477096	cg23687103	1.64516187963288e-07	SLAMF1_F24
477097	cg21676859	-1.5121273400277e-06	SLAMF1_F24
477098	cg05545111	7.50185409821181e-07	SLAMF1_F24
477099	cg11643099	-5.1930482287339e-06	SLAMF1_F24
477100	cg20144165	1.34228892176353e-06	SLAMF1_F24
477101	cg02187844	3.09947665541943e-06	SLAMF1_F24
477102	cg06303744	-3.73348407260587e-07	SLAMF1_F24
477103	cg03372430	6.23432273200875e-06	SLAMF1_F24
477104	cg16053299	-3.35887619649955e-06	SLAMF1_F24
477105	cg19564590	-2.73304300558814e-06	SLAMF1_F24
477106	cg01153660	-1.75479792585601e-07	SLAMF1_F24
477107	cg05797615	2.62344397598513e-06	SLAMF1_F24
477108	cg26925721	-1.05895218957788e-07	SLAMF1_F24
477109	cg03323598	6.83638548279856e-07	SLAMF1_F24
477110	cg05349515	-4.43266021189293e-07	SLAMF1_F24
477111	cg25903860	-9.19483950266203e-07	SLAMF1_F24
477112	cg09646718	-2.64293204497162e-06	SLAMF1_F24
477113	cg08197105	-3.64312906839132e-06	SLAMF1_F24
477114	cg05321929	-2.43384928204156e-06	SLAMF1_F24
477115	cg02891495	4.22981151021734e-07	SLAMF1_F24
477116	cg17823320	1.27283838633279e-07	SLAMF1_F24
477117	cg17986884	1.08929696481352e-06	SLAMF1_F24
477118	cg04349839	3.21984042012084e-06	SLAMF1_F24
477119	cg10370275	5.49386799335727e-06	SLAMF1_F24
477120	cg06644483	4.14848883091364e-06	SLAMF1_F24
477121	cg07011046	-1.1837090442026e-06	SLAMF1_F24
477122	cg02666239	5.6113404346368e-07	SLAMF1_F24
477123	cg02008297	7.56291252174167e-07	SLAMF1_F24
477124	cg15186771	-1.51266327534599e-06	SLAMF1_F24
477125	cg05587066	-2.81831569386251e-06	SLAMF1_F24
477126	cg00796354	6.44117103925107e-06	SLAMF1_F24
477127	cg13387854	-2.454420931497e-06	SLAMF1_F24
477128	cg23717187	-4.41674089177633e-06	SLAMF1_F24
477129	cg02347763	2.08608505234149e-06	SLAMF1_F24
477130	cg24704015	-3.39402107355981e-06	SLAMF1_F24
477131	cg04419025	3.83373013917644e-07	SLAMF1_F24
477132	cg24211656	8.18814281238964e-06	SLAMF1_F24
477133	cg08943923	-9.93354181149284e-07	SLAMF1_F24
477134	cg04281569	-8.24661776650625e-06	SLAMF1_F24
477135	cg05008666	1.5295088322342e-06	SLAMF1_F24
477136	cg00527174	-4.15412060925518e-07	SLAMF1_F24
477137	cg21246336	2.163320688688e-07	SLAMF1_F24
477138	cg00287413	-8.53668200266728e-07	SLAMF1_F24
477139	cg06123581	-1.21380725681416e-06	SLAMF1_F24
477140	cg20384683	3.12349572626342e-08	SLAMF1_F24
477141	cg26144598	7.06895175195871e-07	SLAMF1_F24
477142	cg14099526	-3.00402792637661e-06	SLAMF1_F24
477143	cg22810710	2.10161958539435e-07	SLAMF1_F24
477144	cg23121587	-1.25762229576783e-06	SLAMF1_F24
477145	cg24299136	1.36015206912633e-07	SLAMF1_F24
477146	cg18117600	2.01924506434736e-06	SLAMF1_F24
477147	cg15770593	3.38516184506167e-06	SLAMF1_F24
477148	cg02740572	1.76773092334247e-06	SLAMF1_F24
477149	cg23365775	2.02589833700055e-06	SLAMF1_F24
477150	cg09226198	-2.29443271135928e-06	SLAMF1_F24
477151	cg00494066	-7.31237003412869e-07	SLAMF1_F24
477152	cg27124856	8.5683828529758e-06	SLAMF1_F24
477153	cg00328832	1.11182078866532e-06	SLAMF1_F24
477154	cg20067142	-6.31616556401135e-08	SLAMF1_F24
477155	cg12544314	4.24420003429512e-06	SLAMF1_F24
477156	cg05635504	4.44548735525795e-06	SLAMF1_F24
477157	cg15473325	-6.99187163354273e-08	SLAMF1_F24
477158	cg06545804	1.06718594452967e-08	SLAMF1_F24
477159	cg21104975	-6.41363805352144e-07	SLAMF1_F24
477160	cg20506807	-1.40408937896216e-06	SLAMF1_F24
477161	cg14266864	3.27979765117673e-06	SLAMF1_F24
477162	cg17295573	1.89289049165196e-06	SLAMF1_F24
477163	cg15319076	1.2180071974813e-06	SLAMF1_F24
477164	cg21358158	-1.31654432461446e-06	SLAMF1_F24
477165	cg27440654	-1.48535372049921e-07	SLAMF1_F24
477166	cg18630091	2.40006475478973e-06	SLAMF1_F24
477167	cg15133075	-1.4861094684371e-06	SLAMF1_F24
477168	cg24423329	-8.1246185772762e-09	SLAMF1_F24
477169	cg08874609	7.78775694449597e-06	SLAMF1_F24
477170	cg15207826	1.65172612712623e-06	SLAMF1_F24
477171	cg15845465	1.17529970943849e-06	SLAMF1_F24
477172	cg08768753	-2.00123676765352e-06	SLAMF1_F24
477173	cg12209361	-2.35945045278746e-07	SLAMF1_F24
477174	cg23794430	-5.38926663565187e-07	SLAMF1_F24
477175	cg03988700	-2.56279924796503e-06	SLAMF1_F24
477176	cg23693245	1.90144047781712e-05	SLAMF1_F24
477177	cg26661922	4.17206983339432e-06	SLAMF1_F24
477178	cg06799977	3.09276702794999e-06	SLAMF1_F24
477179	cg27389454	1.10798478913287e-06	SLAMF1_F24
477180	cg26362644	-7.64341532803299e-06	SLAMF1_F24
477181	cg23229820	-3.47294126486781e-06	SLAMF1_F24
477182	cg00573277	-1.03633325145676e-06	SLAMF1_F24
477183	cg00622819	-6.08069882504932e-06	SLAMF1_F24
477184	cg27599958	-2.53739202307767e-07	SLAMF1_F24
477185	cg26957988	3.7601884274732e-06	SLAMF1_F24
477186	cg13282252	-1.27151781196484e-07	SLAMF1_F24
477187	cg20084184	1.59492686684554e-06	SLAMF1_F24
477188	cg00130640	-1.07931350601085e-06	SLAMF1_F24
477189	cg01211852	2.60568307666048e-06	SLAMF1_F24
477190	cg06819375	1.42273065498378e-07	SLAMF1_F24
477191	cg26187339	6.68491906690022e-06	SLAMF1_F24
477192	cg01756303	1.18696840084996e-06	SLAMF1_F24
477193	cg21963629	7.37048633228082e-07	SLAMF1_F24
477194	cg00505350	2.90306454967955e-06	SLAMF1_F24
477195	cg05948940	6.97835869495147e-06	SLAMF1_F24
477196	cg15332386	3.65185197156643e-07	SLAMF1_F24
477197	cg26832893	4.86353935233374e-08	SLAMF1_F24
477198	cg00342313	2.8120908443112e-06	SLAMF1_F24
477199	cg12254694	-1.11880898897128e-07	SLAMF1_F24
477200	cg11480762	-9.45795873616139e-06	SLAMF1_F24
477201	cg17415826	-1.51871852662958e-05	SLAMF1_F24
477202	cg21451341	3.5836361763763e-07	SLAMF1_F24
477203	cg13876292	1.61720224736591e-06	SLAMF1_F24
477204	cg15558675	4.93206956861949e-07	SLAMF1_F24
477205	cg27665860	-9.39243435357799e-07	SLAMF1_F24
477206	cg14246859	-5.56873741187962e-08	SLAMF1_F24
477207	cg03151549	5.02001321399346e-07	SLAMF1_F24
477208	cg13202523	1.1292078795107e-06	SLAMF1_F24
477209	cg02238549	7.57699347256412e-06	SLAMF1_F24
477210	cg02626606	-5.07413155611334e-06	SLAMF1_F24
477211	cg21011403	-2.23027836178868e-06	SLAMF1_F24
477212	cg14424559	1.79934322256572e-06	SLAMF1_F24
477213	cg19625553	4.46958816123896e-08	SLAMF1_F24
477214	cg25347826	2.42165519026861e-06	SLAMF1_F24
477215	cg16150003	2.45680180714118e-06	SLAMF1_F24
477216	cg17400654	6.96302260206248e-07	SLAMF1_F24
477217	cg13684156	-1.58013495169252e-06	SLAMF1_F24
477218	cg25514739	8.01498359639507e-07	SLAMF1_F24
477219	cg22151856	-1.35989949630235e-06	SLAMF1_F24
477220	cg03726963	-5.94485327279206e-06	SLAMF1_F24
477221	cg12350057	2.4144343950319e-07	SLAMF1_F24
477222	cg07875692	-2.86102998828454e-06	SLAMF1_F24
477223	cg05709014	1.93762185209614e-06	SLAMF1_F24
477224	cg19316173	1.89121342638417e-06	SLAMF1_F24
477225	cg20280337	7.54932408521881e-07	SLAMF1_F24
477226	cg04409116	2.9971137394769e-06	SLAMF1_F24
477227	cg09594361	-1.31534590865123e-06	SLAMF1_F24
477228	cg15914706	1.74390811162996e-06	SLAMF1_F24
477229	cg11627808	-2.87947722506311e-06	SLAMF1_F24
477230	cg26917727	3.17011207265487e-06	SLAMF1_F24
477231	cg19062966	-5.3682908534734e-07	SLAMF1_F24
477232	cg22238882	-2.94856622063032e-06	SLAMF1_F24
477233	cg17457352	-6.89734096071696e-07	SLAMF1_F24
477234	cg00402108	7.64067992679947e-06	SLAMF1_F24
477235	cg01057656	3.5039976507305e-06	SLAMF1_F24
477236	cg05372260	-1.27305719020503e-08	SLAMF1_F24
477237	cg13756014	-9.35940176328072e-07	SLAMF1_F24
477238	cg02940466	-7.92413687951238e-07	SLAMF1_F24
477239	cg03281257	-1.50186511796404e-06	SLAMF1_F24
477240	cg20284682	-1.16679892076397e-07	SLAMF1_F24
477241	cg04488869	1.61407485905467e-06	SLAMF1_F24
477242	cg03856153	-4.18919291890721e-07	SLAMF1_F24
477243	cg03181300	-5.08481850981481e-06	SLAMF1_F24
477244	ch.8.18261148F	-1.65220358464089e-07	SLAMF1_F24
477245	cg25738198	-9.19218783115188e-07	SLAMF1_F24
477246	cg19039116	-4.83216280460067e-06	SLAMF1_F24
477247	cg25813159	-6.6826898808809e-07	SLAMF1_F24
477248	cg00968739	-2.85440152468451e-06	SLAMF1_F24
477249	cg02397176	4.01757808789418e-07	SLAMF1_F24
477250	cg02528144	1.79799335937097e-06	SLAMF1_F24
477251	cg02033116	7.15547482261149e-07	SLAMF1_F24
477252	cg04858994	-2.75870100425725e-07	SLAMF1_F24
477253	cg21339170	1.28070282546266e-06	SLAMF1_F24
477254	cg20229609	6.93460064160778e-07	SLAMF1_F24
477255	cg03365491	4.89217499487416e-06	SLAMF1_F24
477256	cg15177288	-1.22007241256893e-06	SLAMF1_F24
477257	cg23237225	-4.08251228878831e-08	SLAMF1_F24
477258	cg04563766	1.09920907535666e-06	SLAMF1_F24
477259	cg19647826	-1.66595667605839e-06	SLAMF1_F24
477260	cg07617147	-1.29466379188272e-08	SLAMF1_F24
477261	cg03354744	-1.39112226334217e-07	SLAMF1_F24
477262	cg07385337	-4.80408586983438e-06	SLAMF1_F24
477263	cg04495600	5.39293635942981e-06	SLAMF1_F24
477264	cg01201959	5.6743125097323e-06	SLAMF1_F24
477265	cg09308553	-1.47585429613768e-06	SLAMF1_F24
477266	cg11409511	-4.40634975110553e-06	SLAMF1_F24
477267	cg06230674	2.80252683975904e-06	SLAMF1_F24
477268	cg01059516	-3.50598828503728e-06	SLAMF1_F24
477269	cg04663285	4.17828588679368e-06	SLAMF1_F24
477270	cg07896461	-1.39179228234007e-06	SLAMF1_F24
477271	cg22224360	-2.70001479093446e-07	SLAMF1_F24
477272	cg13793070	4.27815974006688e-06	SLAMF1_F24
477273	cg20411788	3.1299501812527e-06	SLAMF1_F24
477274	cg22688656	1.9518798681455e-06	SLAMF1_F24
477275	cg24673605	-1.36030078666198e-06	SLAMF1_F24
477276	cg09347923	-2.66290072726194e-07	SLAMF1_F24
477277	cg24025896	-1.54509629762266e-07	SLAMF1_F24
477278	cg09498134	3.49922197722715e-06	SLAMF1_F24
477279	cg05425178	-1.39843884692018e-06	SLAMF1_F24
477280	cg21229135	3.97487977185045e-06	SLAMF1_F24
477281	cg11474317	-2.0105883075573e-09	SLAMF1_F24
477282	cg19769827	-5.73181913260339e-08	SLAMF1_F24
477283	cg07276518	-5.71098749955758e-06	SLAMF1_F24
477284	cg01727273	9.67370977153077e-06	SLAMF1_F24
477285	cg23103589	-2.62127019140379e-06	SLAMF1_F24
477286	cg23048032	1.51208519971624e-06	SLAMF1_F24
477287	cg17403122	-5.08984608321488e-07	SLAMF1_F24
477288	cg17705635	2.08573496126622e-06	SLAMF1_F24
477289	cg10317198	-3.36263280911117e-07	SLAMF1_F24
477290	cg13042918	1.63625337294253e-07	SLAMF1_F24
477291	cg05942152	-2.09254411322839e-08	SLAMF1_F24
477292	cg08662266	1.0135623666009e-05	SLAMF1_F24
477293	cg11121337	1.48798626393311e-06	SLAMF1_F24
477294	cg11101967	-3.15716993414483e-06	SLAMF1_F24
477295	cg01377139	1.39623520284152e-07	SLAMF1_F24
477296	cg06114358	2.16064626910917e-06	SLAMF1_F24
477297	cg02710090	6.29215404750039e-06	SLAMF1_F24
477298	cg22798849	9.71606190657282e-06	SLAMF1_F24
477299	cg07983009	-1.37442920956497e-06	SLAMF1_F24
477300	cg23777956	2.78144693632948e-06	SLAMF1_F24
477301	cg10780794	2.5479952351004e-06	SLAMF1_F24
477302	cg14325952	1.87968847604484e-06	SLAMF1_F24
477303	cg01840215	-3.80516280917746e-07	SLAMF1_F24
477304	cg08059229	1.90570869375395e-06	SLAMF1_F24
477305	cg26530275	1.31189019744559e-06	SLAMF1_F24
477306	cg04197935	2.54124307168323e-06	SLAMF1_F24
477307	cg08209577	-9.19567968555382e-07	SLAMF1_F24
477308	cg00579292	1.53523988419441e-06	SLAMF1_F24
477309	cg19016062	-6.72341132255517e-06	SLAMF1_F24
477310	cg11903570	-1.16428309573778e-06	SLAMF1_F24
477311	cg12958821	-2.80184161838432e-06	SLAMF1_F24
477312	cg24993869	-1.75218004140888e-06	SLAMF1_F24
477313	cg13425962	-2.97640762072115e-06	SLAMF1_F24
477314	cg05518370	6.19411737661126e-07	SLAMF1_F24
477315	cg19718686	1.3380526893897e-06	SLAMF1_F24
477316	cg08279092	-1.06330679169205e-06	SLAMF1_F24
477317	cg05616466	2.55881738995191e-07	SLAMF1_F24
477318	cg23799162	3.81314914562255e-06	SLAMF1_F24
477319	cg12961555	-1.62873701782739e-07	SLAMF1_F24
477320	cg04243577	-4.7952291890927e-07	SLAMF1_F24
477321	cg14997037	4.87777462347098e-06	SLAMF1_F24
477322	cg13391313	2.07005641599945e-06	SLAMF1_F24
477323	cg24574382	1.40222344028917e-06	SLAMF1_F24
477324	cg10593493	5.34480198229709e-07	SLAMF1_F24
477325	cg12853158	-1.48218310059327e-06	SLAMF1_F24
477326	cg02512878	6.42287784792785e-07	SLAMF1_F24
477327	cg14717122	5.06241276990502e-06	SLAMF1_F24
477328	cg01822771	-1.62164994169731e-06	SLAMF1_F24
477329	cg09501305	3.77684701101258e-06	SLAMF1_F24
477330	cg04013750	-1.71921097710783e-06	SLAMF1_F24
477331	cg09730291	3.48813679283658e-06	SLAMF1_F24
477332	cg17860381	-1.35136266662119e-07	SLAMF1_F24
477333	cg00133847	1.47013240232747e-07	SLAMF1_F24
477334	cg19444998	-4.22730903181771e-07	SLAMF1_F24
477335	cg10359141	7.52414314761816e-07	SLAMF1_F24
477336	cg04672979	2.60025614231559e-07	SLAMF1_F24
477337	cg13857472	1.49889362213589e-06	SLAMF1_F24
477338	cg26260033	-1.64731316910078e-06	SLAMF1_F24
477339	cg04751133	1.49531190863587e-06	SLAMF1_F24
477340	cg15819739	-3.6193055466538e-06	SLAMF1_F24
477341	cg25332717	-2.98350545612113e-06	SLAMF1_F24
477342	cg24591575	-1.12886690976504e-06	SLAMF1_F24
477343	cg18750819	-1.02166167644648e-07	SLAMF1_F24
477344	cg20459035	1.92880354269631e-06	SLAMF1_F24
477345	cg09849237	-1.97905180691466e-07	SLAMF1_F24
477346	cg08996500	1.98210027560085e-06	SLAMF1_F24
477347	cg23704055	3.06894883743807e-07	SLAMF1_F24
477348	cg20576510	-8.51496550249005e-07	SLAMF1_F24
477349	cg27601131	3.75570128020092e-07	SLAMF1_F24
477350	cg15151492	9.79240864853356e-08	SLAMF1_F24
477351	cg18799546	1.04283219985442e-06	SLAMF1_F24
477352	cg03934069	-1.15490932095437e-07	SLAMF1_F24
477353	cg12774458	7.05282081765022e-06	SLAMF1_F24
477354	cg15627593	1.02640642523301e-06	SLAMF1_F24
477355	cg05758978	1.7115947734296e-07	SLAMF1_F24
477356	cg27218354	1.717866584348e-06	SLAMF1_F24
477357	cg16976968	4.02558164910558e-06	SLAMF1_F24
477358	cg13006890	-3.52277180481782e-06	SLAMF1_F24
477359	cg24941977	5.51985952147722e-06	SLAMF1_F24
477360	cg02805551	9.556289537601e-07	SLAMF1_F24
477361	cg00803532	-5.94845067947246e-07	SLAMF1_F24
477362	cg26862964	-1.41371875266701e-06	SLAMF1_F24
477363	cg27157110	1.07901672115204e-06	SLAMF1_F24
477364	cg16805102	1.74952761537967e-06	SLAMF1_F24
477365	cg22030421	1.29140529042224e-06	SLAMF1_F24
477366	cg19779211	1.79146486270907e-06	SLAMF1_F24
477367	cg15239913	-8.23917992057788e-06	SLAMF1_F24
477368	cg23164459	2.63184961109815e-07	SLAMF1_F24
477369	cg10944237	5.464471508148e-07	SLAMF1_F24
477370	cg24462200	1.34840613497133e-06	SLAMF1_F24
477371	cg01432552	-6.97039174073856e-07	SLAMF1_F24
477372	cg03982544	-9.34959204689944e-08	SLAMF1_F24
477373	cg04537170	3.5352257616248e-07	SLAMF1_F24
477374	cg26030832	3.08737159882071e-06	SLAMF1_F24
477375	cg21325941	-1.49477441102446e-07	SLAMF1_F24
477376	cg04305708	3.06061614201547e-06	SLAMF1_F24
477377	cg24145210	-1.06664154923539e-06	SLAMF1_F24
477378	cg08232716	1.36664361865048e-06	SLAMF1_F24
477379	cg02396040	1.90251811129282e-07	SLAMF1_F24
477380	cg08784762	-5.41364615725625e-06	SLAMF1_F24
477381	cg21247666	4.62398352304197e-07	SLAMF1_F24
477382	cg25510120	-3.31243931948555e-07	SLAMF1_F24
477383	cg15999067	3.36845360150301e-07	SLAMF1_F24
477384	cg16190350	3.42295517275087e-07	SLAMF1_F24
477385	cg07973435	-9.18407885766351e-07	SLAMF1_F24
477386	cg22068879	2.99096002700412e-06	SLAMF1_F24
477387	cg18684672	3.32888431518711e-06	SLAMF1_F24
477388	cg24792739	3.01578620139687e-06	SLAMF1_F24
477389	cg04753561	1.93857669945335e-06	SLAMF1_F24
477390	cg02630819	1.34496856891862e-06	SLAMF1_F24
477391	cg08213351	-1.02546872985111e-07	SLAMF1_F24
477392	cg25340983	4.99295228596374e-06	SLAMF1_F24
477393	cg19754408	-2.86749091546391e-06	SLAMF1_F24
477394	cg13508031	-2.66403001091821e-06	SLAMF1_F24
477395	cg24720242	1.03789566507582e-07	SLAMF1_F24
477396	cg11934257	-1.20079886604785e-06	SLAMF1_F24
477397	cg24647253	-7.71681562899646e-07	SLAMF1_F24
477398	cg16653509	-2.01225093691132e-06	SLAMF1_F24
477399	cg09579081	1.68085581486246e-06	SLAMF1_F24
477400	cg04738279	-1.57832806351786e-06	SLAMF1_F24
477401	cg11729679	1.20486865824183e-06	SLAMF1_F24
477402	cg10538538	-1.90252878061466e-07	SLAMF1_F24
477403	cg20502417	-2.00262200018152e-06	SLAMF1_F24
477404	cg09457477	3.46185163032595e-06	SLAMF1_F24
477405	cg23509699	-2.35894801703801e-06	SLAMF1_F24
477406	cg20093808	-5.25756100828939e-08	SLAMF1_F24
477407	cg16112523	-2.63198566406614e-06	SLAMF1_F24
477408	cg20061047	7.73584926644057e-10	SLAMF1_F24
477409	cg01254903	-1.12387318352839e-06	SLAMF1_F24
477410	cg03144715	2.01621791033284e-06	SLAMF1_F24
477411	cg06170150	-3.50279616612636e-06	SLAMF1_F24
477412	cg26687844	-1.50726661933991e-07	SLAMF1_F24
477413	cg27509052	-8.7234977672036e-06	SLAMF1_F24
477414	cg14448830	1.26672597519659e-07	SLAMF1_F24
477415	cg00147788	1.91323709069422e-06	SLAMF1_F24
477416	cg23922083	-7.14920547968053e-07	SLAMF1_F24
477417	cg09668735	1.4183804558649e-06	SLAMF1_F24
477418	cg27503117	5.18765848704996e-07	SLAMF1_F24
477419	cg11416918	-4.05420917645105e-07	SLAMF1_F24
477420	cg03852144	-2.89179283057389e-06	SLAMF1_F24
477421	cg05948654	1.5907706508678e-06	SLAMF1_F24
477422	cg24533408	-2.59123806394868e-06	SLAMF1_F24
477423	cg02836135	2.23441512466899e-06	SLAMF1_F24
477424	cg02507810	2.01915400942858e-06	SLAMF1_F24
477425	cg15025536	9.12542032704243e-08	SLAMF1_F24
477426	cg00167234	-8.51655828584981e-07	SLAMF1_F24
477427	cg10060875	-1.29964422850103e-07	SLAMF1_F24
477428	cg06019425	1.61475069043976e-06	SLAMF1_F24
477429	cg03045478	-6.00065907126816e-06	SLAMF1_F24
477430	cg24528220	-6.6116552073917e-07	SLAMF1_F24
477431	cg14931854	-6.99565720994912e-07	SLAMF1_F24
477432	cg09948538	4.53439731951443e-06	SLAMF1_F24
477433	cg06263126	-9.56794718596951e-08	SLAMF1_F24
477434	cg12544498	-6.83507232583617e-06	SLAMF1_F24
477435	cg23964316	-4.54326059587301e-06	SLAMF1_F24
477436	cg18516397	1.07749003577484e-05	SLAMF1_F24
477437	cg20320227	-6.80337484874537e-06	SLAMF1_F24
477438	cg07699997	4.96732304617797e-07	SLAMF1_F24
477439	cg19737970	-9.76266682910495e-07	SLAMF1_F24
477440	cg10975863	-7.83257705547192e-06	SLAMF1_F24
477441	cg07911285	1.81955074904321e-06	SLAMF1_F24
477442	cg02904365	-1.25157653857245e-06	SLAMF1_F24
477443	cg15623675	-3.89553825977274e-06	SLAMF1_F24
477444	cg26120596	4.30522931714982e-08	SLAMF1_F24
477445	cg16763192	-4.01936846367479e-07	SLAMF1_F24
477446	cg10760040	9.64440855595814e-06	SLAMF1_F24
477447	cg17263474	2.43529165305778e-06	SLAMF1_F24
477448	cg15128876	-2.39655436955158e-06	SLAMF1_F24
477449	cg23457166	9.03100015631854e-07	SLAMF1_F24
477450	cg07237214	1.55306472983888e-08	SLAMF1_F24
477451	cg23174409	1.08910191105479e-06	SLAMF1_F24
477452	cg00137839	3.89096688973179e-06	SLAMF1_F24
477453	cg16664405	-4.82488693715688e-07	SLAMF1_F24
477454	cg00632358	6.57594493968751e-07	SLAMF1_F24
477455	cg17519750	-2.14603184758106e-08	SLAMF1_F24
477456	cg00555538	2.667842779048e-07	SLAMF1_F24
477457	cg26872742	-3.70657380222204e-06	SLAMF1_F24
477458	cg17533725	-1.7168470926091e-07	SLAMF1_F24
477459	cg00850683	6.4832186729549e-06	SLAMF1_F24
477460	cg02646794	1.22925093867347e-06	SLAMF1_F24
477461	cg07921503	-5.16099980559923e-07	SLAMF1_F24
477462	cg01849970	-3.23100450298666e-07	SLAMF1_F24
477463	cg01988760	2.1622493369195e-06	SLAMF1_F24
477464	cg10034572	-9.81768184551778e-07	SLAMF1_F24
477465	cg07324516	1.61019508288258e-06	SLAMF1_F24
477466	cg01988966	4.19443992424909e-06	SLAMF1_F24
477467	cg24792835	3.51940593980644e-06	SLAMF1_F24
477468	cg19381814	1.65296089474799e-06	SLAMF1_F24
477469	cg17547898	-1.11645602984825e-07	SLAMF1_F24
477470	cg26144002	-2.7282753453749e-06	SLAMF1_F24
477471	cg01584348	-8.12780094422684e-07	SLAMF1_F24
477472	cg01722734	2.18061750451592e-07	SLAMF1_F24
477473	cg07259759	-1.74834851106572e-06	SLAMF1_F24
477474	cg16096026	2.38411718357482e-06	SLAMF1_F24
477475	cg18001313	9.38800550373282e-07	SLAMF1_F24
477476	cg01798250	-3.148294707963e-06	SLAMF1_F24
477477	cg16829485	2.23343505435184e-06	SLAMF1_F24
477478	cg24184389	2.98842713256665e-06	SLAMF1_F24
477479	cg05347965	2.14413816262517e-05	SLAMF1_F24
477480	cg21842691	1.38491614258704e-06	SLAMF1_F24
477481	cg24682910	2.29822807152787e-06	SLAMF1_F24
477482	cg19536781	4.55251836849023e-07	SLAMF1_F24
477483	cg19791780	8.21570376821183e-07	SLAMF1_F24
477484	cg04925085	1.39853452634083e-08	SLAMF1_F24
477485	cg21958120	-5.24319125683612e-06	SLAMF1_F24
477486	cg05773445	-7.52759831605996e-06	SLAMF1_F24
477487	cg26548476	-2.71659126831398e-06	SLAMF1_F24
477488	cg03100945	-3.46201100478408e-06	SLAMF1_F24
477489	cg22541254	2.30366967749089e-06	SLAMF1_F24
477490	cg04667664	1.9107103863591e-06	SLAMF1_F24
477491	cg08420415	6.52519001541585e-07	SLAMF1_F24
477492	cg25101092	-4.61513941707277e-07	SLAMF1_F24
477493	cg22063108	-2.64485486360737e-06	SLAMF1_F24
477494	cg05350224	2.81679203164499e-06	SLAMF1_F24
477495	cg08227465	1.52739584361441e-06	SLAMF1_F24
477496	cg13194256	1.00361397847318e-07	SLAMF1_F24
477497	cg06480973	-8.21627448604449e-07	SLAMF1_F24
477498	cg11068517	4.95360535145259e-07	SLAMF1_F24
477499	cg00799060	5.37396090904415e-06	SLAMF1_F24
477500	cg18113453	1.10904301625648e-06	SLAMF1_F24
477501	cg21115990	1.97878000701436e-06	SLAMF1_F24
477502	cg11800888	-7.51880579785778e-07	SLAMF1_F24
477503	cg11356375	5.56744218417214e-06	SLAMF1_F24
477504	cg08911208	3.67351046156448e-07	SLAMF1_F24
477505	cg07384357	5.63627521867324e-06	SLAMF1_F24
477506	cg18674340	-3.76683885412048e-07	SLAMF1_F24
477507	cg00256709	-1.731004007739e-06	SLAMF1_F24
477508	cg18501370	4.39067384431601e-06	SLAMF1_F24
477509	cg25066665	-2.463961046978e-06	SLAMF1_F24
477510	cg07441596	5.12947335323546e-07	SLAMF1_F24
477511	cg14651254	-2.50570389744502e-06	SLAMF1_F24
477512	cg04442497	3.76983296291964e-09	SLAMF1_F24
477513	cg03388745	-1.3590294327865e-07	SLAMF1_F24
477514	cg27333099	2.8048371234092e-06	SLAMF1_F24
477515	cg13409084	-2.55884966811018e-06	SLAMF1_F24
477516	cg20784500	3.61645950117302e-06	SLAMF1_F24
477517	cg01607558	-2.43419668447235e-06	SLAMF1_F24
477518	cg02076138	4.90337608359236e-07	SLAMF1_F24
477519	cg26568031	-2.33339450174271e-06	SLAMF1_F24
477520	cg16253634	-4.90261672363521e-06	SLAMF1_F24
477521	cg02863594	-1.78915123715998e-06	SLAMF1_F24
477522	cg26153045	9.62907330182692e-07	SLAMF1_F24
477523	cg17767659	-1.24514671088299e-07	SLAMF1_F24
477524	cg23125640	-1.49336114839383e-06	SLAMF1_F24
477525	cg10413580	-9.02054659966445e-06	SLAMF1_F24
477526	cg03214420	-1.59131092941013e-06	SLAMF1_F24
477527	cg19178642	3.03142301484729e-06	SLAMF1_F24
477528	cg10247466	-4.49137384846833e-06	SLAMF1_F24
477529	cg22722569	3.61217128650375e-06	SLAMF1_F24
477530	cg03631837	1.95245359708494e-06	SLAMF1_F24
477531	cg00137877	-3.06059726851936e-06	SLAMF1_F24
477532	cg17132307	3.78174786963291e-06	SLAMF1_F24
477533	cg14931062	-5.3359144321912e-06	SLAMF1_F24
477534	cg22912497	-4.51267154054663e-07	SLAMF1_F24
477535	cg18083404	2.59919285887231e-06	SLAMF1_F24
477536	cg04321580	1.59781300518382e-07	SLAMF1_F24
477537	cg25990363	9.48722913290917e-07	SLAMF1_F24
477538	cg18795599	8.74565856399257e-08	SLAMF1_F24
477539	cg03398843	2.33614664951003e-06	SLAMF1_F24
477540	cg09607490	1.55334094818073e-07	SLAMF1_F24
477541	cg17813364	3.28556786070163e-07	SLAMF1_F24
477542	cg08525424	4.07712982165794e-06	SLAMF1_F24
477543	cg06044455	-7.54520679254906e-06	SLAMF1_F24
477544	cg24368865	1.09096617021824e-06	SLAMF1_F24
477545	cg04323187	7.44167783874856e-08	SLAMF1_F24
477546	cg23736669	-2.73074604820466e-06	SLAMF1_F24
477547	cg04689698	1.36631598184058e-06	SLAMF1_F24
477548	cg22250413	-2.76521705205906e-06	SLAMF1_F24
477549	cg04654153	2.090603324689e-06	SLAMF1_F24
477550	cg11949060	-4.49499462796824e-06	SLAMF1_F24
477551	cg15915621	-9.59321984167205e-06	SLAMF1_F24
477552	cg16170237	-5.16402658957707e-07	SLAMF1_F24
477553	cg22800191	-2.6554052910481e-08	SLAMF1_F24
477554	cg24761372	-3.07135332337171e-06	SLAMF1_F24
477555	cg16831471	-5.53458965034417e-07	SLAMF1_F24
477556	cg25004347	-1.07090229125274e-07	SLAMF1_F24
477557	cg19183211	3.66862806480797e-06	SLAMF1_F24
477558	cg03532422	4.45263218737553e-08	SLAMF1_F24
477559	cg13245286	-4.47188573126375e-07	SLAMF1_F24
477560	cg22975726	-1.5794750012597e-06	SLAMF1_F24
477561	cg10383839	4.16949566545893e-07	SLAMF1_F24
477562	cg12011198	3.32098380313333e-06	SLAMF1_F24
477563	cg16760981	-2.85401728075483e-06	SLAMF1_F24
477564	cg16236328	-4.24563307694323e-06	SLAMF1_F24
477565	cg22519183	4.12667645934981e-07	SLAMF1_F24
477566	cg03383062	-4.71504121604285e-07	SLAMF1_F24
477567	cg15315417	8.63952574624006e-07	SLAMF1_F24
477568	cg10972758	1.1897565897985e-06	SLAMF1_F24
477569	cg12992235	-1.24037193776019e-06	SLAMF1_F24
477570	cg01196950	1.57673172201968e-06	SLAMF1_F24
477571	cg25473396	-5.89469480362839e-07	SLAMF1_F24
477572	cg07937925	8.72953195183613e-07	SLAMF1_F24
477573	cg01350680	3.10334065746797e-06	SLAMF1_F24
477574	cg20062057	1.00176146376842e-06	SLAMF1_F24
477575	cg26624881	-3.70823324838891e-06	SLAMF1_F24
477576	cg02347724	1.60814992233521e-07	SLAMF1_F24
477577	cg06895675	-2.23076813282781e-06	SLAMF1_F24
477578	cg27315348	-1.32203895181381e-07	SLAMF1_F24
477579	cg14026072	4.06114300652575e-06	SLAMF1_F24
477580	cg19590298	-1.32902103013578e-06	SLAMF1_F24
477581	cg24877730	-7.0613560146854e-07	SLAMF1_F24
477582	cg17417789	2.52036581920605e-06	SLAMF1_F24
477583	cg05872729	-3.37698006685085e-06	SLAMF1_F24
477584	cg12204957	-1.44999003400748e-07	SLAMF1_F24
477585	cg17381426	2.069246596916e-06	SLAMF1_F24
477586	cg13933122	-1.3210731030747e-06	SLAMF1_F24
477587	cg01536306	6.61818931398946e-07	SLAMF1_F24
477588	cg10329468	-2.26039265830878e-06	SLAMF1_F24
477589	cg15820818	1.02261428400241e-06	SLAMF1_F24
477590	cg04484967	-3.44218548075834e-06	SLAMF1_F24
477591	cg07871384	-1.24626944554321e-07	SLAMF1_F24
477592	cg19607320	3.11204682157641e-06	SLAMF1_F24
477593	cg19036558	1.48997685787517e-06	SLAMF1_F24
477594	cg22198623	1.7153591169476e-06	SLAMF1_F24
477595	cg22227603	-2.16608975321555e-06	SLAMF1_F24
477596	cg03185898	4.1994715749375e-07	SLAMF1_F24
477597	cg05854217	3.74270832425384e-06	SLAMF1_F24
477598	cg09243359	-4.56332762198612e-06	SLAMF1_F24
477599	cg00291933	1.2462708365308e-07	SLAMF1_F24
477600	cg00699617	1.80456620518088e-06	SLAMF1_F24
477601	cg00988306	3.02727024586321e-06	SLAMF1_F24
477602	cg27441689	-9.03663143840725e-08	SLAMF1_F24
477603	cg16058765	-2.99809679461527e-06	SLAMF1_F24
477604	cg16639665	7.3523465268919e-07	SLAMF1_F24
477605	cg25219515	4.22598319656914e-06	SLAMF1_F24
477606	cg23284639	-1.45520122116093e-07	SLAMF1_F24
477607	cg10300154	-1.53579511334299e-06	SLAMF1_F24
477608	cg05942349	1.27393248971316e-06	SLAMF1_F24
477609	cg14974749	7.36774697454545e-06	SLAMF1_F24
477610	cg11971724	-1.60670304158268e-06	SLAMF1_F24
477611	cg14969671	-2.42699279403342e-07	SLAMF1_F24
477612	cg20745523	8.86360023473518e-07	SLAMF1_F24
477613	cg16971976	-8.28170549466785e-08	SLAMF1_F24
477614	cg06728260	7.36486666300726e-07	SLAMF1_F24
477615	cg27167343	5.81381757500449e-08	SLAMF1_F24
477616	cg10324683	2.61127677901473e-06	SLAMF1_F24
477617	cg11670584	-2.3098845479888e-06	SLAMF1_F24
477618	cg01894631	-5.08634602746732e-06	SLAMF1_F24
477619	cg02874226	1.14314823559469e-06	SLAMF1_F24
477620	cg10919053	-1.32631019992606e-05	SLAMF1_F24
477621	cg21169299	7.02624432554566e-07	SLAMF1_F24
477622	cg21531775	1.41414122664624e-06	SLAMF1_F24
477623	cg00328593	-2.9912293475668e-07	SLAMF1_F24
477624	cg19744906	-2.31208445879777e-06	SLAMF1_F24
477625	cg16901379	1.05239238187493e-07	SLAMF1_F24
477626	cg18697323	4.7183189285146e-06	SLAMF1_F24
477627	cg06031796	6.87202216454155e-06	SLAMF1_F24
477628	cg13207501	2.58183572787976e-06	SLAMF1_F24
477629	cg13944939	3.31263611114346e-08	SLAMF1_F24
477630	cg09977126	6.56353237393213e-07	SLAMF1_F24
477631	cg05949660	-4.50361030882169e-06	SLAMF1_F24
477632	cg08831528	-1.27681103096665e-06	SLAMF1_F24
477633	cg16377866	7.969985627817e-07	SLAMF1_F24
477634	cg17570226	-6.12428101229713e-07	SLAMF1_F24
477635	cg02259802	-6.19751338575664e-06	SLAMF1_F24
477636	cg27272129	4.63114130455563e-07	SLAMF1_F24
477637	cg05091796	1.1683947707115e-07	SLAMF1_F24
477638	cg09397187	-8.99802082641572e-06	SLAMF1_F24
477639	cg03710350	7.93305132243479e-07	SLAMF1_F24
477640	cg19051045	-7.16227085011132e-07	SLAMF1_F24
477641	cg02661221	4.68978303834698e-07	SLAMF1_F24
477642	cg01583034	9.82021984895e-09	SLAMF1_F24
477643	cg08090621	3.93658651175416e-06	SLAMF1_F24
477644	cg11706111	-8.02889677580829e-06	SLAMF1_F24
477645	cg23015333	-2.17987238037462e-07	SLAMF1_F24
477646	cg16362474	-2.5038792914917e-06	SLAMF1_F24
477647	cg18457264	2.51151557771972e-06	SLAMF1_F24
477648	cg19918297	2.43903732010206e-06	SLAMF1_F24
477649	cg13778226	4.87228203929551e-07	SLAMF1_F24
477650	cg13916516	7.71385313501733e-06	SLAMF1_F24
477651	cg14992253	6.01066796614533e-06	SLAMF1_F24
477652	cg17115544	2.7099235682063e-06	SLAMF1_F24
477653	cg22648134	-3.22737094106442e-07	SLAMF1_F24
477654	cg07991389	-2.45815633999797e-06	SLAMF1_F24
477655	cg18420925	1.21722073225693e-06	SLAMF1_F24
477656	cg11500111	3.64479649168618e-06	SLAMF1_F24
477657	cg00821851	1.54516827918899e-06	SLAMF1_F24
477658	cg10278086	1.20396565616697e-05	SLAMF1_F24
477659	cg22617262	2.59617408250702e-08	SLAMF1_F24
477660	cg26085827	-3.45522581220121e-06	SLAMF1_F24
477661	cg26777424	-6.05308927393902e-06	SLAMF1_F24
477662	cg03537386	-7.85536605101824e-06	SLAMF1_F24
477663	cg20997463	-1.32378687815663e-07	SLAMF1_F24
477664	cg22701520	2.83756354365566e-06	SLAMF1_F24
477665	cg13994833	-1.94206100623335e-06	SLAMF1_F24
477666	cg19394047	7.15463710753166e-06	SLAMF1_F24
477667	cg17106729	5.6997749165285e-06	SLAMF1_F24
477668	cg13282971	-3.80409808716216e-06	SLAMF1_F24
477669	cg27446005	6.87054034344346e-07	SLAMF1_F24
477670	cg23844967	-3.92861940517172e-08	SLAMF1_F24
477671	cg25260114	-1.50717874422234e-06	SLAMF1_F24
477672	cg26220722	-6.16457873927378e-07	SLAMF1_F24
477673	cg15638578	-1.1255660210028e-07	SLAMF1_F24
477674	cg08798148	-3.5552147272991e-06	SLAMF1_F24
477675	cg12236003	-1.26220558118593e-07	SLAMF1_F24
477676	cg03406996	4.41114707333167e-06	SLAMF1_F24
477677	cg08481732	1.09890240433624e-07	SLAMF1_F24
477678	cg17362533	-1.0478384797755e-06	SLAMF1_F24
477679	cg23201527	-5.97128018541586e-07	SLAMF1_F24
477680	cg00522034	-1.33465259617842e-07	SLAMF1_F24
477681	cg04190651	3.12032821659638e-07	SLAMF1_F24
477682	cg01331261	-9.14738625712796e-08	SLAMF1_F24
477683	cg07031681	-1.98298995211999e-06	SLAMF1_F24
477684	cg25688568	-7.08333167543938e-07	SLAMF1_F24
477685	cg20885078	5.34760781124603e-07	SLAMF1_F24
477686	cg02867232	-2.18278675737412e-06	SLAMF1_F24
477687	cg04837750	4.66780964010552e-07	SLAMF1_F24
477688	cg20535653	-6.32050096813728e-07	SLAMF1_F24
477689	cg22200289	-2.34051587174227e-07	SLAMF1_F24
477690	cg13887180	-3.67340102616624e-06	SLAMF1_F24
477691	cg17928623	5.30428466907349e-06	SLAMF1_F24
477692	cg15351186	2.09775654704437e-06	SLAMF1_F24
477693	cg07052390	-2.01031869485407e-06	SLAMF1_F24
477694	cg10658542	2.12283299013944e-08	SLAMF1_F24
477695	cg19116351	-1.89355725032565e-06	SLAMF1_F24
477696	cg00733722	1.18505926900921e-07	SLAMF1_F24
477697	cg08436104	1.00006946205502e-05	SLAMF1_F24
477698	cg09246833	-1.15385290093026e-08	SLAMF1_F24
477699	cg17319998	7.54214624583024e-07	SLAMF1_F24
477700	cg13941306	3.92687358442172e-06	SLAMF1_F24
477701	cg08492883	-3.2654006363661e-06	SLAMF1_F24
477702	cg22017479	-3.44965847192945e-06	SLAMF1_F24
477703	cg00215182	-2.93500207393804e-06	SLAMF1_F24
477704	cg20752903	-2.03677855187054e-07	SLAMF1_F24
477705	cg03297092	2.89739161871271e-07	SLAMF1_F24
477706	cg11571462	-3.73271997653907e-06	SLAMF1_F24
477707	cg15610836	-4.24373958144975e-07	SLAMF1_F24
477708	cg13460464	-5.79553764034898e-06	SLAMF1_F24
477709	cg03229183	-1.01092310016149e-06	SLAMF1_F24
477710	cg01355188	-2.05496123302869e-06	SLAMF1_F24
477711	cg10906826	-5.43858305549829e-06	SLAMF1_F24
477712	cg26938314	1.12373257004559e-06	SLAMF1_F24
477713	cg08405365	-1.97902853241428e-07	SLAMF1_F24
477714	cg24867142	-1.66912195039655e-08	SLAMF1_F24
477715	cg08382035	-1.4392353013271e-06	SLAMF1_F24
477716	cg18546419	8.60335302106532e-07	SLAMF1_F24
477717	cg23521253	3.89933403339969e-06	SLAMF1_F24
477718	cg05381905	5.12552063706265e-06	SLAMF1_F24
477719	cg14280384	-2.20831552964617e-06	SLAMF1_F24
477720	cg11131576	3.26726732982468e-06	SLAMF1_F24
477721	cg26247263	-2.29485885315641e-08	SLAMF1_F24
477722	cg18172698	1.89783966670836e-06	SLAMF1_F24
477723	cg09864050	2.89486083223739e-06	SLAMF1_F24
477724	cg17797360	2.4313783009331e-06	SLAMF1_F24
477725	cg27201516	6.49746769562945e-06	SLAMF1_F24
477726	cg19264056	1.08319914304071e-06	SLAMF1_F24
477727	cg01176329	8.32085136164011e-06	SLAMF1_F24
477728	cg04937623	1.60185625772333e-06	SLAMF1_F24
477729	cg11877440	6.42776756773527e-06	SLAMF1_F24
477730	cg02353473	4.19422071288475e-07	SLAMF1_F24
477731	cg07326765	1.19836133638268e-05	SLAMF1_F24
477732	cg04065359	1.57971104021885e-06	SLAMF1_F24
477733	cg16069986	-1.14965197027824e-06	SLAMF1_F24
477734	cg18219563	-5.21507750733684e-07	SLAMF1_F24
477735	cg06166537	6.44220095437639e-06	SLAMF1_F24
477736	cg07872868	-7.72015307459473e-07	SLAMF1_F24
477737	cg19229867	-2.67518826608543e-06	SLAMF1_F24
477738	cg26483941	8.04504217545199e-06	SLAMF1_F24
477739	cg05626259	-1.22374331694918e-06	SLAMF1_F24
477740	cg11515540	3.73338087026376e-06	SLAMF1_F24
477741	cg06666443	-3.13933764404026e-06	SLAMF1_F24
477742	cg02554564	-2.60221101504902e-06	SLAMF1_F24
477743	cg01091938	1.19946138488634e-07	SLAMF1_F24
477744	cg21131054	6.9283649903649e-07	SLAMF1_F24
477745	cg22417159	-4.493023749984e-09	SLAMF1_F24
477746	cg07544223	3.91348282698074e-06	SLAMF1_F24
477747	cg20175094	2.11761305600363e-06	SLAMF1_F24
477748	cg20985561	7.88184014559993e-07	SLAMF1_F24
477749	cg22342380	2.41039201179643e-08	SLAMF1_F24
477750	cg15876071	-7.7213419261037e-07	SLAMF1_F24
477751	cg15841944	-2.3679162965505e-07	SLAMF1_F24
477752	cg26931101	-9.8983029899695e-07	SLAMF1_F24
477753	cg23674573	3.02465904948182e-07	SLAMF1_F24
477754	cg18190030	-4.19040282235721e-07	SLAMF1_F24
477755	cg07686651	-5.92799184719259e-06	SLAMF1_F24
477756	cg20006553	-1.41905893939033e-06	SLAMF1_F24
477757	cg04699474	-3.50345323771154e-08	SLAMF1_F24
477758	cg12588725	5.86447560259372e-07	SLAMF1_F24
477759	cg19222680	-4.68720657803906e-06	SLAMF1_F24
477760	cg19723275	4.26502219266967e-06	SLAMF1_F24
477761	cg16027728	5.54545358051188e-07	SLAMF1_F24
477762	cg22756951	-6.38908184548191e-07	SLAMF1_F24
477763	cg26572459	9.19467803471678e-07	SLAMF1_F24
477764	cg05341425	3.30629864307755e-07	SLAMF1_F24
477765	cg13834402	2.31533644437336e-06	SLAMF1_F24
477766	cg14052044	2.2707869571295e-07	SLAMF1_F24
477767	cg17731524	7.78453009469995e-07	SLAMF1_F24
477768	cg03581311	-2.41451276841533e-06	SLAMF1_F24
477769	cg18688585	-1.17002654643844e-06	SLAMF1_F24
477770	cg03064400	-5.66383702687635e-08	SLAMF1_F24
477771	cg16986298	-2.01780960909583e-07	SLAMF1_F24
477772	cg11242764	-2.08194652978736e-06	SLAMF1_F24
477773	cg23459174	7.35280595049976e-07	SLAMF1_F24
477774	cg23720974	3.28081978061019e-06	SLAMF1_F24
477775	cg11864114	-1.2147495874537e-06	SLAMF1_F24
477776	cg02855883	2.97799650079535e-06	SLAMF1_F24
477777	cg06922482	2.01649812893039e-06	SLAMF1_F24
477778	cg07000559	5.32642955784302e-06	SLAMF1_F24
477779	cg03519180	-6.70602333323413e-07	SLAMF1_F24
477780	cg00702547	4.67072582742083e-06	SLAMF1_F24
477781	cg17139988	-2.57411909079338e-06	SLAMF1_F24
477782	cg02694715	-1.99979109432228e-07	SLAMF1_F24
477783	cg17190930	-1.27126294441498e-07	SLAMF1_F24
477784	cg14461492	-5.83763234596158e-08	SLAMF1_F24
477785	cg11805027	1.07102703710424e-06	SLAMF1_F24
477786	cg11535564	5.70219631661378e-06	SLAMF1_F24
477787	cg01345114	2.96528613634848e-06	SLAMF1_F24
477788	cg18538297	-1.37252900620556e-07	SLAMF1_F24
477789	cg27072481	3.76697942400117e-07	SLAMF1_F24
477790	cg17154605	8.87181853566291e-07	SLAMF1_F24
477791	cg09867137	8.02286341683293e-07	SLAMF1_F24
477792	cg21538259	4.06856785463316e-07	SLAMF1_F24
477793	cg13528145	-4.7013010405586e-06	SLAMF1_F24
477794	cg14553280	-2.64616453846828e-06	SLAMF1_F24
477795	cg17366294	-2.22341033868452e-06	SLAMF1_F24
477796	cg11205433	-2.58896981165401e-06	SLAMF1_F24
477797	cg09099761	1.80815231091275e-06	SLAMF1_F24
477798	cg26399819	4.80765321806421e-07	SLAMF1_F24
477799	cg12966404	-2.9606216760529e-06	SLAMF1_F24
477800	cg20886263	-1.44033614558447e-06	SLAMF1_F24
477801	cg17012893	2.95682830925757e-06	SLAMF1_F24
477802	cg13311946	3.28098007313947e-06	SLAMF1_F24
477803	cg14591293	-1.2781453917827e-06	SLAMF1_F24
477804	cg06107105	2.00646818253634e-06	SLAMF1_F24
477805	cg09077443	4.10051770235737e-06	SLAMF1_F24
477806	cg07173547	1.16111308905094e-06	SLAMF1_F24
477807	cg07848636	-1.57393480080459e-06	SLAMF1_F24
477808	cg11553311	1.08753234480425e-05	SLAMF1_F24
477809	cg18581950	1.94508947199585e-06	SLAMF1_F24
477810	cg25937155	2.88250225147157e-06	SLAMF1_F24
477811	cg18616228	-2.56139435232e-07	SLAMF1_F24
477812	cg13476139	2.56795985565892e-06	SLAMF1_F24
477813	cg25422560	-1.19260877960664e-06	SLAMF1_F24
477814	cg12254648	-3.91871717744712e-07	SLAMF1_F24
477815	cg22680459	3.2588595975644e-07	SLAMF1_F24
477816	cg13779693	-1.85646153107651e-07	SLAMF1_F24
477817	cg08639497	-2.39233645627409e-06	SLAMF1_F24
477818	cg03172057	-1.91363990066283e-06	SLAMF1_F24
477819	cg00504756	-1.585992940815e-06	SLAMF1_F24
477820	ch.3.946759R	-6.23365866827623e-07	SLAMF1_F24
477821	cg24219033	6.03745982494355e-06	SLAMF1_F24
477822	cg18693421	-2.53289155216678e-07	SLAMF1_F24
477823	cg15600238	4.39159663008931e-07	SLAMF1_F24
477824	cg08644837	-1.10474025774474e-05	SLAMF1_F24
477825	cg01039497	5.28865036385406e-06	SLAMF1_F24
477826	cg02094283	2.47580375305243e-06	SLAMF1_F24
477827	cg13190493	-6.07400772973222e-07	SLAMF1_F24
477828	cg00464946	-7.89382824299293e-06	SLAMF1_F24
477829	cg01994049	-6.62401032295558e-06	SLAMF1_F24
477830	cg00105102	-2.23835093500808e-06	SLAMF1_F24
477831	cg05364839	1.36442914564218e-06	SLAMF1_F24
477832	cg09780241	2.58401199047787e-07	SLAMF1_F24
477833	cg13744088	8.20899294007811e-07	SLAMF1_F24
477834	cg04344303	8.51668875458971e-08	SLAMF1_F24
477835	cg06712005	7.28581563081754e-07	SLAMF1_F24
477836	cg00067196	-4.50065501624166e-07	SLAMF1_F24
477837	cg14143326	-5.68239336968052e-06	SLAMF1_F24
477838	cg08823908	-1.08835043584621e-06	SLAMF1_F24
477839	cg05915294	7.77062802130828e-07	SLAMF1_F24
477840	cg11287987	2.61560555014559e-07	SLAMF1_F24
477841	cg03755063	-9.21335792847801e-07	SLAMF1_F24
477842	cg10081811	3.05900637210972e-07	SLAMF1_F24
477843	cg21315684	-1.30995983931967e-06	SLAMF1_F24
477844	cg24814526	4.98684454386174e-06	SLAMF1_F24
477845	cg26638570	1.81984281409483e-06	SLAMF1_F24
477846	cg07179925	-2.39694813279142e-08	SLAMF1_F24
477847	cg23209606	-2.18927484842299e-06	SLAMF1_F24
477848	cg25432774	-6.52478516222277e-07	SLAMF1_F24
477849	cg17458347	4.73799251655494e-08	SLAMF1_F24
477850	cg09095206	-1.12003199718828e-07	SLAMF1_F24
477851	cg19423196	5.35539254734714e-06	SLAMF1_F24
477852	cg13489553	-3.44197778327154e-06	SLAMF1_F24
477853	cg11699040	-4.56034285475315e-06	SLAMF1_F24
477854	cg08211028	-2.3159722411198e-07	SLAMF1_F24
477855	cg20718183	2.91366746983732e-06	SLAMF1_F24
477856	cg26875626	1.47375176472178e-07	SLAMF1_F24
477857	cg10751530	-1.63320905601481e-06	SLAMF1_F24
477858	cg19210349	3.05676019714043e-07	SLAMF1_F24
477859	cg01664151	-6.23734645530636e-06	SLAMF1_F24
477860	cg02777022	5.06736057858697e-06	SLAMF1_F24
477861	cg27237420	-6.52602521602253e-07	SLAMF1_F24
477862	cg21174817	1.06556001993924e-06	SLAMF1_F24
477863	cg12141052	-1.49238974751722e-06	SLAMF1_F24
477864	cg10239429	2.01475727357205e-06	SLAMF1_F24
477865	cg16384656	-1.43140712486768e-06	SLAMF1_F24
477866	cg17961725	4.47506364938182e-06	SLAMF1_F24
477867	cg02849894	-3.9815163547609e-06	SLAMF1_F24
477868	cg01720455	-4.63484267598406e-07	SLAMF1_F24
477869	cg03958058	-1.95126474378893e-05	SLAMF1_F24
477870	cg21718412	8.05631730484561e-07	SLAMF1_F24
477871	cg25423848	1.46877870819094e-06	SLAMF1_F24
477872	cg03983183	7.37476610594155e-08	SLAMF1_F24
477873	cg13096592	7.70442661125678e-06	SLAMF1_F24
477874	cg05959989	-1.01296278341915e-06	SLAMF1_F24
477875	cg05647197	3.04164051459306e-06	SLAMF1_F24
477876	cg23720064	-4.94252748732629e-07	SLAMF1_F24
477877	cg03006549	4.12886732516963e-08	SLAMF1_F24
477878	cg18499545	-6.66382549537594e-08	SLAMF1_F24
477879	cg26627486	1.05059178665144e-06	SLAMF1_F24
477880	cg09242008	1.98575292122273e-06	SLAMF1_F24
477881	cg12517086	2.26080047027424e-06	SLAMF1_F24
477882	cg02327585	1.83490209113556e-06	SLAMF1_F24
477883	cg23530172	2.01708721060333e-06	SLAMF1_F24
477884	cg23594597	5.31883060547026e-06	SLAMF1_F24
477885	cg09207353	-7.0212413241752e-07	SLAMF1_F24
477886	cg16454588	-3.25479672718259e-07	SLAMF1_F24
477887	cg17160751	7.856011275607e-07	SLAMF1_F24
477888	cg07573727	2.08760661813736e-06	SLAMF1_F24
477889	cg24398258	1.88608961523328e-06	SLAMF1_F24
477890	cg20286392	6.00019285051379e-06	SLAMF1_F24
477891	cg03059247	3.17609397798974e-06	SLAMF1_F24
477892	cg11205173	-9.26975447253534e-07	SLAMF1_F24
477893	cg12483876	-2.99408165351121e-07	SLAMF1_F24
477894	cg24176731	2.28721696991178e-06	SLAMF1_F24
477895	cg13288863	-7.04345582738386e-06	SLAMF1_F24
477896	cg17651512	-4.52897953126702e-06	SLAMF1_F24
477897	cg07007914	1.19089981347686e-06	SLAMF1_F24
477898	cg07945335	-2.64821037005568e-06	SLAMF1_F24
477899	cg19758360	6.72158579917539e-07	SLAMF1_F24
477900	cg19506311	-9.56126240394088e-06	SLAMF1_F24
477901	cg03116466	1.59330933439917e-06	SLAMF1_F24
477902	cg16419421	-6.40843338619076e-06	SLAMF1_F24
477903	cg06177986	-4.88357025610105e-09	SLAMF1_F24
477904	cg24053914	-1.65886732823308e-06	SLAMF1_F24
477905	cg17288636	3.74271445305795e-06	SLAMF1_F24
477906	cg11513221	-1.83155574925311e-06	SLAMF1_F24
477907	cg01891738	1.2669182113954e-07	SLAMF1_F24
477908	cg26078251	1.2981556724477e-05	SLAMF1_F24
477909	cg21546155	-1.42979603587719e-07	SLAMF1_F24
477910	cg18495307	-2.1031900334127e-08	SLAMF1_F24
477911	cg22001073	4.1602175047981e-06	SLAMF1_F24
477912	cg09816693	-1.21409800600128e-06	SLAMF1_F24
477913	cg10642247	-8.9587661079753e-08	SLAMF1_F24
477914	cg05206910	1.03974822509848e-07	SLAMF1_F24
477915	cg05703053	-6.89615543669549e-06	SLAMF1_F24
477916	cg18831910	-7.9224355607052e-06	SLAMF1_F24
477917	cg16120796	-3.6482394041204e-06	SLAMF1_F24
477918	cg22868319	-1.66961617851726e-07	SLAMF1_F24
477919	cg25701781	4.70487751586884e-09	SLAMF1_F24
477920	cg09741902	-8.74354722524605e-06	SLAMF1_F24
477921	cg03785755	-1.29598498611004e-05	SLAMF1_F24
477922	cg02368587	-8.76981803893029e-07	SLAMF1_F24
477923	cg15933546	1.0324093699843e-05	SLAMF1_F24
477924	cg12325086	3.59176566883003e-06	SLAMF1_F24
477925	cg27481083	-2.48016910804262e-06	SLAMF1_F24
477926	cg21330313	1.01523146088435e-06	SLAMF1_F24
477927	cg11291802	-9.0293698491937e-06	SLAMF1_F24
477928	cg01419757	3.14182889543685e-07	SLAMF1_F24
477929	cg08756640	1.37027141519314e-06	SLAMF1_F24
477930	cg02991924	2.84108691572215e-06	SLAMF1_F24
477931	cg19081358	-5.13917843808063e-06	SLAMF1_F24
477932	cg25797055	4.3485419570845e-08	SLAMF1_F24
477933	cg16091142	-9.26022005948071e-07	SLAMF1_F24
477934	cg15184749	1.52257477546037e-06	SLAMF1_F24
477935	cg14336526	1.18287379641375e-06	SLAMF1_F24
477936	cg21462958	6.63664834410443e-07	SLAMF1_F24
477937	cg05775230	1.60004408367159e-06	SLAMF1_F24
477938	cg04592969	6.43042521153931e-06	SLAMF1_F24
477939	cg11199503	-4.11525070068181e-06	SLAMF1_F24
477940	cg26552431	-7.13390373740191e-06	SLAMF1_F24
477941	cg13223702	-1.72126184908444e-07	SLAMF1_F24
477942	cg14295110	-3.5679076773299e-06	SLAMF1_F24
477943	cg05180540	7.6101880367442e-06	SLAMF1_F24
477944	cg05320382	1.22561485600882e-06	SLAMF1_F24
477945	cg13788537	6.59821623224777e-07	SLAMF1_F24
477946	cg03432151	2.67925993325511e-07	SLAMF1_F24
477947	cg23321994	-9.60658607065458e-07	SLAMF1_F24
477948	cg21989768	7.18217761924829e-07	SLAMF1_F24
477949	cg07754880	-2.67998714823196e-06	SLAMF1_F24
477950	cg22291551	1.30474144379912e-06	SLAMF1_F24
477951	cg27394859	-3.30161776937004e-07	SLAMF1_F24
477952	cg08840199	4.94504801708062e-06	SLAMF1_F24
477953	cg04165814	3.11186370870772e-06	SLAMF1_F24
477954	cg21515243	6.69277546607591e-07	SLAMF1_F24
477955	cg24823912	-7.07844745769018e-06	SLAMF1_F24
477956	cg14875375	1.79937689115708e-06	SLAMF1_F24
477957	cg26993591	-1.96658316020978e-06	SLAMF1_F24
477958	cg10865363	-6.21274785852029e-07	SLAMF1_F24
477959	cg03101068	-2.42405026607891e-07	SLAMF1_F24
477960	cg03587807	3.8538857252486e-06	SLAMF1_F24
477961	ch.11.1353882R	-2.6336942856163e-06	SLAMF1_F24
477962	cg10734240	3.1850403066515e-06	SLAMF1_F24
477963	cg08276828	2.76520808605529e-06	SLAMF1_F24
477964	cg08876406	3.65372652659975e-07	SLAMF1_F24
477965	cg20125971	-1.85378008059177e-05	SLAMF1_F24
477966	cg01782969	1.8065041321017e-06	SLAMF1_F24
477967	cg12516875	2.70150409317174e-08	SLAMF1_F24
477968	cg08298673	-1.53836491361441e-06	SLAMF1_F24
477969	cg26559830	4.07454008604633e-06	SLAMF1_F24
477970	cg22074950	-4.87096560740876e-09	SLAMF1_F24
477971	cg20030642	4.20895584451789e-07	SLAMF1_F24
477972	cg11657056	6.88256597666736e-06	SLAMF1_F24
477973	cg12127863	3.87790888422484e-06	SLAMF1_F24
477974	cg24598316	1.00933840398236e-06	SLAMF1_F24
477975	cg27533080	-7.05856091808168e-06	SLAMF1_F24
477976	cg12228245	-7.47818206210192e-07	SLAMF1_F24
477977	cg16218664	1.20364553872138e-06	SLAMF1_F24
477978	cg02818294	-2.78797258808806e-06	SLAMF1_F24
477979	cg26738137	-4.7647665926322e-07	SLAMF1_F24
477980	cg06827060	-5.80894838364266e-06	SLAMF1_F24
477981	cg26647545	-1.02790410555681e-07	SLAMF1_F24
477982	cg10205616	4.79711269695144e-06	SLAMF1_F24
477983	cg11820824	1.70069227364752e-06	SLAMF1_F24
477984	cg02005664	1.32132150424367e-06	SLAMF1_F24
477985	cg08224852	6.94852638560402e-06	SLAMF1_F24
477986	cg15942325	-7.73448558518588e-06	SLAMF1_F24
477987	cg18902697	-3.20319642178928e-06	SLAMF1_F24
477988	cg22114945	5.81056091644686e-06	SLAMF1_F24
477989	cg08772942	1.40465063605115e-06	SLAMF1_F24
477990	cg08245595	3.688682840384e-06	SLAMF1_F24
477991	cg06509100	3.08791479403732e-06	SLAMF1_F24
477992	cg26353713	8.78752495191341e-07	SLAMF1_F24
477993	cg11848882	1.88344171228002e-06	SLAMF1_F24
477994	cg02988445	1.55366425001086e-06	SLAMF1_F24
477995	cg16361444	2.15982836461193e-06	SLAMF1_F24
477996	cg14851194	2.48417319648431e-06	SLAMF1_F24
477997	cg14746405	1.0132037284644e-06	SLAMF1_F24
477998	cg26330510	2.25283861427769e-06	SLAMF1_F24
477999	cg10260477	1.26748702883932e-06	SLAMF1_F24
478000	cg18152612	3.17343175482231e-06	SLAMF1_F24
478001	cg08416023	-6.4199026555035e-06	SLAMF1_F24
478002	cg09797645	1.92865450161691e-07	SLAMF1_F24
478003	cg00639289	3.01134921946136e-07	SLAMF1_F24
478004	cg05798318	2.93821267462143e-06	SLAMF1_F24
478005	cg16196928	2.76025754638078e-06	SLAMF1_F24
478006	cg16427953	2.7418467869613e-06	SLAMF1_F24
478007	cg13619411	2.4721099135541e-06	SLAMF1_F24
478008	cg12543898	6.02437202723929e-07	SLAMF1_F24
478009	cg05684838	2.20313808846339e-06	SLAMF1_F24
478010	cg09480190	-2.51344147098615e-07	SLAMF1_F24
478011	cg05256971	2.95267143591192e-06	SLAMF1_F24
478012	cg18317506	6.01495307236211e-07	SLAMF1_F24
478013	cg20859082	-1.59690407956743e-07	SLAMF1_F24
478014	cg14946950	1.99362092501407e-06	SLAMF1_F24
478015	cg24577167	-2.59103496410699e-06	SLAMF1_F24
478016	cg17696406	1.84400581851647e-06	SLAMF1_F24
478017	cg09631495	-5.29097509003195e-06	SLAMF1_F24
478018	cg19282987	-1.12479456309688e-06	SLAMF1_F24
478019	cg19639490	-6.95546448780046e-06	SLAMF1_F24
478020	cg15427906	1.15206747203538e-06	SLAMF1_F24
478021	cg03353654	-5.29890122024894e-06	SLAMF1_F24
478022	cg21944396	5.45508714189023e-07	SLAMF1_F24
478023	cg06667094	5.3388523775808e-07	SLAMF1_F24
478024	cg17479119	-1.62920577747646e-06	SLAMF1_F24
478025	cg02770535	-8.63269212474875e-07	SLAMF1_F24
478026	cg05083202	-6.42168803503366e-07	SLAMF1_F24
478027	cg25598488	4.8821628770543e-07	SLAMF1_F24
478028	cg22701032	3.22441060311308e-07	SLAMF1_F24
478029	cg19356105	6.29369468998458e-08	SLAMF1_F24
478030	cg15564459	-2.41874330137256e-06	SLAMF1_F24
478031	cg19196555	6.06964196160754e-06	SLAMF1_F24
478032	cg05838146	-2.50153876881133e-06	SLAMF1_F24
478033	cg13539397	-5.22251630896091e-06	SLAMF1_F24
478034	cg02140171	1.09603364142625e-06	SLAMF1_F24
478035	cg17933512	1.81107191553755e-06	SLAMF1_F24
478036	cg05965853	1.02106315030476e-06	SLAMF1_F24
478037	cg23491344	-6.10724698784927e-07	SLAMF1_F24
478038	cg10507508	-7.60599647811802e-07	SLAMF1_F24
478039	cg02187276	-7.7037282953814e-07	SLAMF1_F24
478040	cg08549034	2.49731930502606e-06	SLAMF1_F24
478041	cg08559974	5.68184650311685e-06	SLAMF1_F24
478042	cg07498937	-7.20678231420095e-07	SLAMF1_F24
478043	cg10306247	-2.10230385611157e-07	SLAMF1_F24
478044	cg19956224	3.47667023006962e-06	SLAMF1_F24
478045	cg15639838	-2.80728328533306e-06	SLAMF1_F24
478046	cg01128603	1.69437895513791e-06	SLAMF1_F24
478047	cg20264966	-8.94007443085452e-07	SLAMF1_F24
478048	cg10869879	2.78193287055325e-06	SLAMF1_F24
478049	cg06210630	3.27904071713377e-07	SLAMF1_F24
478050	cg19356179	-7.4830191518112e-06	SLAMF1_F24
478051	cg11856917	2.20889560033027e-06	SLAMF1_F24
478052	cg15783470	-1.83837427251697e-06	SLAMF1_F24
478053	cg20434911	1.50308640190136e-06	SLAMF1_F24
478054	cg08866990	3.05713175415383e-06	SLAMF1_F24
478055	cg24889687	2.31166294851351e-06	SLAMF1_F24
478056	cg04304059	-3.04047371021115e-09	SLAMF1_F24
478057	cg03980366	5.09192636978146e-07	SLAMF1_F24
478058	cg08144020	2.98466349263918e-06	SLAMF1_F24
478059	cg06261595	-5.90403098005322e-07	SLAMF1_F24
478060	cg27240618	-2.07236267194488e-06	SLAMF1_F24
478061	cg14706331	3.41039078688962e-06	SLAMF1_F24
478062	cg17071639	9.44633730980728e-07	SLAMF1_F24
478063	cg02202777	-2.43434231641408e-06	SLAMF1_F24
478064	cg10619365	-3.90534360293833e-06	SLAMF1_F24
478065	cg19947214	1.24551211807083e-06	SLAMF1_F24
478066	cg27093000	-1.11272002709658e-07	SLAMF1_F24
478067	cg05795596	1.01470254205403e-06	SLAMF1_F24
478068	cg05723552	-5.96260866717587e-06	SLAMF1_F24
478069	cg08776014	2.49241312320956e-06	SLAMF1_F24
478070	cg09314225	6.49492522523782e-06	SLAMF1_F24
478071	cg21430959	4.82378327216174e-07	SLAMF1_F24
478072	cg22069286	6.34596079676821e-09	SLAMF1_F24
478073	cg11619441	-3.60605276591553e-06	SLAMF1_F24
478074	cg00306311	-4.40016332019704e-06	SLAMF1_F24
478075	cg19886701	2.5265528763775e-06	SLAMF1_F24
478076	cg05396897	-5.82874403816513e-06	SLAMF1_F24
478077	cg00354775	8.56590501054606e-06	SLAMF1_F24
478078	cg12159505	4.21968504722749e-06	SLAMF1_F24
478079	cg23269864	9.88025239933574e-08	SLAMF1_F24
478080	cg14107583	-1.93902047185159e-06	SLAMF1_F24
478081	cg22790926	2.41027714598815e-07	SLAMF1_F24
478082	cg19639479	8.18627145553308e-07	SLAMF1_F24
478083	cg19418951	2.35364054135655e-07	SLAMF1_F24
478084	cg15590387	-2.72865308979108e-06	SLAMF1_F24
478085	cg05904213	-4.68428885333878e-07	SLAMF1_F24
478086	cg26825016	-3.31806881972226e-07	SLAMF1_F24
478087	cg14830216	-3.84519828691337e-06	SLAMF1_F24
478088	cg05468584	-1.82314561151274e-06	SLAMF1_F24
478089	cg02871925	-4.74838759281341e-06	SLAMF1_F24
478090	cg14718495	-6.08681541347913e-08	SLAMF1_F24
478091	cg07891862	-2.31252501276999e-06	SLAMF1_F24
478092	cg05082111	2.64161527259394e-06	SLAMF1_F24
478093	cg02550268	-1.14936116225699e-05	SLAMF1_F24
478094	cg10888461	-7.27398328961306e-07	SLAMF1_F24
478095	cg03402120	2.50031892509891e-06	SLAMF1_F24
478096	cg01672584	3.44731801476117e-07	SLAMF1_F24
478097	cg23196346	2.55889246350144e-06	SLAMF1_F24
478098	cg02269223	-2.80372699717664e-06	SLAMF1_F24
478099	cg06684910	-3.22727887654796e-07	SLAMF1_F24
478100	cg10813644	-7.85664290628446e-07	SLAMF1_F24
478101	cg21917512	-4.45452575141331e-06	SLAMF1_F24
478102	cg08887327	6.8488939080552e-07	SLAMF1_F24
478103	cg02841692	1.01129597374883e-06	SLAMF1_F24
478104	cg21657326	2.38785505232166e-06	SLAMF1_F24
478105	cg13188202	2.42975649962444e-06	SLAMF1_F24
478106	cg01537369	-5.40516228037449e-07	SLAMF1_F24
478107	cg15970565	-2.82344506044657e-06	SLAMF1_F24
478108	cg08489512	-1.24160628463652e-06	SLAMF1_F24
478109	cg08247202	-2.21997334718045e-06	SLAMF1_F24
478110	cg04273417	-2.9756501660839e-07	SLAMF1_F24
478111	cg17854497	-1.46682890091053e-06	SLAMF1_F24
478112	cg13684632	9.7879230590622e-07	SLAMF1_F24
478113	cg02058552	-2.77607768190287e-08	SLAMF1_F24
478114	cg04543048	-6.26155967106159e-06	SLAMF1_F24
478115	cg02322889	2.82562504749079e-06	SLAMF1_F24
478116	cg13871799	-2.72354938494953e-06	SLAMF1_F24
478117	cg02466926	5.30061237024616e-08	SLAMF1_F24
478118	cg27017382	9.62696790837439e-07	SLAMF1_F24
478119	cg05354971	8.560532195918e-06	SLAMF1_F24
478120	cg18830241	-2.78569008497455e-06	SLAMF1_F24
478121	cg02747298	1.58965829605927e-06	SLAMF1_F24
478122	cg15796389	3.27286762085602e-06	SLAMF1_F24
478123	cg27359027	-5.87280024422302e-07	SLAMF1_F24
478124	cg26369444	1.46914495844322e-06	SLAMF1_F24
478125	cg10139846	-5.08916634187851e-07	SLAMF1_F24
478126	cg18012012	-8.32649940964117e-07	SLAMF1_F24
478127	cg23427945	-8.08652405498283e-07	SLAMF1_F24
478128	cg11638921	1.05422586949971e-06	SLAMF1_F24
478129	cg03201106	-2.67529394408621e-06	SLAMF1_F24
478130	cg04114191	1.29327759496744e-06	SLAMF1_F24
478131	cg15199987	-1.94469334755664e-06	SLAMF1_F24
478132	cg22505086	8.53766992523023e-07	SLAMF1_F24
478133	cg08236655	-2.40089320039137e-06	SLAMF1_F24
478134	cg14041094	4.70282228583899e-07	SLAMF1_F24
478135	cg15881944	-1.64445194774214e-06	SLAMF1_F24
478136	cg00689014	4.88695333454633e-06	SLAMF1_F24
478137	cg16140890	-1.108618090377e-07	SLAMF1_F24
478138	cg10207218	2.59917386316093e-06	SLAMF1_F24
478139	cg05208812	-4.5197393055635e-07	SLAMF1_F24
478140	cg15264020	9.509912145074e-07	SLAMF1_F24
478141	cg14150023	-9.38503330181254e-06	SLAMF1_F24
478142	cg26033526	3.95985010235256e-06	SLAMF1_F24
478143	cg14983763	-2.39224514868034e-06	SLAMF1_F24
478144	cg02224329	1.11715192270025e-06	SLAMF1_F24
478145	cg26165853	-2.20019991071229e-06	SLAMF1_F24
478146	cg13136703	1.76463492708289e-06	SLAMF1_F24
478147	cg20264920	8.13556153419679e-07	SLAMF1_F24
478148	cg19678561	-5.35708710926035e-07	SLAMF1_F24
478149	cg12551737	-3.78601216638211e-06	SLAMF1_F24
478150	cg16578589	1.28430055918668e-06	SLAMF1_F24
478151	cg17338411	2.30858673735493e-06	SLAMF1_F24
478152	cg10504892	-8.25726276758256e-06	SLAMF1_F24
478153	cg22252970	-4.86423173556578e-07	SLAMF1_F24
478154	cg12451155	2.79143304231989e-06	SLAMF1_F24
478155	cg15278240	1.9414928177323e-06	SLAMF1_F24
478156	cg12117912	4.17098001080143e-06	SLAMF1_F24
478157	cg21221108	-2.40056961499142e-06	SLAMF1_F24
478158	cg14318237	4.12249236635707e-09	SLAMF1_F24
478159	cg26891744	-8.67285425774146e-08	SLAMF1_F24
478160	cg07725123	-2.06174830070079e-06	SLAMF1_F24
478161	cg11952908	-5.89142860034428e-09	SLAMF1_F24
478162	cg10443999	-9.1862691775839e-07	SLAMF1_F24
478163	cg18028347	1.31261678820036e-07	SLAMF1_F24
478164	cg20255874	-2.38823988148754e-06	SLAMF1_F24
478165	cg08153595	2.85376065064708e-06	SLAMF1_F24
478166	cg17724336	7.41129603749521e-07	SLAMF1_F24
478167	cg24427993	-2.79462795101044e-07	SLAMF1_F24
478168	cg11128662	2.3766194499321e-06	SLAMF1_F24
478169	cg12858542	-1.52749459220556e-06	SLAMF1_F24
478170	cg10373645	-7.98858198594089e-08	SLAMF1_F24
478171	cg04627863	1.61424551200503e-06	SLAMF1_F24
478172	cg00470808	4.30994842051501e-06	SLAMF1_F24
478173	cg24330404	3.0010396271919e-06	SLAMF1_F24
478174	cg09677297	-4.4250810523266e-06	SLAMF1_F24
478175	cg07996523	-2.25353357644767e-06	SLAMF1_F24
478176	cg25581444	2.21250545469042e-06	SLAMF1_F24
478177	cg17651972	-1.44927031001346e-06	SLAMF1_F24
478178	cg07057240	-8.7470843880533e-08	SLAMF1_F24
478179	cg10027237	-4.48527690277265e-07	SLAMF1_F24
478180	cg21903378	1.9601464726344e-06	SLAMF1_F24
478181	cg05490924	4.25418581108563e-06	SLAMF1_F24
478182	cg23044884	-1.34595967554062e-06	SLAMF1_F24
478183	cg14011500	-1.57321056978492e-07	SLAMF1_F24
478184	cg15463989	3.51081774260797e-06	SLAMF1_F24
478185	cg16621816	6.15971979367009e-07	SLAMF1_F24
478186	cg15685834	-1.23274091746412e-06	SLAMF1_F24
478187	cg12068964	5.76242004876179e-06	SLAMF1_F24
478188	cg11678864	7.29932079041234e-07	SLAMF1_F24
478189	cg16000059	-3.22309441863685e-07	SLAMF1_F24
478190	cg08535906	-5.6574849584254e-07	SLAMF1_F24
478191	cg12140668	-8.67595482519079e-07	SLAMF1_F24
478192	cg06529747	1.12878859172742e-06	SLAMF1_F24
478193	cg13847898	3.56299168545213e-06	SLAMF1_F24
478194	cg19936846	4.75441803789911e-06	SLAMF1_F24
478195	cg04885799	-2.69951144839562e-06	SLAMF1_F24
478196	cg25564732	3.77174471199621e-06	SLAMF1_F24
478197	cg06505394	-4.24080465063991e-07	SLAMF1_F24
478198	cg02378006	4.55755358834411e-07	SLAMF1_F24
478199	cg07982082	-1.90562105295975e-06	SLAMF1_F24
478200	cg06048204	4.56839047497451e-06	SLAMF1_F24
478201	cg26908913	-1.89472766283624e-06	SLAMF1_F24
478202	cg24024903	-7.32871705724199e-07	SLAMF1_F24
478203	cg14859350	-9.56202836772491e-06	SLAMF1_F24
478204	cg20498602	-7.59473642337366e-06	SLAMF1_F24
478205	cg04858016	3.3779912748244e-06	SLAMF1_F24
478206	cg07348074	-1.07561368773689e-06	SLAMF1_F24
478207	cg08893833	6.75107786565084e-06	SLAMF1_F24
478208	cg25178798	-1.89517534928073e-07	SLAMF1_F24
478209	cg24291776	6.39559259223419e-07	SLAMF1_F24
478210	cg15588052	-3.10473346426455e-06	SLAMF1_F24
478211	cg11628192	1.68583879262334e-06	SLAMF1_F24
478212	cg05276338	8.29800484011643e-07	SLAMF1_F24
478213	cg21228301	3.65602363582842e-08	SLAMF1_F24
478214	cg11960334	3.9531258089045e-06	SLAMF1_F24
478215	cg02790122	-1.78987647724745e-06	SLAMF1_F24
478216	cg07773368	-1.74491097940145e-06	SLAMF1_F24
478217	cg15750494	-3.08791283678394e-06	SLAMF1_F24
478218	cg14682702	-7.28046106509925e-06	SLAMF1_F24
478219	cg00423679	2.5549955024749e-06	SLAMF1_F24
478220	cg06460553	5.58490084661396e-06	SLAMF1_F24
478221	cg23255911	4.1762809528632e-07	SLAMF1_F24
478222	cg04293703	1.48781833477695e-06	SLAMF1_F24
478223	cg14312434	-1.13922484802443e-08	SLAMF1_F24
478224	cg06899522	2.05237507413386e-06	SLAMF1_F24
478225	cg04576042	-2.36817918716966e-07	SLAMF1_F24
478226	cg07701514	-4.13073505813916e-06	SLAMF1_F24
478227	cg01774170	6.53233014259161e-06	SLAMF1_F24
478228	cg07260221	-2.76796914881712e-06	SLAMF1_F24
478229	cg06888746	5.78124775416922e-06	SLAMF1_F24
478230	cg15635302	6.23011721548704e-06	SLAMF1_F24
478231	cg25541298	2.95027387044575e-06	SLAMF1_F24
478232	cg24799124	-3.85904895992464e-07	SLAMF1_F24
478233	cg18866106	-1.67159785792942e-07	SLAMF1_F24
478234	cg06681240	-2.0714289922086e-06	SLAMF1_F24
478235	cg08753375	-7.01454759627892e-09	SLAMF1_F24
478236	cg20291796	-7.54236164012146e-07	SLAMF1_F24
478237	cg15529616	-2.23524506665733e-06	SLAMF1_F24
478238	cg23978504	-4.44927282385769e-08	SLAMF1_F24
478239	cg21066515	6.45469428147407e-06	SLAMF1_F24
478240	cg03096548	-4.64564288219925e-07	SLAMF1_F24
478241	cg08948637	2.68450119648031e-06	SLAMF1_F24
478242	cg13672501	-1.40336088097511e-06	SLAMF1_F24
478243	cg15798191	1.58096662173437e-06	SLAMF1_F24
478244	cg12045560	-6.4778119232631e-07	SLAMF1_F24
478245	cg16728781	2.47726359940372e-06	SLAMF1_F24
478246	cg03255601	-3.64912776849909e-06	SLAMF1_F24
478247	cg17272744	2.06806799391844e-07	SLAMF1_F24
478248	cg05162721	4.72460061870241e-07	SLAMF1_F24
478249	cg01370294	-1.90308847570429e-06	SLAMF1_F24
478250	cg05899953	5.6439585427865e-06	SLAMF1_F24
478251	cg20871826	3.46435523987466e-06	SLAMF1_F24
478252	cg17177454	1.60534420507444e-07	SLAMF1_F24
478253	cg25417904	-3.87926346754498e-06	SLAMF1_F24
478254	cg00056578	-3.1889691695619e-06	SLAMF1_F24
478255	cg13071778	1.04094877148143e-06	SLAMF1_F24
478256	cg13663642	2.9175070797343e-07	SLAMF1_F24
478257	cg12160904	6.20122877658548e-06	SLAMF1_F24
478258	cg01517208	6.39215115291594e-07	SLAMF1_F24
478259	cg18228081	-4.96314343735868e-06	SLAMF1_F24
478260	cg07104104	1.46502300147139e-06	SLAMF1_F24
478261	cg25266109	1.52501198177027e-07	SLAMF1_F24
478262	cg12836116	-7.17929367471232e-06	SLAMF1_F24
478263	cg26226356	-5.6132137110896e-07	SLAMF1_F24
478264	cg23313235	5.78213129482315e-08	SLAMF1_F24
478265	cg00239171	1.32008680841914e-06	SLAMF1_F24
478266	cg10197263	5.61930087395345e-06	SLAMF1_F24
478267	cg07788369	-1.86221087701724e-07	SLAMF1_F24
478268	cg20358313	7.38511248937756e-07	SLAMF1_F24
478269	cg03540494	-9.92678026156798e-06	SLAMF1_F24
478270	cg00397326	-7.49170098792045e-07	SLAMF1_F24
478271	cg22688006	-1.64527432816584e-06	SLAMF1_F24
478272	cg10888281	3.12494403117243e-06	SLAMF1_F24
478273	cg26779346	-9.75487599372823e-08	SLAMF1_F24
478274	cg27041794	-8.87743342905033e-07	SLAMF1_F24
478275	cg15616173	-1.03888232582861e-07	SLAMF1_F24
478276	cg22566058	-4.61907276064478e-07	SLAMF1_F24
478277	cg21629986	1.96537394815213e-06	SLAMF1_F24
478278	cg22093121	-3.02064245481699e-06	SLAMF1_F24
478279	cg17940902	-1.09348378486914e-06	SLAMF1_F24
478280	cg10306925	-3.66702517323798e-06	SLAMF1_F24
478281	cg10951552	-1.71077195805254e-06	SLAMF1_F24
478282	cg24347822	6.56595554986214e-07	SLAMF1_F24
478283	cg17435901	4.32627592611148e-06	SLAMF1_F24
478284	cg26014281	-1.7881483798603e-07	SLAMF1_F24
478285	cg06338987	-9.36984385383137e-07	SLAMF1_F24
478286	cg04330190	9.34897691560402e-07	SLAMF1_F24
478287	cg13602761	-1.66894491913884e-06	SLAMF1_F24
478288	cg06136879	1.34293487969288e-06	SLAMF1_F24
478289	cg20331155	7.04180891002046e-06	SLAMF1_F24
478290	cg00670807	-4.62459585655894e-06	SLAMF1_F24
478291	cg12947361	-5.68328650818365e-06	SLAMF1_F24
478292	cg23608130	3.8318835457912e-06	SLAMF1_F24
478293	cg06038692	-8.54889348875158e-07	SLAMF1_F24
478294	cg15771128	7.38118638825503e-07	SLAMF1_F24
478295	cg23872747	-4.81924988594835e-07	SLAMF1_F24
478296	cg19708848	-6.60770390350312e-08	SLAMF1_F24
478297	cg23887149	3.51983242414066e-06	SLAMF1_F24
478298	cg27186198	3.58858949542972e-06	SLAMF1_F24
478299	cg04262472	1.50747324841131e-06	SLAMF1_F24
478300	cg08063850	1.04032005809281e-05	SLAMF1_F24
478301	cg08459627	3.38591892532057e-07	SLAMF1_F24
478302	cg16061498	3.74914961600967e-06	SLAMF1_F24
478303	cg06048090	4.95926914371628e-06	SLAMF1_F24
478304	cg26240231	-3.45021682146571e-06	SLAMF1_F24
478305	cg00470051	-1.37451631721655e-06	SLAMF1_F24
478306	cg00686159	3.90008262473579e-06	SLAMF1_F24
478307	cg14237148	1.00444447487156e-06	SLAMF1_F24
478308	cg07411382	-3.30312077373308e-06	SLAMF1_F24
478309	cg18776203	2.56264093320582e-06	SLAMF1_F24
478310	cg21059834	1.05039881676919e-06	SLAMF1_F24
478311	cg09855983	8.26605742861607e-06	SLAMF1_F24
478312	cg10164597	3.31705991880656e-07	SLAMF1_F24
478313	cg17588904	-5.61691982068316e-06	SLAMF1_F24
478314	cg21736934	-3.49372614564901e-06	SLAMF1_F24
478315	cg18844163	-5.99742037260043e-06	SLAMF1_F24
478316	cg08093277	4.32292215958379e-06	SLAMF1_F24
478317	cg25589521	1.14087952954514e-05	SLAMF1_F24
478318	ch.2.147017622F	-1.34192317327842e-06	SLAMF1_F24
478319	cg16778156	4.31320743870837e-06	SLAMF1_F24
478320	cg21282282	6.1934260798977e-07	SLAMF1_F24
478321	cg05249197	1.20941913729656e-06	SLAMF1_F24
478322	cg07561890	2.28746509990815e-06	SLAMF1_F24
478323	cg25647105	-6.96815369536789e-06	SLAMF1_F24
478324	cg25849876	4.87075353366616e-07	SLAMF1_F24
478325	cg09597390	-5.14084081608774e-06	SLAMF1_F24
478326	cg18552983	6.56850574079925e-06	SLAMF1_F24
478327	cg27399167	3.29207601352407e-06	SLAMF1_F24
478328	cg24061073	1.51078191455525e-06	SLAMF1_F24
478329	cg08553729	9.36881286930176e-07	SLAMF1_F24
478330	cg18069689	5.21953675701053e-08	SLAMF1_F24
478331	cg14952449	1.19239362775497e-06	SLAMF1_F24
478332	cg00838874	-9.9507297330245e-08	SLAMF1_F24
478333	cg24994319	-6.30819828077008e-06	SLAMF1_F24
478334	cg01084194	4.63069446264007e-06	SLAMF1_F24
478335	cg26464892	-1.12228364965387e-06	SLAMF1_F24
478336	cg21254399	-9.6660559620391e-07	SLAMF1_F24
478337	cg23900936	3.08111493751289e-06	SLAMF1_F24
478338	cg12979743	2.34896804983505e-07	SLAMF1_F24
478339	cg12764620	1.94334997920341e-06	SLAMF1_F24
478340	cg27657233	-5.16981652255291e-07	SLAMF1_F24
478341	cg17960703	-1.61436826597355e-08	SLAMF1_F24
478342	cg20167216	1.69998436906086e-06	SLAMF1_F24
478343	cg16733117	1.96272371959503e-06	SLAMF1_F24
478344	cg19324950	2.47272578289781e-06	SLAMF1_F24
478345	cg08900770	-5.32842299601536e-06	SLAMF1_F24
478346	cg01230828	1.92686722245311e-06	SLAMF1_F24
478347	cg00069760	1.72015019209563e-06	SLAMF1_F24
478348	cg21690513	-4.98371754862947e-07	SLAMF1_F24
478349	cg14155637	-6.19442643028198e-08	SLAMF1_F24
478350	cg11194398	-6.01041615861027e-06	SLAMF1_F24
478351	cg24367628	-7.0849830026801e-08	SLAMF1_F24
478352	cg10196180	-6.04768937170007e-07	SLAMF1_F24
478353	cg11154811	5.48150178850478e-06	SLAMF1_F24
478354	cg24933966	-1.7889687997697e-06	SLAMF1_F24
478355	cg16754747	1.94001147119965e-07	SLAMF1_F24
478356	cg14768087	-9.06260080574187e-07	SLAMF1_F24
478357	cg00596438	1.52190290257493e-06	SLAMF1_F24
478358	cg02051077	9.26558595015158e-07	SLAMF1_F24
478359	cg14721483	1.19942844980877e-07	SLAMF1_F24
478360	cg18257839	-3.50000439821463e-07	SLAMF1_F24
478361	cg21875655	-2.55839570698075e-06	SLAMF1_F24
478362	cg10788475	-3.21881825436684e-08	SLAMF1_F24
478363	cg04910885	-5.11202625203383e-06	SLAMF1_F24
478364	cg07065358	3.38944162106331e-07	SLAMF1_F24
478365	cg01537769	3.77233261384581e-07	SLAMF1_F24
478366	cg24087071	1.78369417590339e-05	SLAMF1_F24
478367	cg10711113	2.91585237470041e-06	SLAMF1_F24
478368	cg22064635	-1.07244788760761e-07	SLAMF1_F24
478369	cg11190351	-2.69173066880066e-06	SLAMF1_F24
478370	cg17814030	4.32593021115992e-07	SLAMF1_F24
478371	cg26916780	-2.21836916319663e-06	SLAMF1_F24
478372	cg19067897	-2.04084076601616e-07	SLAMF1_F24
478373	cg22009851	7.26143687089478e-07	SLAMF1_F24
478374	cg13152952	-1.30162268710282e-06	SLAMF1_F24
478375	cg01703480	-3.79096464603271e-07	SLAMF1_F24
478376	cg07177917	-4.96320994951763e-06	SLAMF1_F24
478377	cg13909555	-2.29256058906142e-07	SLAMF1_F24
478378	cg22728203	-3.86711378300582e-08	SLAMF1_F24
478379	cg24065761	-1.61922342468117e-06	SLAMF1_F24
478380	cg19982758	4.71363427201076e-07	SLAMF1_F24
478381	cg16902684	-7.9241696490074e-07	SLAMF1_F24
478382	cg05911736	-1.8983693617698e-06	SLAMF1_F24
478383	cg08491125	1.15433641834413e-07	SLAMF1_F24
478384	cg04834966	1.68087604248865e-06	SLAMF1_F24
478385	cg12540698	1.68232115594728e-06	SLAMF1_F24
478386	cg27323629	-3.53145526494756e-06	SLAMF1_F24
478387	cg16755848	4.77739585793103e-06	SLAMF1_F24
478388	cg18465984	1.14322894060283e-06	SLAMF1_F24
478389	cg12784931	-1.76238998811914e-08	SLAMF1_F24
478390	cg13092992	3.33859684076313e-06	SLAMF1_F24
478391	cg03300967	-5.4977791307561e-06	SLAMF1_F24
478392	cg10509011	-3.14473968393349e-06	SLAMF1_F24
478393	cg21566780	3.6975012583651e-07	SLAMF1_F24
478394	cg26740007	-5.0735144863975e-06	SLAMF1_F24
478395	cg13753386	-2.93553393309657e-06	SLAMF1_F24
478396	cg06140051	-3.12554232529215e-07	SLAMF1_F24
478397	cg02882555	-1.26240215434999e-06	SLAMF1_F24
478398	cg12618262	5.58364696965397e-06	SLAMF1_F24
478399	cg08891426	-7.02763808576608e-07	SLAMF1_F24
478400	cg26362368	4.07895265174951e-06	SLAMF1_F24
478401	cg08977054	-3.57725018945229e-06	SLAMF1_F24
478402	cg14939227	-3.28932754504662e-06	SLAMF1_F24
478403	cg26452766	1.24273592337275e-06	SLAMF1_F24
478404	cg03889810	4.45226049048154e-06	SLAMF1_F24
478405	cg16127364	-1.05096032261807e-05	SLAMF1_F24
478406	cg24614398	-8.80107346456247e-07	SLAMF1_F24
478407	cg04586496	9.057916056956e-06	SLAMF1_F24
478408	cg11053663	-2.79643651655305e-06	SLAMF1_F24
478409	cg17546623	5.53501705559462e-06	SLAMF1_F24
478410	cg00990974	2.93787396602366e-07	SLAMF1_F24
478411	cg01587537	-3.57369362745176e-06	SLAMF1_F24
478412	cg08991457	4.20566588675512e-08	SLAMF1_F24
478413	cg20471125	7.11283707318609e-06	SLAMF1_F24
478414	cg06359132	2.02271906554657e-06	SLAMF1_F24
478415	cg11311554	-1.50932591042332e-07	SLAMF1_F24
478416	cg19395554	-5.18964361993968e-06	SLAMF1_F24
478417	cg13593913	2.06647847504271e-06	SLAMF1_F24
478418	cg08760116	-1.12515310130659e-08	SLAMF1_F24
478419	cg03569932	-1.83789411087248e-06	SLAMF1_F24
478420	cg01869157	-2.10717401751981e-06	SLAMF1_F24
478421	cg02661687	1.51938904689747e-06	SLAMF1_F24
478422	cg14234104	-1.48109301661108e-06	SLAMF1_F24
478423	cg18145961	4.59613471583553e-06	SLAMF1_F24
478424	cg10232140	-7.08274858391722e-07	SLAMF1_F24
478425	cg05576245	5.8468902122338e-06	SLAMF1_F24
478426	cg11377865	7.52645607304105e-07	SLAMF1_F24
478427	cg05771132	-1.69040509470793e-07	SLAMF1_F24
478428	cg13658070	-4.09848317125747e-07	SLAMF1_F24
478429	cg05845403	-1.38351207525779e-06	SLAMF1_F24
478430	cg02167950	1.30611821391896e-06	SLAMF1_F24
478431	cg13431998	-1.16894149223409e-06	SLAMF1_F24
478432	cg09171621	-3.69130354885196e-06	SLAMF1_F24
478433	cg03993374	-2.6156523115715e-07	SLAMF1_F24
478434	cg02144647	5.64507691068098e-07	SLAMF1_F24
478435	cg03498048	1.05787131676142e-06	SLAMF1_F24
478436	cg11337261	-1.07938451167159e-07	SLAMF1_F24
478437	cg02196422	-3.06942234723692e-06	SLAMF1_F24
478438	cg12502325	1.51112666514491e-06	SLAMF1_F24
478439	cg17013303	-1.33747244120978e-06	SLAMF1_F24
478440	cg14493161	-2.32793503684514e-06	SLAMF1_F24
478441	cg17087331	-1.43055131068118e-06	SLAMF1_F24
478442	cg17803667	-2.58407586813829e-06	SLAMF1_F24
478443	cg10166126	-3.73063703336495e-07	SLAMF1_F24
478444	cg10264274	-2.82914912853927e-07	SLAMF1_F24
478445	cg23726525	-1.94596803322617e-06	SLAMF1_F24
478446	cg22008144	6.3191976153122e-07	SLAMF1_F24
478447	cg11370532	8.96757576378909e-08	SLAMF1_F24
478448	cg16556633	-3.55724914731679e-06	SLAMF1_F24
478449	cg01454349	2.11735900290058e-06	SLAMF1_F24
478450	cg21831122	-3.72473237459142e-06	SLAMF1_F24
478451	cg13828893	3.1652339116759e-06	SLAMF1_F24
478452	cg15091264	-5.32841068311951e-07	SLAMF1_F24
478453	cg15100936	1.37775087733308e-06	SLAMF1_F24
478454	cg01675534	-7.34859180151271e-07	SLAMF1_F24
478455	cg10614894	8.13461443233377e-07	SLAMF1_F24
478456	cg03983336	2.37564828209936e-06	SLAMF1_F24
478457	cg10266547	-2.01522970544068e-06	SLAMF1_F24
478458	cg27216273	1.46333565097089e-06	SLAMF1_F24
478459	cg16405957	-1.06973333790331e-06	SLAMF1_F24
478460	cg20432954	9.04761346929189e-07	SLAMF1_F24
478461	cg15122503	-6.40701575724828e-07	SLAMF1_F24
478462	cg12461287	-1.3381036534516e-06	SLAMF1_F24
478463	cg10647854	-5.23889132634255e-07	SLAMF1_F24
478464	cg05402062	-7.41751744847183e-07	SLAMF1_F24
478465	cg22705929	4.85226703640117e-06	SLAMF1_F24
478466	cg05701879	-4.74420312829965e-06	SLAMF1_F24
478467	cg06705591	1.11633620284418e-06	SLAMF1_F24
478468	cg01684884	-3.05486324734433e-07	SLAMF1_F24
478469	cg24155025	1.30375834677995e-06	SLAMF1_F24
478470	cg10729167	4.09000128459256e-06	SLAMF1_F24
478471	cg02590409	-1.67159695136876e-06	SLAMF1_F24
478472	cg27390009	3.90390859962203e-06	SLAMF1_F24
478473	cg00440232	4.84062066485544e-07	SLAMF1_F24
478474	cg01763617	-4.93921687417016e-07	SLAMF1_F24
478475	cg18164977	1.02596367058408e-05	SLAMF1_F24
478476	cg23332863	5.06298280434143e-06	SLAMF1_F24
478477	cg05712610	-2.06579284897384e-07	SLAMF1_F24
478478	cg21746261	1.20065002391805e-06	SLAMF1_F24
478479	cg06354424	4.50276585952314e-06	SLAMF1_F24
478480	cg09397592	-8.77897911181715e-07	SLAMF1_F24
478481	cg23290834	-1.64414883221277e-08	SLAMF1_F24
478482	cg06741842	2.31290013381022e-06	SLAMF1_F24
478483	cg03789601	-2.34410144192253e-06	SLAMF1_F24
478484	cg00108349	-3.34212571601772e-06	SLAMF1_F24
478485	cg16200858	6.70230392983346e-07	SLAMF1_F24
478486	cg17495302	3.78691718388894e-06	SLAMF1_F24
478487	cg03445419	2.45604397340355e-06	SLAMF1_F24
478488	cg00647528	-1.92328571502759e-07	SLAMF1_F24
478489	cg12615903	-5.55670883561079e-06	SLAMF1_F24
478490	cg20392203	-7.62453401060567e-07	SLAMF1_F24
478491	cg10268241	7.67712642374211e-06	SLAMF1_F24
478492	cg25337674	-1.53979023683686e-05	SLAMF1_F24
478493	cg08420460	3.5431079309394e-08	SLAMF1_F24
478494	cg25482983	4.13383658015978e-06	SLAMF1_F24
478495	cg11769349	3.11056822404964e-06	SLAMF1_F24
478496	cg17991182	4.07104349151576e-06	SLAMF1_F24
478497	cg08289692	-1.51165486971024e-07	SLAMF1_F24
478498	cg18389933	-3.61896331551938e-06	SLAMF1_F24
478499	cg03144851	1.3329065924541e-06	SLAMF1_F24
478500	cg12264511	-1.01138600191272e-06	SLAMF1_F24
478501	cg09764984	2.93494054313253e-06	SLAMF1_F24
478502	cg00333310	4.87948147905746e-06	SLAMF1_F24
478503	cg03368987	8.30123671199684e-07	SLAMF1_F24
478504	cg00367632	-8.82286937763703e-07	SLAMF1_F24
478505	cg04117502	8.29684170533242e-06	SLAMF1_F24
478506	cg05757496	-2.67266968733467e-06	SLAMF1_F24
478507	cg13094255	-3.06542150648077e-06	SLAMF1_F24
478508	cg11062079	3.76029361090943e-06	SLAMF1_F24
478509	cg14778021	4.37003931660651e-06	SLAMF1_F24
478510	cg19457909	-7.07691602717763e-08	SLAMF1_F24
478511	cg01405744	-2.92754718448266e-06	SLAMF1_F24
478512	cg19025435	-6.88310738413843e-07	SLAMF1_F24
478513	cg10595421	-4.26018704729861e-06	SLAMF1_F24
478514	cg11016450	-2.4369275409592e-06	SLAMF1_F24
478515	cg02028751	5.24480897208411e-07	SLAMF1_F24
478516	cg22671732	4.20017273216948e-06	SLAMF1_F24
478517	cg00481226	-1.72992266084568e-07	SLAMF1_F24
478518	cg17396222	-3.67491253479988e-06	SLAMF1_F24
478519	cg23415369	8.11287373095764e-07	SLAMF1_F24
478520	cg20211134	4.33632127482272e-06	SLAMF1_F24
478521	cg15649371	3.90614212438656e-07	SLAMF1_F24
478522	cg21509568	-3.97676580422828e-06	SLAMF1_F24
478523	cg15269148	-2.48081612103654e-06	SLAMF1_F24
478524	cg13550608	-2.92664947581453e-06	SLAMF1_F24
478525	cg25508376	5.06895411492968e-07	SLAMF1_F24
478526	cg24923975	-2.5105138414683e-07	SLAMF1_F24
478527	cg07400503	5.98793247362062e-06	SLAMF1_F24
478528	cg06134820	4.07276522393181e-06	SLAMF1_F24
478529	cg26137103	2.79646129179654e-06	SLAMF1_F24
478530	cg23082773	1.74682882420191e-06	SLAMF1_F24
478531	cg05916357	3.45140755978291e-06	SLAMF1_F24
478532	cg12412364	-1.39111007415762e-06	SLAMF1_F24
478533	cg13828610	8.11623842376743e-07	SLAMF1_F24
478534	cg01645929	1.80760978989268e-06	SLAMF1_F24
478535	cg02859511	-7.57648068122854e-09	SLAMF1_F24
478536	cg07762402	8.23383889280811e-06	SLAMF1_F24
478537	cg02368577	1.90325128405598e-06	SLAMF1_F24
478538	cg13666550	-1.62940246934737e-07	SLAMF1_F24
478539	cg17460646	-2.06028560561819e-06	SLAMF1_F24
478540	cg27442478	-1.7141164349093e-07	SLAMF1_F24
478541	cg03218115	-8.7926920588734e-06	SLAMF1_F24
478542	cg18472156	-4.85272278074587e-06	SLAMF1_F24
478543	cg02058815	2.99442249442746e-06	SLAMF1_F24
478544	cg01959317	1.66207447468499e-06	SLAMF1_F24
478545	cg22494505	-2.88861572259977e-07	SLAMF1_F24
478546	cg23752260	-2.68173417628311e-07	SLAMF1_F24
478547	cg06799792	-3.49335111335861e-07	SLAMF1_F24
478548	cg10667969	1.36615811133744e-07	SLAMF1_F24
478549	cg18344466	3.04086333884134e-06	SLAMF1_F24
478550	cg19685627	-6.34219864792215e-06	SLAMF1_F24
478551	cg07147520	-5.1175206701439e-07	SLAMF1_F24
478552	cg03822011	8.93198882326534e-07	SLAMF1_F24
478553	cg26886427	-7.3251121831392e-09	SLAMF1_F24
478554	cg21108361	-6.79060556077033e-08	SLAMF1_F24
478555	cg27496231	-2.26219849160994e-06	SLAMF1_F24
478556	cg17630596	-2.26207049404771e-06	SLAMF1_F24
478557	cg22284748	-3.68466362545877e-06	SLAMF1_F24
478558	cg01418018	1.02070862826332e-06	SLAMF1_F24
478559	cg18377161	-3.54678430266175e-07	SLAMF1_F24
478560	cg13107302	-1.31119114263733e-07	SLAMF1_F24
478561	cg20739281	8.17244948887807e-08	SLAMF1_F24
478562	cg27025258	-2.15557079488387e-06	SLAMF1_F24
478563	cg04572085	-1.56096624705431e-06	SLAMF1_F24
478564	cg10202693	2.75381404287466e-06	SLAMF1_F24
478565	cg19780993	6.2479636179774e-07	SLAMF1_F24
478566	cg10023862	-3.23302093638464e-06	SLAMF1_F24
478567	cg26332293	6.59481146069709e-06	SLAMF1_F24
478568	cg08475194	-3.60472196104817e-07	SLAMF1_F24
478569	cg26171643	-3.86419764315347e-06	SLAMF1_F24
478570	cg20889458	-3.34680351321715e-07	SLAMF1_F24
478571	cg24586376	7.75844724523207e-06	SLAMF1_F24
478572	cg09764154	2.18279477410008e-06	SLAMF1_F24
478573	cg19932974	4.59244059285226e-08	SLAMF1_F24
478574	cg00856626	-5.10179351455552e-06	SLAMF1_F24
478575	cg08882271	6.75108417277839e-07	SLAMF1_F24
478576	cg14399552	-2.83915173418122e-07	SLAMF1_F24
478577	cg03483709	2.87747141231452e-08	SLAMF1_F24
478578	cg03049691	6.61676390768307e-07	SLAMF1_F24
478579	cg01402569	-2.06834075065553e-07	SLAMF1_F24
478580	cg09167779	-9.34392181031424e-07	SLAMF1_F24
478581	cg06031433	2.53831045552601e-06	SLAMF1_F24
478582	cg00134210	-1.10417684689102e-06	SLAMF1_F24
478583	cg20914573	1.00091706400528e-06	SLAMF1_F24
478584	cg06032813	-1.84452542291989e-06	SLAMF1_F24
478585	cg04706867	1.09338457681616e-06	SLAMF1_F24
478586	cg16451639	4.90243043889664e-06	SLAMF1_F24
478587	cg18838436	6.3237405988448e-07	SLAMF1_F24
478588	cg02108436	3.77350996532881e-07	SLAMF1_F24
478589	cg18490567	-1.89060589933354e-06	SLAMF1_F24
478590	cg10196050	4.59932865522575e-06	SLAMF1_F24
478591	cg06678986	-1.18178318624323e-06	SLAMF1_F24
478592	cg07513672	-1.13466746467828e-05	SLAMF1_F24
478593	cg09469355	-5.06378904680191e-06	SLAMF1_F24
478594	cg21337717	-1.00002885808481e-06	SLAMF1_F24
478595	cg20017688	3.55441339844272e-06	SLAMF1_F24
478596	cg02714465	5.99669079080153e-07	SLAMF1_F24
478597	cg26684574	-2.38523113158949e-07	SLAMF1_F24
478598	cg09440866	-9.90662923600751e-07	SLAMF1_F24
478599	cg18129296	-5.81107791257093e-06	SLAMF1_F24
478600	cg24045482	-7.68854956006391e-07	SLAMF1_F24
478601	cg22133973	-1.81201618178381e-06	SLAMF1_F24
478602	cg20963020	-7.02469063031604e-07	SLAMF1_F24
478603	cg05722371	-5.5887212158005e-07	SLAMF1_F24
478604	cg06371582	2.26531045432373e-06	SLAMF1_F24
478605	cg08405219	-4.08183208922901e-08	SLAMF1_F24
478606	cg06553425	-4.49485544773542e-06	SLAMF1_F24
478607	cg00545918	-1.82977448243181e-06	SLAMF1_F24
478608	cg08631141	3.55958567910708e-06	SLAMF1_F24
478609	cg12995872	6.14940381924494e-06	SLAMF1_F24
478610	cg01943874	3.7815804045923e-06	SLAMF1_F24
478611	cg01915283	1.5527685602829e-06	SLAMF1_F24
478612	cg01626459	1.14693698333961e-06	SLAMF1_F24
478613	cg10021447	-2.09556863470083e-07	SLAMF1_F24
478614	cg06947449	6.32563784335576e-07	SLAMF1_F24
478615	cg12996452	-3.66817664015479e-06	SLAMF1_F24
478616	cg00600684	3.85842150043698e-06	SLAMF1_F24
478617	cg20899615	-1.60763947195014e-06	SLAMF1_F24
478618	cg12446722	-1.15253731681167e-06	SLAMF1_F24
478619	cg12047714	-6.02416509924447e-07	SLAMF1_F24
478620	cg14724853	-1.17451551698711e-07	SLAMF1_F24
478621	cg04223256	-3.74160274651616e-06	SLAMF1_F24
478622	cg07968192	5.56320741648107e-06	SLAMF1_F24
478623	cg21445383	6.47521896209191e-06	SLAMF1_F24
478624	cg25739137	1.54954394419754e-07	SLAMF1_F24
478625	cg14637787	2.12831319710099e-06	SLAMF1_F24
478626	cg15733007	-1.83325053936141e-06	SLAMF1_F24
478627	cg02629942	3.99785245590577e-06	SLAMF1_F24
478628	cg10929024	-8.44180057512955e-07	SLAMF1_F24
478629	cg05340845	1.76542539182147e-06	SLAMF1_F24
478630	cg10594550	1.23062143916413e-06	SLAMF1_F24
478631	cg26484090	-1.30006496977484e-06	SLAMF1_F24
478632	cg04142824	3.84348943477163e-06	SLAMF1_F24
478633	cg16036584	-3.90866654891483e-06	SLAMF1_F24
478634	cg01015199	1.14685827535872e-08	SLAMF1_F24
478635	cg17722542	-1.96146191268886e-06	SLAMF1_F24
478636	cg01495529	-1.7875762946047e-06	SLAMF1_F24
478637	cg11122781	-1.59294859716908e-06	SLAMF1_F24
478638	cg16946879	6.09732516022371e-06	SLAMF1_F24
478639	cg09802419	6.85800079027511e-07	SLAMF1_F24
478640	cg18220699	5.54197923705619e-06	SLAMF1_F24
478641	cg25782778	1.30750868534466e-06	SLAMF1_F24
478642	cg25181284	-7.12110313021553e-06	SLAMF1_F24
478643	cg19712159	-8.31345520576571e-07	SLAMF1_F24
478644	cg08475020	2.18821687374987e-06	SLAMF1_F24
478645	cg17530031	-7.06785276071174e-06	SLAMF1_F24
478646	cg02549466	2.27448217562813e-06	SLAMF1_F24
478647	cg19868691	-1.810922406365e-06	SLAMF1_F24
478648	cg25591819	2.78719841378319e-06	SLAMF1_F24
478649	cg16347595	-1.59215379526944e-06	SLAMF1_F24
478650	cg00764796	1.84283258077779e-07	SLAMF1_F24
478651	cg08280677	9.32566378945201e-06	SLAMF1_F24
478652	cg17639795	3.04664607318145e-06	SLAMF1_F24
478653	cg12757143	9.23771638795338e-06	SLAMF1_F24
478654	cg14463995	-7.66835515145735e-07	SLAMF1_F24
478655	cg20923754	-9.96053952056235e-08	SLAMF1_F24
478656	cg03327386	4.87113520691863e-09	SLAMF1_F24
478657	cg03698009	2.00280005208246e-06	SLAMF1_F24
478658	cg23942980	1.5007409777712e-06	SLAMF1_F24
478659	cg27493344	1.51455328134496e-07	SLAMF1_F24
478660	cg09245584	4.75045862690506e-08	SLAMF1_F24
478661	cg21188906	1.12403445485432e-06	SLAMF1_F24
478662	cg05493945	1.24146614905968e-05	SLAMF1_F24
478663	cg07152817	8.19118805496308e-06	SLAMF1_F24
478664	cg13160852	1.66987426172238e-06	SLAMF1_F24
478665	cg02264946	-2.73445024826821e-06	SLAMF1_F24
478666	cg05939904	-2.9802189898237e-07	SLAMF1_F24
478667	cg19125122	-1.23151843150338e-06	SLAMF1_F24
478668	cg11688990	-3.78069590175182e-07	SLAMF1_F24
478669	cg05582979	1.4796102861883e-06	SLAMF1_F24
478670	cg02567344	1.18260423950877e-06	SLAMF1_F24
478671	cg05773164	1.02117271963206e-06	SLAMF1_F24
478672	cg19190403	-1.27924575702461e-07	SLAMF1_F24
478673	cg00397522	6.29295556913046e-08	SLAMF1_F24
478674	cg13202050	-2.4722988294271e-06	SLAMF1_F24
478675	cg06479434	1.0465016125887e-06	SLAMF1_F24
478676	cg08181125	4.03682177565506e-06	SLAMF1_F24
478677	cg20339228	-3.25345918131173e-07	SLAMF1_F24
478678	cg01744651	-2.60865586150531e-06	SLAMF1_F24
478679	cg06560360	-1.5572325225892e-06	SLAMF1_F24
478680	cg09026481	-1.21964917532247e-07	SLAMF1_F24
478681	cg21123446	-8.35256154249723e-07	SLAMF1_F24
478682	cg24547709	6.64711030093171e-06	SLAMF1_F24
478683	cg10147226	6.95712712250991e-06	SLAMF1_F24
478684	cg07718810	2.51276956331864e-06	SLAMF1_F24
478685	cg07378309	3.12999568622451e-06	SLAMF1_F24
478686	cg19269033	4.52400710634646e-07	SLAMF1_F24
478687	cg09091429	6.30630895488875e-06	SLAMF1_F24
478688	cg25023684	2.86722741930142e-06	SLAMF1_F24
478689	cg26341848	2.42408007433586e-06	SLAMF1_F24
478690	cg12516227	6.07799436095588e-06	SLAMF1_F24
478691	cg23972301	3.16190331666898e-06	SLAMF1_F24
478692	cg16722947	5.72454232307557e-06	SLAMF1_F24
478693	cg10291279	3.76586744063161e-07	SLAMF1_F24
478694	cg15649598	-5.97053637202013e-06	SLAMF1_F24
478695	cg08206079	-5.08937125113969e-06	SLAMF1_F24
478696	cg26570716	2.88457516841973e-06	SLAMF1_F24
478697	cg05866713	1.57818450938576e-09	SLAMF1_F24
478698	cg05644143	-1.25916204843164e-06	SLAMF1_F24
478699	cg04009136	1.15513354797264e-06	SLAMF1_F24
478700	ch.11.1543446R	-1.06866209112274e-06	SLAMF1_F24
478701	cg10346119	2.63137590160701e-06	SLAMF1_F24
478702	cg11294639	-5.9350074914721e-06	SLAMF1_F24
478703	cg06197114	6.33795052263744e-07	SLAMF1_F24
478704	cg08593077	-2.21211936553216e-08	SLAMF1_F24
478705	cg19859445	-2.96034924049648e-06	SLAMF1_F24
478706	cg12601400	-9.72745011679946e-07	SLAMF1_F24
478707	cg05421799	3.91851677545161e-06	SLAMF1_F24
478708	cg25176901	2.83030641686455e-07	SLAMF1_F24
478709	cg13521254	5.21326709962062e-07	SLAMF1_F24
478710	cg14615476	2.48354017788996e-07	SLAMF1_F24
478711	cg12452710	2.26272715678575e-06	SLAMF1_F24
478712	cg26747425	-9.02504364767524e-07	SLAMF1_F24
478713	cg00747477	-2.38032055625275e-06	SLAMF1_F24
478714	cg22821189	2.68797191808302e-06	SLAMF1_F24
478715	cg06753949	2.13463423050126e-07	SLAMF1_F24
478716	cg18973642	4.37156515668966e-06	SLAMF1_F24
478717	cg22433775	1.49705404004165e-07	SLAMF1_F24
478718	cg07266855	-7.11326013154618e-06	SLAMF1_F24
478719	cg16094954	-1.42935543736829e-07	SLAMF1_F24
478720	cg23599776	3.16978425373137e-07	SLAMF1_F24
478721	cg25927472	9.74672541086892e-07	SLAMF1_F24
478722	cg06096243	3.59866849562747e-07	SLAMF1_F24
478723	cg23754924	3.87490755001153e-07	SLAMF1_F24
478724	cg08830672	2.20115407817049e-06	SLAMF1_F24
478725	cg16412243	-5.54325915897785e-07	SLAMF1_F24
478726	cg16717398	-8.0798009404027e-07	SLAMF1_F24
478727	cg27140992	2.21780830482601e-06	SLAMF1_F24
478728	cg21854617	-3.61795692408098e-06	SLAMF1_F24
478729	cg16937477	2.75756166687845e-07	SLAMF1_F24
478730	cg25112848	-1.82200947371032e-06	SLAMF1_F24
478731	cg09425497	-3.49622506527212e-06	SLAMF1_F24
478732	cg26842775	2.77748135584884e-06	SLAMF1_F24
478733	cg05863499	1.28076356242846e-06	SLAMF1_F24
478734	cg17394176	-3.13569015691e-08	SLAMF1_F24
478735	cg26301562	-2.65818600838775e-06	SLAMF1_F24
478736	cg19790294	-2.69562825067421e-07	SLAMF1_F24
478737	cg06914045	2.88035341856568e-08	SLAMF1_F24
478738	cg25080924	-5.58423559969363e-07	SLAMF1_F24
478739	cg15369941	-5.51567366542353e-06	SLAMF1_F24
478740	cg22567613	7.67116212937039e-06	SLAMF1_F24
478741	cg16513984	-1.29394886196948e-05	SLAMF1_F24
478742	cg13056552	-6.49739308160038e-06	SLAMF1_F24
478743	cg00794673	-1.07090962908269e-06	SLAMF1_F24
478744	cg13965224	7.29490800593554e-06	SLAMF1_F24
478745	cg14873515	-7.83389754095788e-06	SLAMF1_F24
478746	cg05863896	-1.5773239192308e-06	SLAMF1_F24
478747	cg10928866	1.26663632551921e-06	SLAMF1_F24
478748	cg00011350	-1.85849766265125e-06	SLAMF1_F24
478749	cg14578028	1.17005507280853e-07	SLAMF1_F24
478750	cg12411964	3.6464049945507e-06	SLAMF1_F24
478751	cg24609553	1.17233294722657e-06	SLAMF1_F24
478752	cg13866577	4.35252377858773e-07	SLAMF1_F24
478753	cg02648057	-1.51190400546167e-06	SLAMF1_F24
478754	cg23482891	1.97733475173914e-06	SLAMF1_F24
478755	cg17141370	1.26463845790419e-06	SLAMF1_F24
478756	cg27474641	-2.49006570121407e-06	SLAMF1_F24
478757	cg06055724	-5.64640197802311e-07	SLAMF1_F24
478758	cg11663376	1.51304797627872e-06	SLAMF1_F24
478759	cg14914809	-2.20262187024718e-06	SLAMF1_F24
478760	cg05410708	2.78301468898205e-06	SLAMF1_F24
478761	cg07510539	8.64119516675473e-07	SLAMF1_F24
478762	cg17385386	1.86155303832233e-07	SLAMF1_F24
478763	cg00166275	-4.78531065870971e-07	SLAMF1_F24
478764	cg18490350	3.81317682141822e-06	SLAMF1_F24
478765	cg12776472	2.68780969493774e-06	SLAMF1_F24
478766	cg14698782	1.59823799687745e-06	SLAMF1_F24
478767	cg00803692	-1.97973646843063e-06	SLAMF1_F24
478768	cg23056622	3.94235873162727e-06	SLAMF1_F24
478769	cg18252731	4.42888889465637e-09	SLAMF1_F24
478770	cg08281123	-2.20116440450287e-06	SLAMF1_F24
478771	cg17658213	9.86388667928929e-06	SLAMF1_F24
478772	cg06219337	-6.89780500101161e-06	SLAMF1_F24
478773	cg26142058	-4.27454997270821e-07	SLAMF1_F24
478774	cg12031993	1.43663866991894e-06	SLAMF1_F24
478775	cg26935020	-3.42601512219604e-07	SLAMF1_F24
478776	cg20660396	4.62331817418346e-06	SLAMF1_F24
478777	cg23245432	-6.20245003884576e-07	SLAMF1_F24
478778	cg23061046	2.78561664444765e-06	SLAMF1_F24
478779	cg01964720	-5.87924736913201e-08	SLAMF1_F24
478780	cg18060193	4.76414871126391e-07	SLAMF1_F24
478781	cg03387723	-2.81716250820553e-06	SLAMF1_F24
478782	cg14714694	-5.38735235557582e-06	SLAMF1_F24
478783	cg23743449	-5.3860445474817e-07	SLAMF1_F24
478784	cg22392293	-1.4691974809968e-06	SLAMF1_F24
478785	cg00940854	1.21814620705262e-06	SLAMF1_F24
478786	cg19341425	2.6359066031134e-06	SLAMF1_F24
478787	cg25665528	3.82498954263262e-06	SLAMF1_F24
478788	cg02890642	2.61371726836989e-06	SLAMF1_F24
478789	cg05112209	4.16540549037674e-06	SLAMF1_F24
478790	cg21871000	3.90979877718758e-06	SLAMF1_F24
478791	cg09856091	-8.69125676827771e-06	SLAMF1_F24
478792	cg14297837	5.7512041758751e-06	SLAMF1_F24
478793	cg08035082	4.59191083031654e-06	SLAMF1_F24
478794	cg24866110	-5.49447843485863e-07	SLAMF1_F24
478795	cg16617137	2.63503626032304e-06	SLAMF1_F24
478796	cg14009508	-1.35253718116426e-06	SLAMF1_F24
478797	cg11642324	4.24466316095442e-06	SLAMF1_F24
478798	cg06691963	-3.22936153848579e-06	SLAMF1_F24
478799	cg16092018	7.59399363120928e-08	SLAMF1_F24
478800	cg16043388	2.82203570388042e-07	SLAMF1_F24
478801	cg10155180	2.6804853292912e-06	SLAMF1_F24
478802	cg02679026	2.13324274398138e-06	SLAMF1_F24
478803	cg06563089	1.3627292182161e-05	SLAMF1_F24
478804	cg22612295	-9.95610179809002e-07	SLAMF1_F24
478805	cg11319028	-2.36269015708608e-07	SLAMF1_F24
478806	cg15413849	-3.43614210175283e-06	SLAMF1_F24
478807	cg23203836	9.53607417995668e-06	SLAMF1_F24
478808	cg24923526	1.14205124226545e-06	SLAMF1_F24
478809	cg02666879	1.04516822150379e-05	SLAMF1_F24
478810	cg17816219	2.09877688655688e-06	SLAMF1_F24
478811	cg15314043	3.74306414022964e-06	SLAMF1_F24
478812	cg01340089	-2.43206329229704e-07	SLAMF1_F24
478813	cg08934126	-5.06830006211125e-06	SLAMF1_F24
478814	cg17161933	4.38568314451003e-06	SLAMF1_F24
478815	cg16912974	1.2238455726711e-06	SLAMF1_F24
478816	cg04017831	1.70690206646726e-06	SLAMF1_F24
478817	cg08227081	9.58243672400704e-06	SLAMF1_F24
478818	cg06962875	-2.29703005084561e-06	SLAMF1_F24
478819	cg19281310	-4.65224256767133e-06	SLAMF1_F24
478820	cg17599620	-2.81304740976034e-06	SLAMF1_F24
478821	cg17860090	-1.34624358789426e-06	SLAMF1_F24
478822	cg05196610	1.26467321247688e-06	SLAMF1_F24
478823	cg04782505	-4.41840847355952e-06	SLAMF1_F24
478824	cg18624900	1.22177391015942e-07	SLAMF1_F24
478825	cg02151816	3.39559634550445e-07	SLAMF1_F24
478826	cg06838807	-6.46728446631292e-07	SLAMF1_F24
478827	cg03757469	4.50852997593295e-07	SLAMF1_F24
478828	cg06502868	1.13572116380127e-07	SLAMF1_F24
478829	cg06406619	1.90505494249825e-08	SLAMF1_F24
478830	cg16916998	-4.90898061122943e-07	SLAMF1_F24
478831	cg08100031	1.81301677534992e-05	SLAMF1_F24
478832	cg05887047	5.27010420938677e-07	SLAMF1_F24
478833	cg03234806	1.6920921645532e-06	SLAMF1_F24
478834	cg13743663	1.99588543290135e-06	SLAMF1_F24
478835	cg19049569	2.16901750688646e-06	SLAMF1_F24
478836	cg22008904	1.60732748008087e-06	SLAMF1_F24
478837	cg11436522	-6.26919545771396e-07	SLAMF1_F24
478838	cg10341991	-1.02720441119813e-06	SLAMF1_F24
478839	cg07143043	7.76274050283589e-06	SLAMF1_F24
478840	cg04640157	-9.92645572767941e-07	SLAMF1_F24
478841	cg06455851	4.63998812634313e-06	SLAMF1_F24
478842	cg05904889	2.70632980443495e-07	SLAMF1_F24
478843	cg08119204	5.68388193619287e-06	SLAMF1_F24
478844	cg05954192	2.36027886501161e-06	SLAMF1_F24
478845	cg10188135	3.2664382924718e-07	SLAMF1_F24
478846	cg04241308	-2.93063758822233e-07	SLAMF1_F24
478847	cg05458277	5.39546328299076e-08	SLAMF1_F24
478848	cg05572037	-2.53773551161312e-06	SLAMF1_F24
478849	cg23643435	-1.37238402564526e-07	SLAMF1_F24
478850	cg14664187	-4.68954628039136e-07	SLAMF1_F24
478851	cg05508168	-2.45882915054406e-06	SLAMF1_F24
478852	cg04721268	-1.08096032434023e-06	SLAMF1_F24
478853	cg22734925	3.63038942258188e-06	SLAMF1_F24
478854	cg22940848	2.1965734693828e-07	SLAMF1_F24
478855	cg00666849	5.53410214977989e-07	SLAMF1_F24
478856	cg18762243	-4.06227346780834e-07	SLAMF1_F24
478857	cg13227621	-1.50385597047152e-07	SLAMF1_F24
478858	cg16530177	1.08675142310759e-06	SLAMF1_F24
478859	cg08571531	-4.125576012519e-08	SLAMF1_F24
478860	cg05031521	7.34797326957149e-07	SLAMF1_F24
478861	cg00787955	-2.11404008392718e-06	SLAMF1_F24
478862	cg12713128	-2.29715329201834e-06	SLAMF1_F24
478863	cg00795900	2.14913695477046e-07	SLAMF1_F24
478864	cg01203153	2.32382558713917e-06	SLAMF1_F24
478865	cg13365543	8.15969654009977e-07	SLAMF1_F24
478866	cg10182418	-1.61216404294107e-06	SLAMF1_F24
478867	cg25411333	3.07127377823712e-07	SLAMF1_F24
478868	cg16323685	-2.29233062156217e-06	SLAMF1_F24
478869	cg08613144	1.12774953026503e-07	SLAMF1_F24
478870	cg01773443	-2.81294432190064e-06	SLAMF1_F24
478871	cg11842367	7.81813212353967e-06	SLAMF1_F24
478872	cg06080831	1.20503956906406e-06	SLAMF1_F24
478873	cg08823182	-7.18238898079453e-06	SLAMF1_F24
478874	cg08219213	-9.27044044671968e-07	SLAMF1_F24
478875	cg00874678	-3.79211474201736e-07	SLAMF1_F24
478876	cg13787610	-3.2580583812731e-06	SLAMF1_F24
478877	cg22903540	1.6925942052953e-06	SLAMF1_F24
478878	cg16881657	2.8940209906808e-06	SLAMF1_F24
478879	cg00319014	5.45785280182858e-09	SLAMF1_F24
478880	cg11176169	-1.12307091041056e-06	SLAMF1_F24
478881	cg10826808	4.64828937717446e-06	SLAMF1_F24
478882	cg15991447	1.16146382447565e-06	SLAMF1_F24
478883	cg13647960	2.02519785877179e-06	SLAMF1_F24
478884	cg11593253	-4.62654257495684e-06	SLAMF1_F24
478885	cg21277869	4.38264685479352e-06	SLAMF1_F24
478886	cg02759332	-3.56143659556529e-06	SLAMF1_F24
478887	cg09033472	8.84412437456699e-06	SLAMF1_F24
478888	cg07236342	-1.91013490275669e-06	SLAMF1_F24
478889	cg23354353	-7.87288195050513e-07	SLAMF1_F24
478890	cg03719380	-1.74110072839888e-06	SLAMF1_F24
478891	cg18406747	5.53616544818174e-06	SLAMF1_F24
478892	cg04648856	2.40169842058865e-07	SLAMF1_F24
478893	cg16278728	1.93874998041728e-08	SLAMF1_F24
478894	cg26797661	7.67193382924821e-07	SLAMF1_F24
478895	cg00584026	-5.56193144982743e-07	SLAMF1_F24
478896	cg15750315	-2.62876423024134e-06	SLAMF1_F24
478897	cg06393589	-1.73294576670699e-06	SLAMF1_F24
478898	cg00551954	-2.72441268913726e-06	SLAMF1_F24
478899	cg12580820	-5.88631140616743e-07	SLAMF1_F24
478900	cg07320941	2.39458984962534e-06	SLAMF1_F24
478901	cg10787828	1.83709040580483e-06	SLAMF1_F24
478902	cg20547455	5.6966757422154e-06	SLAMF1_F24
478903	cg01868367	2.50305432847956e-06	SLAMF1_F24
478904	cg00777627	6.53512406670889e-07	SLAMF1_F24
478905	cg00871129	7.80412975071855e-07	SLAMF1_F24
478906	cg07784012	1.94169703149337e-06	SLAMF1_F24
478907	cg20035679	3.96731785388167e-06	SLAMF1_F24
478908	cg18415205	1.14852954908164e-06	SLAMF1_F24
478909	cg26629545	-6.03281109853938e-06	SLAMF1_F24
478910	cg01305808	2.89137353641551e-06	SLAMF1_F24
478911	cg14166992	-3.27416056659991e-06	SLAMF1_F24
478912	cg11561630	4.64957905439574e-06	SLAMF1_F24
478913	cg11308440	1.52886195740979e-07	SLAMF1_F24
478914	cg17945447	3.2012145558028e-06	SLAMF1_F24
478915	cg19223106	1.53411366093981e-06	SLAMF1_F24
478916	cg07365168	-7.85392637521431e-08	SLAMF1_F24
478917	cg10667205	-3.33281469406049e-06	SLAMF1_F24
478918	cg01965508	-1.82592480364887e-06	SLAMF1_F24
478919	cg05285429	-2.28820861646103e-06	SLAMF1_F24
478920	cg25584474	9.30924562160142e-07	SLAMF1_F24
478921	cg14891816	-5.90242552939251e-07	SLAMF1_F24
478922	cg03376062	-4.68174532391675e-07	SLAMF1_F24
478923	cg06836872	-5.13290259270187e-06	SLAMF1_F24
478924	cg20054910	-3.49901679257197e-06	SLAMF1_F24
478925	cg24791328	1.11751524753578e-07	SLAMF1_F24
478926	cg00876112	9.35351404100595e-08	SLAMF1_F24
478927	cg06932521	7.82049819924517e-08	SLAMF1_F24
478928	cg07504598	-3.10916676406116e-06	SLAMF1_F24
478929	cg14199193	-1.61027965539073e-07	SLAMF1_F24
478930	cg24691965	5.98756555152246e-06	SLAMF1_F24
478931	cg26127796	5.67207694227628e-06	SLAMF1_F24
478932	cg18242682	1.17864146707773e-07	SLAMF1_F24
478933	cg26069761	1.7089930327432e-06	SLAMF1_F24
478934	cg09467248	-1.01510335150363e-05	SLAMF1_F24
478935	cg21242376	3.6690503178886e-06	SLAMF1_F24
478936	cg13328142	-4.07193372630309e-07	SLAMF1_F24
478937	cg03510159	-2.71709813857211e-07	SLAMF1_F24
478938	cg16158816	-1.71385524945215e-06	SLAMF1_F24
478939	cg19797956	-3.2486512133763e-06	SLAMF1_F24
478940	cg18153624	2.33310758142182e-06	SLAMF1_F24
478941	cg05426134	1.84348915684347e-06	SLAMF1_F24
478942	cg14212431	2.90772520438338e-06	SLAMF1_F24
478943	cg06109348	-2.73890252016868e-07	SLAMF1_F24
478944	cg21777015	8.52427715678703e-06	SLAMF1_F24
478945	cg20750509	9.26414790258855e-07	SLAMF1_F24
478946	cg21844656	-2.90656862447303e-06	SLAMF1_F24
478947	cg02815900	-2.80809575872226e-09	SLAMF1_F24
478948	cg17895266	6.36044941812364e-08	SLAMF1_F24
478949	cg09945822	-2.9292640430205e-07	SLAMF1_F24
478950	cg05271406	-1.07677576041635e-06	SLAMF1_F24
478951	cg16517559	1.10577087807879e-06	SLAMF1_F24
478952	cg05956452	1.81272946632267e-06	SLAMF1_F24
478953	cg09416908	-3.68407244997198e-06	SLAMF1_F24
478954	cg01114236	3.16909824019287e-06	SLAMF1_F24
478955	cg25653141	3.01914484852078e-07	SLAMF1_F24
478956	cg23071479	1.22960750149423e-06	SLAMF1_F24
478957	cg14728691	-3.85160591240671e-06	SLAMF1_F24
478958	cg23830184	2.65201226034666e-06	SLAMF1_F24
478959	cg09197391	-1.7053747719409e-06	SLAMF1_F24
478960	cg17953842	-2.06968211336842e-07	SLAMF1_F24
478961	cg18563987	-3.08524299453286e-06	SLAMF1_F24
478962	cg08054515	-4.53116974919219e-07	SLAMF1_F24
478963	cg27586626	1.54285105998209e-07	SLAMF1_F24
478964	cg09000348	-2.89861727226159e-07	SLAMF1_F24
478965	cg07677856	-1.26140857783454e-05	SLAMF1_F24
478966	cg25975369	-1.61038514520996e-06	SLAMF1_F24
478967	cg15059508	2.9288555803644e-08	SLAMF1_F24
478968	cg00244328	9.11978181421594e-06	SLAMF1_F24
478969	cg06736444	-1.07678475348284e-05	SLAMF1_F24
478970	cg25874123	3.10574821321226e-06	SLAMF1_F24
478971	cg02397217	7.80267034199328e-06	SLAMF1_F24
478972	cg14201707	3.73538396987529e-07	SLAMF1_F24
478973	cg10190813	-3.80105574164296e-06	SLAMF1_F24
478974	cg00590330	2.73638626855755e-06	SLAMF1_F24
478975	cg10511866	-5.64050028302499e-07	SLAMF1_F24
478976	cg11753033	-3.57115638919865e-07	SLAMF1_F24
478977	cg14794191	3.05340422971483e-06	SLAMF1_F24
478978	cg05135768	2.82844631184207e-07	SLAMF1_F24
478979	cg13501090	1.50790581336064e-06	SLAMF1_F24
478980	cg05256688	-7.3266131225651e-06	SLAMF1_F24
478981	cg19710909	1.04303717706207e-06	SLAMF1_F24
478982	cg01290613	2.96686925211247e-07	SLAMF1_F24
478983	cg19292432	-1.03431794998532e-06	SLAMF1_F24
478984	cg02911529	-2.03689850945189e-06	SLAMF1_F24
478985	cg04688486	-1.76861334594144e-06	SLAMF1_F24
478986	cg13766806	1.19323907788547e-06	SLAMF1_F24
478987	cg03009785	-6.59339220259544e-07	SLAMF1_F24
478988	cg05512030	-3.70107329447886e-08	SLAMF1_F24
478989	cg17260276	-6.41831351101827e-06	SLAMF1_F24
478990	cg06437195	-7.18228287177724e-06	SLAMF1_F24
478991	cg13723989	8.21660306532912e-06	SLAMF1_F24
478992	cg18191547	2.00710790407864e-06	SLAMF1_F24
478993	cg03215145	3.65517850392001e-06	SLAMF1_F24
478994	cg20841436	4.09857519892861e-06	SLAMF1_F24
478995	cg06995565	-4.847500571818e-07	SLAMF1_F24
478996	cg23486923	-1.76369657575015e-05	SLAMF1_F24
478997	cg09277162	-4.11117454452321e-07	SLAMF1_F24
478998	cg01157831	-3.63105494848243e-07	SLAMF1_F24
478999	cg08552686	-6.84839906481426e-06	SLAMF1_F24
479000	cg21547845	9.87488293998743e-08	SLAMF1_F24
479001	cg01852338	-1.77565384961116e-06	SLAMF1_F24
479002	cg12777712	1.09502244124002e-06	SLAMF1_F24
479003	cg10480704	2.0638273251105e-06	SLAMF1_F24
479004	cg15655935	2.72090794462813e-06	SLAMF1_F24
479005	cg27130882	-1.51148077535001e-06	SLAMF1_F24
479006	cg00404717	8.33465521240763e-06	SLAMF1_F24
479007	cg05766570	-2.39808284943507e-06	SLAMF1_F24
479008	cg00991755	-2.59767603755318e-07	SLAMF1_F24
479009	cg23709466	2.92260434039447e-06	SLAMF1_F24
479010	cg11987316	8.33559630424811e-07	SLAMF1_F24
479011	cg27379773	-5.00879744589392e-07	SLAMF1_F24
479012	cg22866068	2.0485024424615e-06	SLAMF1_F24
479013	cg04915975	-5.4470169845155e-08	SLAMF1_F24
479014	cg07327202	-6.13191916638731e-08	SLAMF1_F24
479015	cg01019875	8.61121388244756e-07	SLAMF1_F24
479016	cg09135551	-9.61898514107298e-07	SLAMF1_F24
479017	cg27558387	-2.72764054002664e-06	SLAMF1_F24
479018	cg18346402	1.45086654934748e-06	SLAMF1_F24
479019	cg26790505	5.495225477831e-06	SLAMF1_F24
479020	cg20544566	9.13612769003281e-07	SLAMF1_F24
479021	cg08537613	-6.68290100064984e-06	SLAMF1_F24
479022	cg02938063	-2.83779447027417e-07	SLAMF1_F24
479023	cg21953307	-6.41823576809681e-07	SLAMF1_F24
479024	cg05749307	1.53841697986934e-06	SLAMF1_F24
479025	cg09621572	-9.33233917763049e-07	SLAMF1_F24
479026	cg16596755	-3.26643191125043e-06	SLAMF1_F24
479027	cg08864283	-7.53138233658826e-07	SLAMF1_F24
479028	cg06664095	-3.52529940243702e-07	SLAMF1_F24
479029	cg09657348	-4.74117021022718e-09	SLAMF1_F24
479030	cg05744264	-2.84505587132214e-07	SLAMF1_F24
479031	cg09890046	-5.08751519479609e-07	SLAMF1_F24
479032	cg15570635	-2.61683677914682e-06	SLAMF1_F24
479033	cg12261142	-2.42005581588285e-06	SLAMF1_F24
479034	cg07610124	-9.18880688083251e-07	SLAMF1_F24
479035	cg14165021	2.93962366641604e-06	SLAMF1_F24
479036	cg21604774	-1.15586824921016e-05	SLAMF1_F24
479037	cg17178485	-1.78288900639111e-07	SLAMF1_F24
479038	cg24068126	2.89866805063344e-06	SLAMF1_F24
479039	cg19720917	5.44747730166715e-07	SLAMF1_F24
479040	cg02839206	1.0161256798047e-05	SLAMF1_F24
479041	cg18535415	2.8010413042113e-06	SLAMF1_F24
479042	cg16443939	1.09262784024393e-06	SLAMF1_F24
479043	cg09418913	-6.41284147029562e-07	SLAMF1_F24
479044	cg17809205	7.21686371243716e-06	SLAMF1_F24
479045	cg25158431	7.66456454885796e-06	SLAMF1_F24
479046	cg23236025	-9.77066407997492e-07	SLAMF1_F24
479047	cg21074024	-6.31358773326697e-07	SLAMF1_F24
479048	cg16495355	2.19060309419839e-06	SLAMF1_F24
479049	cg15013617	-3.24535457977484e-06	SLAMF1_F24
479050	cg12224730	-3.16222870434018e-06	SLAMF1_F24
479051	cg21009420	-1.50287923264645e-06	SLAMF1_F24
479052	cg07600721	-4.04356655930471e-07	SLAMF1_F24
479053	cg11748131	5.27966772338103e-07	SLAMF1_F24
479054	cg02886509	-6.41465317532095e-06	SLAMF1_F24
479055	cg08574227	-4.14638386179374e-06	SLAMF1_F24
479056	cg20537620	-1.37535673803405e-06	SLAMF1_F24
479057	cg01031743	6.37506538726913e-06	SLAMF1_F24
479058	cg07107824	-3.05720721565202e-06	SLAMF1_F24
479059	cg07091162	2.36395608566214e-06	SLAMF1_F24
479060	cg01941313	5.65192910140802e-07	SLAMF1_F24
479061	cg10033475	-9.71162251468129e-07	SLAMF1_F24
479062	cg00273449	5.38263285775116e-06	SLAMF1_F24
479063	cg11643473	-1.17197129891339e-07	SLAMF1_F24
479064	cg20608959	3.08323670790521e-06	SLAMF1_F24
479065	cg27354620	6.20560095758752e-08	SLAMF1_F24
479066	cg00303153	4.44424396242879e-06	SLAMF1_F24
479067	cg11008322	1.10884395217155e-06	SLAMF1_F24
479068	cg14625631	3.79509903359048e-07	SLAMF1_F24
479069	cg16267059	-7.50560615567608e-07	SLAMF1_F24
479070	cg07472584	-1.02779845740441e-06	SLAMF1_F24
479071	cg08916646	-1.31367457355091e-06	SLAMF1_F24
479072	cg00679792	6.33801042260181e-06	SLAMF1_F24
479073	cg22241443	5.20343390476854e-06	SLAMF1_F24
479074	cg00732251	4.14273066968988e-06	SLAMF1_F24
479075	cg16058571	-1.69929638287596e-07	SLAMF1_F24
479076	cg15948851	7.95222915248363e-07	SLAMF1_F24
479077	cg05448973	4.17263066634910e-09	SLAMF1_F24
479078	cg00251705	1.90746822391744e-07	SLAMF1_F24
479079	cg13555004	2.9796536383141e-06	SLAMF1_F24
479080	cg02650908	-3.36439329880577e-07	SLAMF1_F24
479081	cg13630607	1.64380650146001e-06	SLAMF1_F24
479082	cg02388488	2.5017673525854e-06	SLAMF1_F24
479083	cg20245362	-6.63089730513125e-06	SLAMF1_F24
479084	cg17355239	-4.7303671022231e-07	SLAMF1_F24
479085	cg09945416	-1.90466204571829e-06	SLAMF1_F24
479086	cg25449466	2.49493433918242e-06	SLAMF1_F24
479087	cg22138627	2.30366868361019e-06	SLAMF1_F24
479088	cg03204906	-2.89842576540067e-08	SLAMF1_F24
479089	cg25649437	-4.37196055806731e-07	SLAMF1_F24
479090	cg16363970	1.40282265721761e-06	SLAMF1_F24
479091	cg08759041	-2.19757170306014e-06	SLAMF1_F24
479092	cg13710556	3.00712483637663e-06	SLAMF1_F24
479093	cg14338481	-3.68250583391017e-06	SLAMF1_F24
479094	cg16479401	-9.82187574395545e-07	SLAMF1_F24
479095	cg04453552	-1.40793715773169e-06	SLAMF1_F24
479096	cg16586913	-2.82700895126257e-06	SLAMF1_F24
479097	cg10981065	5.6694551654718e-06	SLAMF1_F24
479098	cg22721765	-2.45523284522415e-07	SLAMF1_F24
479099	cg18399218	1.9589099060558e-06	SLAMF1_F24
479100	cg12743661	1.88427804674941e-06	SLAMF1_F24
479101	cg14624806	4.26938506906866e-07	SLAMF1_F24
479102	cg15871828	-1.90709950808944e-07	SLAMF1_F24
479103	cg01676439	3.36282185925455e-06	SLAMF1_F24
479104	cg20780850	-2.68508611988519e-06	SLAMF1_F24
479105	cg13522279	-1.52314367534634e-07	SLAMF1_F24
479106	cg06965775	-9.92417153313977e-08	SLAMF1_F24
479107	cg10001287	-1.48382441459455e-06	SLAMF1_F24
479108	cg13653482	-5.72535664903808e-08	SLAMF1_F24
479109	cg22115977	1.02247726093837e-06	SLAMF1_F24
479110	cg20898905	8.62422613953516e-07	SLAMF1_F24
479111	cg15790653	-7.68213757701131e-06	SLAMF1_F24
479112	cg07342512	-2.94239458216945e-07	SLAMF1_F24
479113	cg24141725	-6.19062241140716e-07	SLAMF1_F24
479114	cg01552272	6.04589568348886e-06	SLAMF1_F24
479115	cg20065569	1.26734186032859e-08	SLAMF1_F24
479116	cg01145140	2.5134469346814e-08	SLAMF1_F24
479117	cg01035598	6.81439171068243e-06	SLAMF1_F24
479118	cg21889181	2.48581734670411e-06	SLAMF1_F24
479119	cg09060654	-9.26092370229336e-06	SLAMF1_F24
479120	cg07698039	-5.04232397745587e-06	SLAMF1_F24
479121	cg06221861	2.77321620680897e-07	SLAMF1_F24
479122	cg04738888	-1.41221694030459e-06	SLAMF1_F24
479123	cg02100354	-1.52931639623281e-06	SLAMF1_F24
479124	cg07657472	3.44652794397738e-06	SLAMF1_F24
479125	cg15901647	3.4163700539703e-06	SLAMF1_F24
479126	cg22249456	-2.15603031223937e-08	SLAMF1_F24
479127	cg13150534	-5.67267890532194e-06	SLAMF1_F24
479128	cg11998425	3.27061695547889e-07	SLAMF1_F24
479129	cg11150240	2.10562327516131e-06	SLAMF1_F24
479130	cg10914478	2.62248961876197e-06	SLAMF1_F24
479131	cg12111855	4.29310844427609e-06	SLAMF1_F24
479132	cg16829042	-3.61689389443688e-06	SLAMF1_F24
479133	cg02825765	-4.58697977471112e-07	SLAMF1_F24
479134	cg00660167	1.05689643192668e-05	SLAMF1_F24
479135	cg01924518	-5.21306837310175e-06	SLAMF1_F24
479136	cg24403268	-1.05111749549627e-06	SLAMF1_F24
479137	cg08049928	2.29230278289744e-06	SLAMF1_F24
479138	cg08576185	4.660544406573e-06	SLAMF1_F24
479139	cg06218044	1.81548581864691e-07	SLAMF1_F24
479140	cg16729283	1.05888050399121e-05	SLAMF1_F24
479141	cg13788891	1.09170779957778e-05	SLAMF1_F24
479142	cg16053332	-4.7408693571875e-06	SLAMF1_F24
479143	cg15023716	4.53523379540424e-07	SLAMF1_F24
479144	cg10428850	-2.39929030104671e-06	SLAMF1_F24
479145	cg04061293	-1.54594766546939e-06	SLAMF1_F24
479146	cg14719951	3.74118044646533e-06	SLAMF1_F24
479147	cg14786212	-3.12040653824543e-06	SLAMF1_F24
479148	cg12067423	5.080834070932e-06	SLAMF1_F24
479149	cg00948075	2.53764411442748e-06	SLAMF1_F24
479150	cg17681750	7.41555013527501e-07	SLAMF1_F24
479151	cg26894385	7.34579549569107e-07	SLAMF1_F24
479152	cg00582948	7.10682159851391e-06	SLAMF1_F24
479153	cg10354764	1.9656457848065e-06	SLAMF1_F24
479154	cg01068102	1.59610356519097e-06	SLAMF1_F24
479155	cg13764858	-9.85532438569804e-06	SLAMF1_F24
479156	cg02304953	7.48148132672294e-07	SLAMF1_F24
479157	cg05955036	4.02445346258718e-06	SLAMF1_F24
479158	cg20963267	2.57640412689575e-07	SLAMF1_F24
479159	cg26133206	-9.69353566662688e-10	SLAMF1_F24
479160	cg11845111	2.5686592699441e-06	SLAMF1_F24
479161	cg00613113	-4.46185346544004e-06	SLAMF1_F24
479162	cg16231932	1.83015629574924e-06	SLAMF1_F24
479163	cg01537883	1.2324969448611e-07	SLAMF1_F24
479164	cg13939431	-3.61954951451472e-10	SLAMF1_F24
479165	cg20792008	-8.01269025040838e-07	SLAMF1_F24
479166	cg04251208	1.43462379781896e-06	SLAMF1_F24
479167	cg07199827	-3.9692667703079e-07	SLAMF1_F24
479168	cg14851544	-1.30830737323858e-06	SLAMF1_F24
479169	cg11536851	4.08191518617768e-06	SLAMF1_F24
479170	cg04252061	-5.12089162094463e-06	SLAMF1_F24
479171	cg02907662	-1.36775188093001e-06	SLAMF1_F24
479172	cg00041083	-3.36428158593486e-06	SLAMF1_F24
479173	cg04299003	1.83654018141932e-06	SLAMF1_F24
479174	cg03777135	1.85597757593029e-06	SLAMF1_F24
479175	cg22563896	1.21231444558086e-05	SLAMF1_F24
479176	cg02569055	1.50439058072071e-06	SLAMF1_F24
479177	cg25161310	-5.92012838611578e-06	SLAMF1_F24
479178	cg00005502	-2.62617836589448e-06	SLAMF1_F24
479179	cg04609889	1.53739551105632e-06	SLAMF1_F24
479180	cg13794009	1.10787373895904e-07	SLAMF1_F24
479181	cg10653131	-1.50502908591025e-06	SLAMF1_F24
479182	cg05588798	2.78910429203882e-06	SLAMF1_F24
479183	cg25368836	-1.02569559032333e-06	SLAMF1_F24
479184	cg13315770	-5.16767614584047e-06	SLAMF1_F24
479185	cg20276630	-1.70915162790864e-06	SLAMF1_F24
479186	cg16183122	1.70709021182802e-06	SLAMF1_F24
479187	cg12129918	3.56684492621165e-06	SLAMF1_F24
479188	cg16614135	-2.53079787461372e-07	SLAMF1_F24
479189	cg20123298	-2.72112566768286e-07	SLAMF1_F24
479190	cg09378339	6.98472340843539e-06	SLAMF1_F24
479191	cg24812946	-1.3875531228301e-06	SLAMF1_F24
479192	cg00600024	8.53648455490235e-07	SLAMF1_F24
479193	cg07880144	3.59925417007201e-06	SLAMF1_F24
479194	cg13462173	-3.25682474779888e-06	SLAMF1_F24
479195	cg21756476	2.1858307612556e-06	SLAMF1_F24
479196	cg27665823	-2.24941669431786e-07	SLAMF1_F24
479197	cg00587899	9.26618661165434e-07	SLAMF1_F24
479198	cg02417408	-6.24024721546629e-06	SLAMF1_F24
479199	cg07348982	-1.83023539933975e-06	SLAMF1_F24
479200	cg04006303	-2.62524657295622e-06	SLAMF1_F24
479201	cg15780078	-5.12703099230751e-06	SLAMF1_F24
479202	cg16652639	-8.09276900003642e-07	SLAMF1_F24
479203	cg24662062	-2.01677526663615e-06	SLAMF1_F24
479204	cg16911809	-4.02739113618568e-08	SLAMF1_F24
479205	cg11952493	-1.40913916185218e-06	SLAMF1_F24
479206	cg14235311	-1.73547737486783e-07	SLAMF1_F24
479207	cg20193104	-1.69677531991255e-07	SLAMF1_F24
479208	cg23910413	2.62707887389457e-06	SLAMF1_F24
479209	cg10147942	1.52926034072335e-06	SLAMF1_F24
479210	cg00042837	-2.0681370810066e-06	SLAMF1_F24
479211	cg05500240	-2.25780451346629e-06	SLAMF1_F24
479212	cg13676672	9.43346669032432e-06	SLAMF1_F24
479213	cg10411087	1.9242377775896e-06	SLAMF1_F24
479214	cg08468392	3.28103417462515e-06	SLAMF1_F24
479215	cg18257574	4.74028740921817e-07	SLAMF1_F24
479216	cg02079951	-1.10704300316445e-06	SLAMF1_F24
479217	cg04122329	-1.49086834939614e-07	SLAMF1_F24
479218	cg07065560	2.62940401625089e-06	SLAMF1_F24
479219	cg19175226	-1.65758678945705e-06	SLAMF1_F24
479220	cg01743235	4.7468327091749e-06	SLAMF1_F24
479221	cg01488865	-1.64006418618297e-08	SLAMF1_F24
479222	cg09790284	5.27914815458539e-06	SLAMF1_F24
479223	cg09806796	-1.770021005071e-06	SLAMF1_F24
479224	cg13198551	6.84403818634426e-07	SLAMF1_F24
479225	cg27475729	-2.40648012355116e-07	SLAMF1_F24
479226	cg09373171	-2.02341535357063e-06	SLAMF1_F24
479227	cg13740815	5.81319662259977e-06	SLAMF1_F24
479228	cg03444976	3.59637825585558e-06	SLAMF1_F24
479229	cg18811564	2.82959066467071e-06	SLAMF1_F24
479230	cg15831998	1.83874070001875e-06	SLAMF1_F24
479231	cg01707966	-1.07181275104071e-06	SLAMF1_F24
479232	cg25110239	7.69681490728018e-07	SLAMF1_F24
479233	cg23242810	3.66601201581063e-06	SLAMF1_F24
479234	cg03757109	1.16628443784697e-08	SLAMF1_F24
479235	cg27588076	-1.84670527700139e-07	SLAMF1_F24
479236	cg26537272	4.91730976632171e-06	SLAMF1_F24
479237	cg21083093	8.4986343313672e-07	SLAMF1_F24
479238	cg15538193	1.61156809279463e-06	SLAMF1_F24
479239	cg07622892	1.56057681296547e-06	SLAMF1_F24
479240	cg05802560	2.35804153538434e-06	SLAMF1_F24
479241	cg04148640	-7.32986450879744e-07	SLAMF1_F24
479242	cg01693328	-1.6364681348998e-06	SLAMF1_F24
479243	cg08310744	-6.6625966893479e-07	SLAMF1_F24
479244	cg03616118	6.8862530998937e-06	SLAMF1_F24
479245	cg22433418	1.42021686652929e-07	SLAMF1_F24
479246	cg08305193	5.06436764463245e-07	SLAMF1_F24
479247	cg20388732	-2.31057041633139e-06	SLAMF1_F24
479248	cg08234308	1.89554839934567e-07	SLAMF1_F24
479249	cg05665990	-3.21198333602378e-07	SLAMF1_F24
479250	cg09644451	-1.21633539260107e-07	SLAMF1_F24
479251	cg03953086	1.37402713866358e-06	SLAMF1_F24
479252	cg23726106	-1.74612428694298e-06	SLAMF1_F24
479253	cg02866304	-3.5802527514891e-07	SLAMF1_F24
479254	cg24352618	2.32873976818241e-06	SLAMF1_F24
479255	cg02094273	-9.43930881754861e-07	SLAMF1_F24
479256	cg23531683	3.95644700940683e-06	SLAMF1_F24
479257	cg01506399	-1.23036226648383e-07	SLAMF1_F24
479258	cg27513935	4.96574368771792e-06	SLAMF1_F24
479259	cg17505469	-3.87752049222481e-06	SLAMF1_F24
479260	cg16722078	5.54529806267625e-06	SLAMF1_F24
479261	cg00974204	2.18407004708136e-07	SLAMF1_F24
479262	cg24863056	-3.05855863008334e-07	SLAMF1_F24
479263	cg15083158	-1.8851658997215e-08	SLAMF1_F24
479264	cg15552858	-1.18930166160209e-06	SLAMF1_F24
479265	cg13874153	3.26011331590457e-06	SLAMF1_F24
479266	cg27586071	-5.03453725594499e-07	SLAMF1_F24
479267	cg21086503	-6.86244554305594e-06	SLAMF1_F24
479268	cg09239134	4.40758371290586e-06	SLAMF1_F24
479269	cg02970255	-3.23139140414092e-06	SLAMF1_F24
479270	cg02388537	2.58096357468321e-06	SLAMF1_F24
479271	cg19130204	-7.82536644550508e-07	SLAMF1_F24
479272	cg09626061	-3.25724346806264e-06	SLAMF1_F24
479273	cg06802147	3.5594595664438e-07	SLAMF1_F24
479274	cg08818085	-5.98803074729673e-06	SLAMF1_F24
479275	cg11078914	-6.46340654396134e-07	SLAMF1_F24
479276	cg18458431	-5.22869459410327e-08	SLAMF1_F24
479277	cg17866723	5.67289663159051e-06	SLAMF1_F24
479278	cg17998964	-1.16732658981776e-07	SLAMF1_F24
479279	cg17787405	2.65234569462756e-06	SLAMF1_F24
479280	cg19715164	5.01374997931754e-06	SLAMF1_F24
479281	cg18745054	1.49694872210267e-06	SLAMF1_F24
479282	cg02926110	-2.46458788143885e-06	SLAMF1_F24
479283	cg07967539	-1.15413868557647e-06	SLAMF1_F24
479284	cg09959084	-4.64368208639724e-07	SLAMF1_F24
479285	cg07437284	-1.35322033078228e-05	SLAMF1_F24
479286	cg00365507	3.33954474812382e-07	SLAMF1_F24
479287	cg24572358	1.74047537142625e-06	SLAMF1_F24
479288	cg08039562	6.57620601071157e-06	SLAMF1_F24
479289	cg13808955	2.38855271014478e-06	SLAMF1_F24
479290	cg21135163	1.37706227761544e-06	SLAMF1_F24
479291	cg26924025	-2.18578922665919e-08	SLAMF1_F24
479292	cg11557938	-8.00424867457399e-07	SLAMF1_F24
479293	cg17450308	3.41252568846707e-06	SLAMF1_F24
479294	cg18715870	1.23494373589201e-06	SLAMF1_F24
479295	cg27422807	1.33053913508366e-07	SLAMF1_F24
479296	cg26828320	-1.27732455670437e-07	SLAMF1_F24
479297	cg15943986	-3.11041629228652e-07	SLAMF1_F24
479298	cg02515725	-8.22055375964318e-07	SLAMF1_F24
479299	cg17999916	1.36930578401066e-06	SLAMF1_F24
479300	cg07475284	4.07836540501563e-06	SLAMF1_F24
479301	cg02736288	-6.79918881027621e-07	SLAMF1_F24
479302	cg14191134	-1.41727939666913e-06	SLAMF1_F24
479303	cg18373552	-5.59527212439477e-08	SLAMF1_F24
479304	cg11952344	-4.01655253500639e-06	SLAMF1_F24
479305	cg10940601	-7.46478440867357e-06	SLAMF1_F24
479306	cg01798385	-6.1543722879583e-06	SLAMF1_F24
479307	cg13840845	2.46234560999829e-07	SLAMF1_F24
479308	cg05208178	2.89619098775722e-06	SLAMF1_F24
479309	cg09227277	-1.95853601364092e-06	SLAMF1_F24
479310	cg21747188	5.36392496143329e-07	SLAMF1_F24
479311	cg11734329	3.56856509008655e-06	SLAMF1_F24
479312	cg12367971	-1.58834667157025e-06	SLAMF1_F24
479313	cg22171607	-6.2919269555304e-07	SLAMF1_F24
479314	cg16244770	5.5902051435422e-07	SLAMF1_F24
479315	cg26040583	5.07940922042538e-06	SLAMF1_F24
479316	cg04898939	1.00383879695693e-06	SLAMF1_F24
479317	cg19243546	1.05081633253997e-07	SLAMF1_F24
479318	cg27446442	-2.27856293535315e-06	SLAMF1_F24
479319	cg18424547	4.86216687425602e-06	SLAMF1_F24
479320	cg13939185	5.48551643538997e-07	SLAMF1_F24
479321	cg06241057	-1.24238973736498e-05	SLAMF1_F24
479322	cg25326241	5.13356275541136e-06	SLAMF1_F24
479323	cg18228652	-1.93122552953762e-06	SLAMF1_F24
479324	cg07570055	2.46774078250079e-07	SLAMF1_F24
479325	cg16294016	-7.31672510300178e-08	SLAMF1_F24
479326	cg23509922	-1.28349965565418e-06	SLAMF1_F24
479327	cg08227227	5.04018020971561e-07	SLAMF1_F24
479328	cg12344602	-4.250262032648e-06	SLAMF1_F24
479329	cg07562817	1.51336502021092e-06	SLAMF1_F24
479330	cg06838151	2.77967820779587e-06	SLAMF1_F24
479331	cg02169572	5.6560175377858e-07	SLAMF1_F24
479332	cg15011727	5.11924540186559e-06	SLAMF1_F24
479333	cg24935536	-6.75846589599171e-06	SLAMF1_F24
479334	cg14747518	4.2465655459605e-06	SLAMF1_F24
479335	cg03665782	-1.69831284602958e-07	SLAMF1_F24
479336	cg05245591	-5.03396216633055e-06	SLAMF1_F24
479337	cg07176410	3.39147253920427e-06	SLAMF1_F24
479338	cg06221856	-1.58013441727415e-06	SLAMF1_F24
479339	cg03484315	3.00005405182604e-06	SLAMF1_F24
479340	cg08528743	2.47409609202318e-06	SLAMF1_F24
479341	cg14538439	-2.76700680387114e-06	SLAMF1_F24
479342	cg12434257	8.52574035317971e-07	SLAMF1_F24
479343	cg24368316	-2.41960585441711e-07	SLAMF1_F24
479344	cg27629290	1.83964674990254e-06	SLAMF1_F24
479345	cg18299356	-1.67734003282529e-06	SLAMF1_F24
479346	cg13342722	-2.51357772679275e-07	SLAMF1_F24
479347	cg06828936	2.73259445351035e-06	SLAMF1_F24
479348	cg22049091	4.79360737757013e-06	SLAMF1_F24
479349	cg18352882	-8.56496483759427e-06	SLAMF1_F24
479350	cg05041073	-1.54816784493141e-06	SLAMF1_F24
479351	cg06742628	6.01564559921372e-06	SLAMF1_F24
479352	cg26467035	-6.91468808382009e-08	SLAMF1_F24
479353	cg15121316	1.50377428815813e-06	SLAMF1_F24
479354	cg05455234	1.53928701305871e-06	SLAMF1_F24
479355	cg27543214	-1.4894805393818e-06	SLAMF1_F24
479356	cg19254026	2.87037392666766e-06	SLAMF1_F24
479357	cg11697169	2.62868256398311e-06	SLAMF1_F24
479358	cg27071939	1.42394014267355e-06	SLAMF1_F24
479359	cg18493160	4.8161163725074e-06	SLAMF1_F24
479360	cg00059422	-3.99166501026414e-06	SLAMF1_F24
479361	cg18751302	2.73598065663215e-06	SLAMF1_F24
479362	cg26167744	-6.70749111503296e-07	SLAMF1_F24
479363	cg11557658	9.04348520944362e-07	SLAMF1_F24
479364	cg19035718	-1.10488660986714e-06	SLAMF1_F24
479365	cg01050885	3.85131180326723e-06	SLAMF1_F24
479366	cg00648932	3.01390016592562e-06	SLAMF1_F24
479367	cg19938179	-4.91403327538251e-06	SLAMF1_F24
479368	cg11243391	-3.19842358107221e-06	SLAMF1_F24
479369	cg07005246	2.42558461511535e-06	SLAMF1_F24
479370	cg02111256	-1.35169162585696e-06	SLAMF1_F24
479371	cg18027227	-1.22466339632941e-07	SLAMF1_F24
479372	cg22746182	-2.15526538931345e-06	SLAMF1_F24
479373	cg10663781	-1.8700417468233e-08	SLAMF1_F24
479374	cg16425574	-8.69831974423894e-06	SLAMF1_F24
479375	cg15744837	-1.79568557714272e-06	SLAMF1_F24
479376	cg08260875	3.09067856637547e-07	SLAMF1_F24
479377	cg20351187	2.90260995462557e-06	SLAMF1_F24
479378	cg03115746	3.80810267293077e-06	SLAMF1_F24
479379	cg07157834	2.44127224033476e-05	SLAMF1_F24
479380	cg10355898	6.38743427406055e-07	SLAMF1_F24
479381	cg04633888	7.5225802313832e-07	SLAMF1_F24
479382	cg07118953	-3.3304062222936e-06	SLAMF1_F24
479383	cg13963891	-2.14131156799889e-06	SLAMF1_F24
479384	cg05404256	-4.23181660296859e-06	SLAMF1_F24
479385	cg18198556	9.20851393540886e-07	SLAMF1_F24
479386	cg05389301	1.80694785970532e-06	SLAMF1_F24
479387	cg23997436	-1.96041665568243e-07	SLAMF1_F24
479388	cg07653943	-1.00720988983718e-06	SLAMF1_F24
479389	cg15491540	1.20730504152253e-06	SLAMF1_F24
479390	cg11158760	-4.63887639109433e-08	SLAMF1_F24
479391	cg03408911	9.89422252234316e-08	SLAMF1_F24
479392	cg08017858	-7.02380611577746e-07	SLAMF1_F24
479393	cg09020927	2.89767834882945e-06	SLAMF1_F24
479394	cg13476076	7.64030855380761e-07	SLAMF1_F24
479395	cg17250302	-9.45650584839764e-07	SLAMF1_F24
479396	cg09593346	1.47651337387464e-06	SLAMF1_F24
479397	cg26251101	-1.29695232077589e-06	SLAMF1_F24
479398	cg09150905	-5.90730508684058e-07	SLAMF1_F24
479399	cg20417148	4.89246911866696e-07	SLAMF1_F24
479400	cg21781916	-1.46143636240708e-07	SLAMF1_F24
479401	cg03391040	-2.67890525503218e-08	SLAMF1_F24
479402	cg04257751	6.94520309838336e-07	SLAMF1_F24
479403	cg12862567	2.98074121576956e-06	SLAMF1_F24
479404	cg01247891	-3.18323311126967e-07	SLAMF1_F24
479405	cg07285760	1.50097326662418e-06	SLAMF1_F24
479406	cg06646410	1.0484816270405e-06	SLAMF1_F24
479407	cg22582187	-1.19102213971343e-06	SLAMF1_F24
479408	cg09379601	1.57986268542704e-06	SLAMF1_F24
479409	cg09738881	2.68251217981834e-06	SLAMF1_F24
479410	cg02965965	1.88485559558707e-06	SLAMF1_F24
479411	cg00720119	1.84947544600133e-06	SLAMF1_F24
479412	cg20620751	9.65962193536917e-06	SLAMF1_F24
479413	cg15345369	-4.04261282790129e-07	SLAMF1_F24
479414	cg05221370	5.59068389346707e-07	SLAMF1_F24
479415	cg19788934	5.81258538196458e-07	SLAMF1_F24
479416	cg18651864	-4.02372193421899e-07	SLAMF1_F24
479417	cg01372919	1.99482654055075e-06	SLAMF1_F24
479418	cg27148452	-4.28260066739665e-06	SLAMF1_F24
479419	cg05330259	-1.50650740043982e-06	SLAMF1_F24
479420	cg21514723	-2.82185155323704e-08	SLAMF1_F24
479421	cg05721485	3.17613342765652e-07	SLAMF1_F24
479422	cg26923959	-1.79161363548665e-06	SLAMF1_F24
479423	cg05028461	-1.43271466641799e-06	SLAMF1_F24
479424	cg05986041	-1.94140980187414e-06	SLAMF1_F24
479425	cg03403956	3.16721243342179e-06	SLAMF1_F24
479426	cg26479658	-2.1257658640051e-06	SLAMF1_F24
479427	cg15166924	-1.06061040489302e-06	SLAMF1_F24
479428	cg06768385	-5.78970375592732e-06	SLAMF1_F24
479429	cg21754210	-4.65647618121282e-06	SLAMF1_F24
479430	cg07974890	-2.2859731323258e-06	SLAMF1_F24
479431	cg07726456	-1.41233405356488e-06	SLAMF1_F24
479432	cg10010997	-5.2955194618627e-08	SLAMF1_F24
479433	cg05406621	-4.58704056498107e-06	SLAMF1_F24
479434	cg21637886	-1.43317475092747e-06	SLAMF1_F24
479435	cg26118221	-5.35156981427871e-06	SLAMF1_F24
479436	cg03715090	3.15173765336513e-06	SLAMF1_F24
479437	cg18154639	2.56766152856595e-06	SLAMF1_F24
479438	cg00605982	2.17684329914104e-06	SLAMF1_F24
479439	cg04505523	-1.23447591526442e-07	SLAMF1_F24
479440	cg16843099	-5.03687237630121e-06	SLAMF1_F24
479441	cg22221696	-3.28947315442366e-06	SLAMF1_F24
479442	ch.1.219763287F	-4.14421342804655e-07	SLAMF1_F24
479443	cg18526361	-1.95010861588284e-07	SLAMF1_F24
479444	cg16454551	-4.36292604940441e-06	SLAMF1_F24
479445	cg24138422	1.71784434564078e-06	SLAMF1_F24
479446	cg13519935	-1.20853050133736e-06	SLAMF1_F24
479447	cg20683075	-2.75435971016947e-06	SLAMF1_F24
479448	cg16314393	1.54698344635567e-06	SLAMF1_F24
479449	cg09764652	2.36565098496844e-06	SLAMF1_F24
479450	cg03318593	-9.1266907511188e-06	SLAMF1_F24
479451	cg05849499	3.27851060010276e-06	SLAMF1_F24
479452	cg11631011	8.90758485832381e-07	SLAMF1_F24
479453	cg17745953	-3.10598887961432e-07	SLAMF1_F24
479454	cg03155147	5.92899176395254e-06	SLAMF1_F24
479455	cg09065202	1.05374057413608e-06	SLAMF1_F24
479456	cg25475980	-3.84381400654059e-06	SLAMF1_F24
479457	cg08482653	6.11105521773867e-08	SLAMF1_F24
479458	cg03671777	-5.15961753518877e-07	SLAMF1_F24
479459	cg17831269	-2.06112421690685e-07	SLAMF1_F24
479460	cg23330167	-1.61489039336391e-06	SLAMF1_F24
479461	cg13534071	5.22419682876365e-07	SLAMF1_F24
479462	cg05570321	4.32616075327465e-07	SLAMF1_F24
479463	cg05377165	-3.86477137752964e-06	SLAMF1_F24
479464	cg15938567	1.26391588000083e-06	SLAMF1_F24
479465	cg09886715	-3.5995052873678e-08	SLAMF1_F24
479466	cg19247841	-1.70454514441983e-06	SLAMF1_F24
479467	cg11661631	-5.88484054680357e-07	SLAMF1_F24
479468	cg00226961	8.72569394471213e-07	SLAMF1_F24
479469	cg19251280	-6.97057677671183e-07	SLAMF1_F24
479470	cg09596025	4.62682808521969e-06	SLAMF1_F24
479471	cg01698457	7.04538642135091e-07	SLAMF1_F24
479472	cg05146966	4.9570341717965e-06	SLAMF1_F24
479473	cg07310406	6.66607263423241e-08	SLAMF1_F24
479474	cg13500353	1.57136631573433e-07	SLAMF1_F24
479475	cg03879673	-3.1643043275223e-06	SLAMF1_F24
479476	cg10414736	5.88967263930472e-07	SLAMF1_F24
479477	cg01063524	-6.34541093535221e-07	SLAMF1_F24
479478	cg09680403	3.03271145555775e-06	SLAMF1_F24
479479	cg02415651	-4.90247268664967e-06	SLAMF1_F24
479480	cg16679543	-2.69658833015928e-06	SLAMF1_F24
479481	cg25069655	2.6315663075513e-07	SLAMF1_F24
479482	cg14070577	-4.46519410017319e-06	SLAMF1_F24
479483	cg26271158	5.39388961852655e-06	SLAMF1_F24
479484	cg07624428	-8.4466085903557e-07	SLAMF1_F24
479485	cg16324293	1.61465160463023e-06	SLAMF1_F24
479486	cg14243323	8.28414877129037e-07	SLAMF1_F24
479487	cg06377106	1.23057232669101e-07	SLAMF1_F24
479488	cg17431492	2.73878367382043e-06	SLAMF1_F24
479489	cg19071579	6.56014603686876e-07	SLAMF1_F24
479490	cg14048571	5.35373476192137e-06	SLAMF1_F24
479491	cg11353364	1.15884805197285e-06	SLAMF1_F24
479492	cg20186588	-1.07521265662637e-05	SLAMF1_F24
479493	cg25309564	4.70495210672295e-08	SLAMF1_F24
479494	cg17277001	1.52826031053176e-06	SLAMF1_F24
479495	cg04351828	-1.31463684439253e-07	SLAMF1_F24
479496	cg26239233	-1.20621503434412e-06	SLAMF1_F24
479497	cg13147462	8.80236000503966e-06	SLAMF1_F24
479498	cg21406409	-3.25226434789207e-06	SLAMF1_F24
479499	cg18735641	2.10453034621333e-06	SLAMF1_F24
479500	cg11227344	-2.97602949498848e-06	SLAMF1_F24
479501	cg21851130	4.57837627080908e-06	SLAMF1_F24
479502	cg07199337	-5.27976511220379e-06	SLAMF1_F24
479503	cg18541841	-1.00816190454821e-06	SLAMF1_F24
479504	cg17215623	5.19569168795929e-07	SLAMF1_F24
479505	cg12033029	7.3754836720955e-06	SLAMF1_F24
479506	cg20786706	1.05006580244714e-06	SLAMF1_F24
479507	cg20826416	-3.99836552200315e-06	SLAMF1_F24
479508	cg25616160	-1.12105854273019e-05	SLAMF1_F24
479509	cg00090809	-1.03608887804559e-06	SLAMF1_F24
479510	cg16756004	-2.42606582207377e-07	SLAMF1_F24
479511	cg04864807	9.52165389430888e-06	SLAMF1_F24
479512	cg08492814	2.81404260209912e-06	SLAMF1_F24
479513	cg06259351	3.07700083542185e-06	SLAMF1_F24
479514	cg07955677	-3.03026089570558e-07	SLAMF1_F24
479515	cg20078972	4.87188085146888e-06	SLAMF1_F24
479516	cg25240753	2.75257082172546e-06	SLAMF1_F24
479517	cg07399169	-2.95050557463285e-06	SLAMF1_F24
479518	cg07614633	9.9840501619707e-06	SLAMF1_F24
479519	cg18187985	-2.65854343963029e-06	SLAMF1_F24
479520	cg24158594	-4.07658522681649e-10	SLAMF1_F24
479521	cg20232615	-3.8006996799535e-07	SLAMF1_F24
479522	cg12583979	1.89309320165966e-06	SLAMF1_F24
479523	cg05563099	2.81793786195578e-07	SLAMF1_F24
479524	cg01716641	-2.40946530523074e-07	SLAMF1_F24
479525	cg24668883	2.48464887040498e-06	SLAMF1_F24
479526	cg03760856	4.00722189857748e-06	SLAMF1_F24
479527	cg16149025	2.63517482746652e-06	SLAMF1_F24
479528	cg08292485	-9.53092352040585e-06	SLAMF1_F24
479529	cg06992997	3.14636702900688e-06	SLAMF1_F24
479530	cg15848031	4.42261771891855e-06	SLAMF1_F24
479531	cg22996560	-4.52633071578176e-07	SLAMF1_F24
479532	cg23287816	2.35751222611474e-06	SLAMF1_F24
479533	cg18317554	6.95556878591245e-06	SLAMF1_F24
479534	cg06225621	-9.39532033910553e-07	SLAMF1_F24
479535	cg13051649	6.66690921517369e-06	SLAMF1_F24
479536	cg00156948	-3.43152409361463e-06	SLAMF1_F24
479537	cg24604495	4.40935762899115e-06	SLAMF1_F24
479538	cg18572042	-3.72057264163305e-06	SLAMF1_F24
479539	cg04635504	3.9629132630212e-06	SLAMF1_F24
479540	cg01566593	9.78968192483807e-08	SLAMF1_F24
479541	cg03510349	-1.0821154477505e-06	SLAMF1_F24
479542	cg25438767	4.11247712988812e-06	SLAMF1_F24
479543	cg22891191	-1.00750831484067e-05	SLAMF1_F24
479544	cg08976874	-4.75138471815094e-06	SLAMF1_F24
479545	cg20004910	-1.21589711200512e-06	SLAMF1_F24
479546	cg25223545	-7.42911131618932e-06	SLAMF1_F24
479547	cg15522719	-2.96425820461946e-07	SLAMF1_F24
479548	cg25060388	-1.53706232831455e-06	SLAMF1_F24
479549	cg24921833	-2.11497674753465e-06	SLAMF1_F24
479550	cg03393769	1.90493993090731e-06	SLAMF1_F24
479551	cg13404629	-2.61757625849233e-06	SLAMF1_F24
479552	cg25369070	3.00567748529321e-06	SLAMF1_F24
479553	cg19388776	-4.95998917566894e-07	SLAMF1_F24
479554	cg10623840	7.16990984968791e-07	SLAMF1_F24
479555	cg08189861	1.16357132789245e-06	SLAMF1_F24
479556	cg16030751	-1.12580717289235e-07	SLAMF1_F24
479557	cg22003348	8.58125173241848e-07	SLAMF1_F24
479558	cg06920913	2.0249202929966e-06	SLAMF1_F24
479559	cg11567172	-6.52229823481133e-07	SLAMF1_F24
479560	cg07858489	1.47586092246563e-06	SLAMF1_F24
479561	cg10594947	5.66784692200165e-07	SLAMF1_F24
479562	cg08800670	-1.08886257884506e-05	SLAMF1_F24
479563	cg00736681	-2.45563998381206e-06	SLAMF1_F24
479564	cg00033551	6.7951492898806e-06	SLAMF1_F24
479565	cg10711022	-1.18534846956259e-06	SLAMF1_F24
479566	cg12127282	-6.77539420113195e-06	SLAMF1_F24
479567	cg19911430	-1.62088625143221e-06	SLAMF1_F24
479568	cg20996561	-9.2039398531476e-07	SLAMF1_F24
479569	cg09780955	-3.06575920203334e-07	SLAMF1_F24
479570	cg23865853	-1.41878099028844e-06	SLAMF1_F24
479571	cg00048705	-1.4788231219175e-06	SLAMF1_F24
479572	cg01921777	1.80024795832372e-07	SLAMF1_F24
479573	cg07305369	-7.10632076429893e-07	SLAMF1_F24
479574	cg14779990	1.18947266167956e-06	SLAMF1_F24
479575	cg03456393	6.92512384139545e-06	SLAMF1_F24
479576	cg14056187	7.79199682264389e-07	SLAMF1_F24
479577	cg25322962	1.86133032766797e-06	SLAMF1_F24
479578	cg17222434	-9.52187945317421e-07	SLAMF1_F24
479579	cg14700971	-3.19909573939892e-06	SLAMF1_F24
479580	cg13137780	5.57584574654782e-06	SLAMF1_F24
479581	cg15896446	-1.97993933070538e-06	SLAMF1_F24
479582	cg02189883	-1.00872285226072e-07	SLAMF1_F24
479583	cg03889542	1.90406313264059e-06	SLAMF1_F24
479584	cg02869219	-1.39482479726074e-06	SLAMF1_F24
479585	cg01140416	-3.70667554797217e-06	SLAMF1_F24
479586	cg07847366	3.82383295179408e-06	SLAMF1_F24
479587	cg22433116	8.2673070166511e-07	SLAMF1_F24
479588	cg17286650	3.41346623865368e-07	SLAMF1_F24
479589	cg17125837	5.15053555628464e-06	SLAMF1_F24
479590	cg06559916	-1.19500000522873e-05	SLAMF1_F24
479591	cg07205883	1.36398696769824e-06	SLAMF1_F24
479592	cg23050969	4.36190615995845e-06	SLAMF1_F24
479593	cg14250961	4.30968180126293e-06	SLAMF1_F24
479594	cg04740258	-1.93168837559995e-08	SLAMF1_F24
479595	cg06084117	1.09143804173582e-06	SLAMF1_F24
479596	cg08976697	-2.86725340520688e-06	SLAMF1_F24
479597	cg08146456	-4.55729497499986e-06	SLAMF1_F24
479598	cg19263433	-8.91596144721732e-06	SLAMF1_F24
479599	cg24313279	1.20819185642843e-06	SLAMF1_F24
479600	cg10815229	-1.14541500404949e-07	SLAMF1_F24
479601	cg03437002	2.80224177793433e-06	SLAMF1_F24
479602	cg27312255	1.43345371042134e-06	SLAMF1_F24
479603	cg25375711	5.17876583778187e-07	SLAMF1_F24
479604	cg05709655	-1.34223825171482e-07	SLAMF1_F24
479605	cg25892537	-4.87031758314674e-06	SLAMF1_F24
479606	cg24796644	1.3122671171857e-05	SLAMF1_F24
479607	cg06154058	-1.74219447006595e-07	SLAMF1_F24
479608	cg26620728	1.25203812659942e-06	SLAMF1_F24
479609	cg12220373	1.44305557373328e-06	SLAMF1_F24
479610	cg22362895	-3.44699054667448e-06	SLAMF1_F24
479611	cg16324409	1.04679629745216e-05	SLAMF1_F24
479612	cg23093846	-1.10208658205781e-06	SLAMF1_F24
479613	cg20190112	3.05843029699027e-07	SLAMF1_F24
479614	cg06812574	2.01710927814067e-06	SLAMF1_F24
479615	cg23432576	-1.27151219597833e-07	SLAMF1_F24
479616	cg08371124	-3.8369667495603e-06	SLAMF1_F24
479617	cg10638960	2.66856656915111e-06	SLAMF1_F24
479618	cg22115597	-4.24918733153876e-06	SLAMF1_F24
479619	cg01155194	-6.39768232610598e-06	SLAMF1_F24
479620	cg17675323	3.37383128331651e-06	SLAMF1_F24
479621	cg15205441	6.25939549729293e-06	SLAMF1_F24
479622	cg19367522	-7.57912113284043e-07	SLAMF1_F24
479623	cg04643145	4.75967361255387e-07	SLAMF1_F24
479624	cg27298008	-4.374211196062e-09	SLAMF1_F24
479625	cg11653134	2.00268063222942e-06	SLAMF1_F24
479626	cg10377451	-4.93191091903358e-07	SLAMF1_F24
479627	cg05982901	-1.17822501191738e-05	SLAMF1_F24
479628	cg19449173	1.09491187823592e-06	SLAMF1_F24
479629	cg12080906	5.34204452560147e-06	SLAMF1_F24
479630	cg04003064	-1.33014572028952e-06	SLAMF1_F24
479631	cg20295581	1.2549620093875e-06	SLAMF1_F24
479632	cg27478313	-7.24651937115011e-07	SLAMF1_F24
479633	cg03399754	1.73369947057356e-06	SLAMF1_F24
479634	cg06148011	3.74187112460188e-06	SLAMF1_F24
479635	cg16786372	-3.00789468095645e-08	SLAMF1_F24
479636	cg20373544	2.27450760560288e-06	SLAMF1_F24
479637	cg16672147	-3.50511136042597e-06	SLAMF1_F24
479638	cg07347959	1.25033463048687e-06	SLAMF1_F24
479639	cg16930980	-5.18734621583625e-08	SLAMF1_F24
479640	cg24383018	-2.22187777214802e-06	SLAMF1_F24
479641	cg02149773	-1.09397519926922e-06	SLAMF1_F24
479642	cg02000606	5.31823246893945e-06	SLAMF1_F24
479643	cg03219809	3.32058497932927e-06	SLAMF1_F24
479644	cg08913722	3.61647458374883e-06	SLAMF1_F24
479645	cg19552690	6.35725247432731e-07	SLAMF1_F24
479646	cg03364247	1.52907368015283e-06	SLAMF1_F24
479647	cg23455517	2.98730591550989e-07	SLAMF1_F24
479648	cg19846622	3.42368128301438e-06	SLAMF1_F24
479649	cg22864504	4.14326100668999e-06	SLAMF1_F24
479650	cg08542473	-1.55196728980161e-06	SLAMF1_F24
479651	cg10166283	3.98486257366353e-07	SLAMF1_F24
479652	cg23930230	-2.63645119396057e-06	SLAMF1_F24
479653	cg25992016	-4.16074177662205e-06	SLAMF1_F24
479654	cg20844060	-5.98489824600544e-06	SLAMF1_F24
479655	cg16764494	3.59696034313255e-07	SLAMF1_F24
479656	cg22576055	-4.48406346976518e-08	SLAMF1_F24
479657	cg23920097	8.27663655871627e-06	SLAMF1_F24
479658	cg03498228	2.36862856479998e-06	SLAMF1_F24
479659	cg07778080	-1.06729210806923e-07	SLAMF1_F24
479660	cg11676442	-8.41511392136493e-06	SLAMF1_F24
479661	cg16043888	-5.91906483073249e-06	SLAMF1_F24
479662	cg20754674	5.2970814776262e-06	SLAMF1_F24
479663	cg04127359	1.81133230750123e-06	SLAMF1_F24
479664	cg10047026	-2.87122724882503e-06	SLAMF1_F24
479665	cg16859204	8.76238447612332e-06	SLAMF1_F24
479666	cg01027553	-6.54895742924329e-06	SLAMF1_F24
479667	cg05378324	2.31203688015032e-08	SLAMF1_F24
479668	cg20291162	8.27920649304516e-06	SLAMF1_F24
479669	cg09107438	-2.03374252408506e-06	SLAMF1_F24
479670	cg22785157	2.24882033078596e-06	SLAMF1_F24
479671	cg18665943	5.04448800287593e-07	SLAMF1_F24
479672	cg08423118	5.3746622496583e-06	SLAMF1_F24
479673	cg14921801	-4.38774207085615e-06	SLAMF1_F24
479674	cg03835669	3.84075299206708e-07	SLAMF1_F24
479675	cg22675956	-4.03828439410625e-06	SLAMF1_F24
479676	cg23035238	3.0347784060878e-06	SLAMF1_F24
479677	cg08278520	6.32913982735208e-06	SLAMF1_F24
479678	cg16446845	-3.38986835996493e-08	SLAMF1_F24
479679	cg26769186	1.82218054824529e-07	SLAMF1_F24
479680	cg04906546	-1.41666110454824e-06	SLAMF1_F24
479681	cg02730322	-2.73390642328138e-07	SLAMF1_F24
479682	cg04998423	-3.61257740527687e-06	SLAMF1_F24
479683	cg20128319	4.67872145840176e-06	SLAMF1_F24
479684	cg18960307	-8.56581012712658e-07	SLAMF1_F24
479685	cg08721026	-8.66156675226318e-07	SLAMF1_F24
479686	cg03338325	1.32017548913902e-06	SLAMF1_F24
479687	cg06823863	2.013889430826e-06	SLAMF1_F24
479688	cg19502359	1.11361408266865e-06	SLAMF1_F24
479689	cg00899964	5.02000467335758e-06	SLAMF1_F24
479690	cg18101170	-4.42624058265194e-07	SLAMF1_F24
479691	cg20413154	5.42325726293136e-07	SLAMF1_F24
479692	cg05298461	1.26901225106327e-07	SLAMF1_F24
479693	cg22931622	1.57681876860379e-07	SLAMF1_F24
479694	cg16309224	-6.47947045100997e-06	SLAMF1_F24
479695	cg07376029	-5.32378559403347e-06	SLAMF1_F24
479696	cg20497667	2.10195291687468e-06	SLAMF1_F24
479697	cg03952488	-3.86073316523882e-07	SLAMF1_F24
479698	cg05270922	9.79854258731347e-08	SLAMF1_F24
479699	cg17605927	-4.88430581422004e-06	SLAMF1_F24
479700	cg10932625	5.22457946499399e-07	SLAMF1_F24
479701	cg02226959	9.65846993796378e-07	SLAMF1_F24
479702	cg27149285	1.72568552256401e-08	SLAMF1_F24
479703	cg20650371	4.6578547763232e-06	SLAMF1_F24
479704	cg11470442	1.13102738061449e-05	SLAMF1_F24
479705	cg02462820	1.12111416824426e-06	SLAMF1_F24
479706	ch.8.129857482F	2.32993138399773e-07	SLAMF1_F24
479707	cg15027249	1.78479069786193e-07	SLAMF1_F24
479708	cg04596005	9.29891447000191e-08	SLAMF1_F24
479709	cg16349894	-1.89805761683505e-06	SLAMF1_F24
479710	cg00947859	-1.59081475293649e-08	SLAMF1_F24
479711	cg22186935	-2.74894593235609e-06	SLAMF1_F24
479712	cg23468507	3.57082545213807e-06	SLAMF1_F24
479713	cg02664390	1.43930937526065e-06	SLAMF1_F24
479714	cg15602326	-7.40754309186833e-07	SLAMF1_F24
479715	cg26279021	-1.63198846308044e-06	SLAMF1_F24
479716	cg05746650	4.07086024974301e-06	SLAMF1_F24
479717	cg06588645	-6.93330549592436e-07	SLAMF1_F24
479718	cg09494293	7.77500717898945e-06	SLAMF1_F24
479719	cg01212504	4.37395584665893e-06	SLAMF1_F24
479720	cg22812223	8.8357960245051e-07	SLAMF1_F24
479721	cg14625906	-3.79195562159665e-06	SLAMF1_F24
479722	cg27346741	-5.57923228987556e-07	SLAMF1_F24
479723	cg17604264	-1.24291520574922e-06	SLAMF1_F24
479724	cg18181070	-1.33534645621093e-07	SLAMF1_F24
479725	cg25404410	1.01336544083542e-06	SLAMF1_F24
479726	cg04473654	-1.71320633917955e-06	SLAMF1_F24
479727	cg11769491	-3.34638982183234e-07	SLAMF1_F24
479728	cg01703733	-6.08340176626265e-06	SLAMF1_F24
479729	cg16552805	1.85254591023112e-06	SLAMF1_F24
479730	cg04409945	-1.68615791067398e-07	SLAMF1_F24
479731	cg07646455	1.86812418306992e-06	SLAMF1_F24
479732	cg02589917	1.30726647807867e-09	SLAMF1_F24
479733	cg21199251	-7.12918326084132e-06	SLAMF1_F24
479734	cg06812722	-2.73228743124283e-07	SLAMF1_F24
479735	cg01296215	-3.81934679472782e-06	SLAMF1_F24
479736	cg21902966	7.15794306912567e-06	SLAMF1_F24
479737	cg21590264	2.93097703177307e-07	SLAMF1_F24
479738	cg03603977	-2.92462398338113e-07	SLAMF1_F24
479739	cg21009907	-2.27688414442361e-06	SLAMF1_F24
479740	cg11292136	2.14268225669582e-07	SLAMF1_F24
479741	cg13957681	-2.18626583202401e-06	SLAMF1_F24
479742	cg12511887	-4.40172327452461e-06	SLAMF1_F24
479743	cg17629244	1.83932531199794e-05	SLAMF1_F24
479744	cg24800930	1.19068045668149e-06	SLAMF1_F24
479745	cg08734053	-3.42850540989636e-07	SLAMF1_F24
479746	cg02609850	-2.52754024994784e-06	SLAMF1_F24
479747	cg04052235	3.78889150190858e-06	SLAMF1_F24
479748	cg02450866	-1.06124606354413e-05	SLAMF1_F24
479749	cg11436833	-3.2147396187624e-06	SLAMF1_F24
479750	cg18696849	1.68739036227228e-06	SLAMF1_F24
479751	cg09646051	-2.92778477852271e-06	SLAMF1_F24
479752	cg07786232	1.59504014275832e-06	SLAMF1_F24
479753	cg13580471	1.88977182555884e-07	SLAMF1_F24
479754	cg15157214	1.80644672409751e-06	SLAMF1_F24
479755	cg12758867	-3.49009038662307e-06	SLAMF1_F24
479756	cg21708776	-1.6769341097938e-07	SLAMF1_F24
479757	cg06429437	-1.28281285859361e-06	SLAMF1_F24
479758	cg06507410	-1.26760259881161e-07	SLAMF1_F24
479759	cg19973085	4.1976881171964e-06	SLAMF1_F24
479760	cg19354579	-3.01902699372493e-07	SLAMF1_F24
479761	cg21004405	-2.25442573652396e-06	SLAMF1_F24
479762	cg15393970	-1.37804339067576e-06	SLAMF1_F24
479763	cg07205452	7.71261790041753e-06	SLAMF1_F24
479764	cg24656834	-1.67117305100866e-06	SLAMF1_F24
479765	cg02712811	-3.12723024627982e-09	SLAMF1_F24
479766	cg23216731	2.26249831698158e-06	SLAMF1_F24
479767	cg10680826	-4.91234211009018e-06	SLAMF1_F24
479768	cg00611045	-6.70732384640352e-06	SLAMF1_F24
479769	cg15985899	-1.94232834555298e-06	SLAMF1_F24
479770	cg07907216	-1.20439720010892e-06	SLAMF1_F24
479771	cg05318516	-2.79027617435203e-06	SLAMF1_F24
479772	cg17946043	-1.92417262580499e-07	SLAMF1_F24
479773	cg21051634	2.25191725396876e-07	SLAMF1_F24
479774	cg21576843	-4.57061812218652e-07	SLAMF1_F24
479775	cg08085664	-2.80675779485292e-06	SLAMF1_F24
479776	cg04926361	9.92436342979842e-07	SLAMF1_F24
479777	cg10597921	4.593742203061e-07	SLAMF1_F24
479778	cg00660513	-3.89983421294301e-06	SLAMF1_F24
479779	cg04563834	-1.64554506831956e-06	SLAMF1_F24
479780	cg16609543	-6.1814618907756e-07	SLAMF1_F24
479781	cg01850334	-3.72433813282174e-06	SLAMF1_F24
479782	cg25221819	3.30028453914849e-06	SLAMF1_F24
479783	cg03924525	-4.69622177916093e-07	SLAMF1_F24
479784	cg25833543	-8.40242043770032e-07	SLAMF1_F24
479785	cg23379818	-6.50504024790392e-06	SLAMF1_F24
479786	cg16225947	-1.06655475543947e-06	SLAMF1_F24
479787	cg01046703	-2.28777768803764e-06	SLAMF1_F24
479788	cg12642018	3.85518969868969e-06	SLAMF1_F24
479789	cg11967211	-4.58098121474183e-07	SLAMF1_F24
479790	cg18148045	-5.74848672320123e-08	SLAMF1_F24
479791	cg01214346	-1.56302815609611e-06	SLAMF1_F24
479792	cg03743191	1.77113919360932e-06	SLAMF1_F24
479793	cg05696274	-1.46836161427204e-06	SLAMF1_F24
479794	cg13553703	5.04189848869124e-06	SLAMF1_F24
479795	cg01514033	7.99883351459098e-07	SLAMF1_F24
479796	cg26195281	-4.9834179588318e-07	SLAMF1_F24
479797	cg23485537	-1.16541022442968e-07	SLAMF1_F24
479798	cg12215334	-5.31883426833132e-08	SLAMF1_F24
479799	cg09886243	9.13549534839748e-08	SLAMF1_F24
479800	cg05931542	-3.50309184789133e-06	SLAMF1_F24
479801	cg22901840	-3.28131207183841e-06	SLAMF1_F24
479802	cg15339900	4.16021531529755e-06	SLAMF1_F24
479803	cg04921669	-1.25189322222673e-08	SLAMF1_F24
479804	cg06727809	5.85247810349383e-07	SLAMF1_F24
479805	cg06010032	8.78621879428564e-06	SLAMF1_F24
479806	cg03908932	4.46820461490573e-06	SLAMF1_F24
479807	cg05548508	9.26476438940676e-06	SLAMF1_F24
479808	cg22028771	2.11681941268691e-06	SLAMF1_F24
479809	cg02951514	3.92346840311606e-06	SLAMF1_F24
479810	cg00478709	-1.35302618226222e-05	SLAMF1_F24
479811	cg08353791	-9.86759788310306e-08	SLAMF1_F24
479812	cg05490023	-2.26601844351655e-06	SLAMF1_F24
479813	cg00409456	-1.22646196197602e-07	SLAMF1_F24
479814	cg13011069	2.05201121647627e-06	SLAMF1_F24
479815	cg11640384	-9.40500765805098e-07	SLAMF1_F24
479816	cg26195482	-1.36685792172413e-06	SLAMF1_F24
479817	cg10772489	-2.67189043566563e-06	SLAMF1_F24
479818	cg02234235	-2.76338466478374e-07	SLAMF1_F24
479819	cg01514015	3.76048503338614e-07	SLAMF1_F24
479820	cg01205208	-1.64994785185275e-06	SLAMF1_F24
479821	cg25463831	-6.0467975518361e-08	SLAMF1_F24
479822	cg12474691	4.9149064250061e-06	SLAMF1_F24
479823	cg16748643	-9.16848611559605e-06	SLAMF1_F24
479824	cg05661149	-2.62082683347599e-06	SLAMF1_F24
479825	cg20606682	4.89326059015235e-06	SLAMF1_F24
479826	cg16706629	-6.86059665844331e-07	SLAMF1_F24
479827	cg18894938	-6.06375064228941e-07	SLAMF1_F24
479828	cg16578923	1.00517158568324e-06	SLAMF1_F24
479829	cg03170318	-6.27908768505173e-08	SLAMF1_F24
479830	cg01834776	3.80206124822104e-06	SLAMF1_F24
479831	cg03247926	-3.09776860681018e-07	SLAMF1_F24
479832	cg24440517	-4.17506396061466e-07	SLAMF1_F24
479833	cg17419801	2.0991838666928e-06	SLAMF1_F24
479834	cg26693679	-3.24330489020461e-06	SLAMF1_F24
479835	cg13072033	-1.75031379246043e-07	SLAMF1_F24
479836	cg22550233	-5.45452161655355e-06	SLAMF1_F24
479837	cg00869069	-8.19169164705808e-07	SLAMF1_F24
479838	cg20171451	-4.22397700710725e-06	SLAMF1_F24
479839	cg11849086	1.38407335387341e-07	SLAMF1_F24
479840	cg21376133	2.91647058021258e-06	SLAMF1_F24
479841	cg08888321	4.04355279569239e-06	SLAMF1_F24
479842	cg00831672	1.17232045935886e-06	SLAMF1_F24
479843	cg18030143	-2.46940195013727e-06	SLAMF1_F24
479844	cg20399575	5.70116459800836e-07	SLAMF1_F24
479845	cg07658036	-2.04624156759033e-06	SLAMF1_F24
479846	cg02034311	3.74557950405644e-06	SLAMF1_F24
479847	cg12894984	-4.49441536738125e-06	SLAMF1_F24
479848	cg24157649	-3.63365998283015e-06	SLAMF1_F24
479849	cg09090048	2.08880378940949e-07	SLAMF1_F24
479850	cg18397657	1.67985765226386e-06	SLAMF1_F24
479851	cg09931146	2.42004634459858e-07	SLAMF1_F24
479852	cg26636379	-6.23519410193294e-08	SLAMF1_F24
479853	cg03411865	-2.73421249731895e-06	SLAMF1_F24
479854	cg11623587	4.67149991945445e-06	SLAMF1_F24
479855	cg18289746	-2.56038561731643e-07	SLAMF1_F24
479856	cg13399569	-1.01276440720705e-07	SLAMF1_F24
479857	cg26567442	-1.1123846180385e-07	SLAMF1_F24
479858	cg17616099	-3.10745778210092e-06	SLAMF1_F24
479859	cg27530087	2.95806289891465e-06	SLAMF1_F24
479860	cg24101759	4.53852451693094e-08	SLAMF1_F24
479861	cg18261479	-5.05086502706295e-06	SLAMF1_F24
479862	cg09141205	1.85616592290915e-06	SLAMF1_F24
479863	cg09308375	-7.33428356110844e-08	SLAMF1_F24
479864	cg19584334	4.27728521991204e-07	SLAMF1_F24
479865	cg18940274	1.61728943933455e-06	SLAMF1_F24
479866	cg21738522	-7.91679753885227e-07	SLAMF1_F24
479867	cg02383197	2.10922083924577e-06	SLAMF1_F24
479868	cg27492507	2.19970271642762e-07	SLAMF1_F24
479869	cg25864125	-2.4773107364626e-07	SLAMF1_F24
479870	cg16306821	6.79714448522523e-06	SLAMF1_F24
479871	cg17164905	5.93541956586277e-06	SLAMF1_F24
479872	cg13231624	-8.11970667864821e-07	SLAMF1_F24
479873	cg19187653	-1.45132636720713e-06	SLAMF1_F24
479874	cg11000397	1.40762636683803e-06	SLAMF1_F24
479875	cg10378724	1.15108091474173e-06	SLAMF1_F24
479876	cg15570302	4.02507179298407e-06	SLAMF1_F24
479877	cg04564373	-2.45378298921078e-06	SLAMF1_F24
479878	cg13655563	5.36067826069704e-07	SLAMF1_F24
479879	cg02998278	4.54025164614467e-07	SLAMF1_F24
479880	cg07281879	-1.65776921364857e-08	SLAMF1_F24
479881	cg08695253	2.98431400823466e-06	SLAMF1_F24
479882	cg20335008	-3.33467471320242e-07	SLAMF1_F24
479883	cg14388055	1.75851206698139e-06	SLAMF1_F24
479884	cg09622504	-3.23393294590072e-07	SLAMF1_F24
479885	cg10596237	-1.05823429097791e-06	SLAMF1_F24
479886	cg18317367	-7.01738364990204e-07	SLAMF1_F24
479887	cg06815444	-1.47148151616784e-07	SLAMF1_F24
479888	cg13443976	-1.36030094139648e-06	SLAMF1_F24
479889	cg09973375	-2.37863216532011e-07	SLAMF1_F24
479890	cg13754661	2.80976788476257e-07	SLAMF1_F24
479891	cg10323697	2.32252634959859e-06	SLAMF1_F24
479892	cg13486531	-1.35852536162157e-06	SLAMF1_F24
479893	cg10081084	-3.56942762956468e-06	SLAMF1_F24
479894	cg22539356	2.45537628689557e-06	SLAMF1_F24
479895	cg25642126	-9.36039338448834e-07	SLAMF1_F24
479896	cg24147915	-2.90528711094197e-07	SLAMF1_F24
479897	cg05142765	-1.34732297583752e-06	SLAMF1_F24
479898	cg13861749	-2.89336454819996e-06	SLAMF1_F24
479899	cg00927579	-2.94231443456908e-06	SLAMF1_F24
479900	cg14658818	-1.32296317935257e-06	SLAMF1_F24
479901	cg18341851	-3.29275895814129e-07	SLAMF1_F24
479902	cg06128055	-3.45546929114492e-07	SLAMF1_F24
479903	cg24015057	6.20223558592502e-07	SLAMF1_F24
479904	cg03513388	-4.19982081267808e-06	SLAMF1_F24
479905	cg27565971	1.38074567814625e-06	SLAMF1_F24
479906	cg17484976	1.43153117922448e-08	SLAMF1_F24
479907	cg19870847	-4.02762174861049e-07	SLAMF1_F24
479908	cg19502050	8.78421098090343e-07	SLAMF1_F24
479909	cg23412033	5.68486115476249e-07	SLAMF1_F24
479910	cg03140118	1.96511737194566e-07	SLAMF1_F24
479911	cg11301060	1.38143552754775e-06	SLAMF1_F24
479912	cg14974878	-3.52346465497962e-06	SLAMF1_F24
479913	cg16333321	-2.82951006279351e-06	SLAMF1_F24
479914	cg23276796	4.51565474129676e-06	SLAMF1_F24
479915	cg11484403	2.73614281186681e-06	SLAMF1_F24
479916	cg09858988	-4.14307783673885e-07	SLAMF1_F24
479917	cg21096444	5.30958238163372e-06	SLAMF1_F24
479918	cg09030622	5.19588852664474e-06	SLAMF1_F24
479919	cg01181817	2.2760626015834e-08	SLAMF1_F24
479920	cg02845365	-9.17265114881984e-08	SLAMF1_F24
479921	cg05170020	2.82611275578598e-06	SLAMF1_F24
479922	cg23995935	-1.5947048172544e-06	SLAMF1_F24
479923	cg03519481	-8.65823910879841e-07	SLAMF1_F24
479924	cg07680374	-3.70555002745849e-06	SLAMF1_F24
479925	cg06439982	-1.91280537458413e-07	SLAMF1_F24
479926	cg12068813	1.58318910213429e-07	SLAMF1_F24
479927	cg26535871	-2.82503950914983e-07	SLAMF1_F24
479928	cg12502031	2.66062196317852e-06	SLAMF1_F24
479929	cg19582747	-1.41176050232561e-06	SLAMF1_F24
479930	cg02642833	1.2502518184313e-06	SLAMF1_F24
479931	cg01742249	-1.48031194791816e-06	SLAMF1_F24
479932	cg05329692	1.31862121169509e-06	SLAMF1_F24
479933	cg20959240	-7.48711523193939e-08	SLAMF1_F24
479934	cg23130165	3.87829771376287e-06	SLAMF1_F24
479935	cg03843170	1.62106811018795e-06	SLAMF1_F24
479936	cg07260739	1.28101391193765e-06	SLAMF1_F24
479937	cg24626659	4.43708852887738e-06	SLAMF1_F24
479938	cg19603319	3.49266270023323e-06	SLAMF1_F24
479939	cg20321747	-1.43800007699411e-06	SLAMF1_F24
479940	cg00320094	-3.23736483470484e-06	SLAMF1_F24
479941	cg23807661	2.0571249407176e-06	SLAMF1_F24
479942	cg13194448	8.98409482157639e-07	SLAMF1_F24
479943	cg07507117	4.1632774998982e-06	SLAMF1_F24
479944	cg15545692	-5.25916067211164e-07	SLAMF1_F24
479945	cg08443605	-2.2569098970697e-06	SLAMF1_F24
479946	cg04280480	-2.82764210045107e-07	SLAMF1_F24
479947	cg23497190	3.3611430493159e-06	SLAMF1_F24
479948	cg15543106	1.36193045288633e-06	SLAMF1_F24
479949	cg00929906	3.75881890496967e-06	SLAMF1_F24
479950	cg04626519	3.33738901799149e-06	SLAMF1_F24
479951	cg06486098	-3.6024618342897e-07	SLAMF1_F24
479952	cg05775972	-2.53436554444998e-06	SLAMF1_F24
479953	cg03242458	-9.25900380861551e-06	SLAMF1_F24
479954	cg02840638	-1.64664365149247e-07	SLAMF1_F24
479955	cg01690165	-4.42098688222088e-07	SLAMF1_F24
479956	cg24182503	-1.70891545321964e-06	SLAMF1_F24
479957	cg03346936	-1.01087143105925e-06	SLAMF1_F24
479958	cg16422907	2.49075517548059e-06	SLAMF1_F24
479959	cg00393798	-1.8776288323228e-07	SLAMF1_F24
479960	cg13109115	2.32042351050762e-06	SLAMF1_F24
479961	cg02887598	-4.06908236093541e-05	SLAMF1_F24
479962	cg16084969	7.87194075348707e-06	SLAMF1_F24
479963	cg14213978	-2.08996698171948e-06	SLAMF1_F24
479964	cg17916177	-6.66756526064058e-06	SLAMF1_F24
479965	cg25464687	-3.69074068027724e-07	SLAMF1_F24
479966	cg04971743	-1.402831195364e-06	SLAMF1_F24
479967	cg23923371	-5.08522923490272e-06	SLAMF1_F24
479968	cg06880612	-8.35669789061379e-08	SLAMF1_F24
479969	cg07726379	3.10427023902825e-06	SLAMF1_F24
479970	cg23085846	1.68840140474663e-06	SLAMF1_F24
479971	cg06801384	-7.34491739259538e-06	SLAMF1_F24
479972	cg17873750	-6.34807828780753e-06	SLAMF1_F24
479973	cg00420922	-1.11852543099942e-06	SLAMF1_F24
479974	cg16017119	9.90787562895772e-07	SLAMF1_F24
479975	cg06507434	6.99598276442725e-06	SLAMF1_F24
479976	cg18528621	1.35633285647092e-06	SLAMF1_F24
479977	cg19589359	-2.20827548865855e-06	SLAMF1_F24
479978	cg23954171	-8.71188451092849e-06	SLAMF1_F24
479979	cg16793274	1.06016405305021e-06	SLAMF1_F24
479980	cg27649272	8.52697357589044e-07	SLAMF1_F24
479981	cg05856677	6.17553917917501e-07	SLAMF1_F24
479982	cg20728639	-6.98499927544772e-07	SLAMF1_F24
479983	cg20631086	2.76323272067987e-06	SLAMF1_F24
479984	cg23059797	-2.41391890205952e-06	SLAMF1_F24
479985	cg21601370	-5.5533411197837e-07	SLAMF1_F24
479986	cg19478711	-1.72364906130514e-07	SLAMF1_F24
479987	cg00289052	-1.74071896335934e-06	SLAMF1_F24
479988	cg08216368	1.23293467466943e-06	SLAMF1_F24
479989	cg05414165	9.30722919639751e-07	SLAMF1_F24
479990	cg26235215	9.74115944978516e-07	SLAMF1_F24
479991	cg22437331	1.25979651992073e-06	SLAMF1_F24
479992	cg26828057	-3.66239305977651e-07	SLAMF1_F24
479993	cg06200065	1.11609966453678e-06	SLAMF1_F24
479994	cg27298164	1.28366429441245e-06	SLAMF1_F24
479995	cg22395761	1.13201534925479e-06	SLAMF1_F24
479996	cg16196506	1.58958716218314e-06	SLAMF1_F24
479997	cg08019608	-5.90147187083332e-06	SLAMF1_F24
479998	cg12799920	7.15549571929052e-08	SLAMF1_F24
479999	cg25938523	-3.08689759691964e-06	SLAMF1_F24
480000	cg06268189	-8.09603125513678e-06	SLAMF1_F24
480001	cg23173971	-8.64771718070803e-07	SLAMF1_F24
480002	cg02513778	-1.74436549404476e-06	SLAMF1_F24
480003	cg14898246	2.02559040043207e-06	SLAMF1_F24
480004	cg22350729	6.26076757551857e-06	SLAMF1_F24
480005	cg13792528	-9.98878376134709e-08	SLAMF1_F24
480006	cg17092246	-9.22643652747976e-07	SLAMF1_F24
480007	cg15347434	-5.81977799349506e-06	SLAMF1_F24
480008	cg08953938	-1.94123448254796e-06	SLAMF1_F24
480009	cg23202483	-5.43162858831905e-06	SLAMF1_F24
480010	cg22904288	-1.04187046473164e-05	SLAMF1_F24
480011	cg14344486	-7.79669955571183e-07	SLAMF1_F24
480012	cg23772734	9.17289397046447e-07	SLAMF1_F24
480013	cg20488913	2.58717374940863e-06	SLAMF1_F24
480014	cg11465363	6.72330252271716e-06	SLAMF1_F24
480015	cg25981329	2.93932485574551e-06	SLAMF1_F24
480016	cg13038625	1.95343386112213e-06	SLAMF1_F24
480017	cg04547181	1.57979132621023e-05	SLAMF1_F24
480018	cg26741280	-3.91940990258404e-07	SLAMF1_F24
480019	cg08047546	2.25361584710816e-06	SLAMF1_F24
480020	cg05060486	3.08192995864119e-06	SLAMF1_F24
480021	cg13364721	-2.55223761269893e-06	SLAMF1_F24
480022	cg12381210	1.57894832465376e-06	SLAMF1_F24
480023	cg12512180	2.45460496503608e-06	SLAMF1_F24
480024	cg13891021	-5.53378226860199e-06	SLAMF1_F24
480025	cg14962159	2.37402250668486e-06	SLAMF1_F24
480026	cg09142343	4.14648454390433e-08	SLAMF1_F24
480027	cg06484127	-7.40964140585923e-07	SLAMF1_F24
480028	cg25898076	-3.07209221997798e-06	SLAMF1_F24
480029	cg10288684	-1.52432870874305e-06	SLAMF1_F24
480030	cg06456717	-3.4648292825373e-06	SLAMF1_F24
480031	cg15556816	4.00106665682673e-06	SLAMF1_F24
480032	cg02774319	-7.84212636369002e-07	SLAMF1_F24
480033	cg09827279	-3.93269559450453e-06	SLAMF1_F24
480034	cg25935716	-3.04614960493877e-07	SLAMF1_F24
480035	cg10090699	2.47385231329225e-06	SLAMF1_F24
480036	cg17127339	9.41036170271311e-07	SLAMF1_F24
480037	cg00231729	1.79747932527625e-06	SLAMF1_F24
480038	cg05202657	-3.70896703201566e-06	SLAMF1_F24
480039	cg06707515	3.06379459655806e-07	SLAMF1_F24
480040	cg20986421	3.17318095384569e-08	SLAMF1_F24
480041	cg09528620	1.14400948058931e-06	SLAMF1_F24
480042	cg25317664	2.18049083590362e-08	SLAMF1_F24
480043	cg25456960	5.08457551387093e-08	SLAMF1_F24
480044	cg27315635	-6.27932600939808e-06	SLAMF1_F24
480045	cg20331689	1.05883350635411e-07	SLAMF1_F24
480046	cg26716099	-5.53856629975865e-07	SLAMF1_F24
480047	cg26801159	6.09027246836813e-06	SLAMF1_F24
480048	cg12597281	-3.06990165391035e-06	SLAMF1_F24
480049	cg15321189	-1.54477781954787e-06	SLAMF1_F24
480050	cg01702356	9.8926263458687e-07	SLAMF1_F24
480051	cg08993409	-2.98062626935172e-07	SLAMF1_F24
480052	cg20001219	1.30973552763627e-06	SLAMF1_F24
480053	cg13972661	-2.16371315892668e-06	SLAMF1_F24
480054	cg14004768	5.42914817676976e-06	SLAMF1_F24
480055	cg17702583	-5.6326236711823e-06	SLAMF1_F24
480056	cg11186850	9.68249216305485e-07	SLAMF1_F24
480057	cg25334458	4.75679769348573e-06	SLAMF1_F24
480058	cg13869353	-5.20720071348997e-07	SLAMF1_F24
480059	cg14479910	-4.84573349841833e-07	SLAMF1_F24
480060	cg19296262	1.26922600839314e-06	SLAMF1_F24
480061	cg13993914	1.39504385028452e-06	SLAMF1_F24
480062	cg02931193	1.00385106255632e-06	SLAMF1_F24
480063	cg19124486	3.86349449546073e-06	SLAMF1_F24
480064	cg03235759	8.94020870279919e-06	SLAMF1_F24
480065	cg22878324	-2.89906819855941e-07	SLAMF1_F24
480066	cg13562542	-5.00325005717874e-08	SLAMF1_F24
480067	cg00114478	3.40739747896714e-06	SLAMF1_F24
480068	cg20149871	-1.01080103576547e-07	SLAMF1_F24
480069	cg14159306	-3.28026967843955e-06	SLAMF1_F24
480070	cg26529856	4.54653620832128e-06	SLAMF1_F24
480071	cg13466588	1.42693685993153e-06	SLAMF1_F24
480072	cg12364556	-6.38671375381858e-07	SLAMF1_F24
480073	cg26559511	-6.56197769056244e-07	SLAMF1_F24
480074	cg09967497	-9.19242527539746e-07	SLAMF1_F24
480075	cg04396185	-7.47886206611395e-08	SLAMF1_F24
480076	cg03495625	3.19270253414729e-06	SLAMF1_F24
480077	cg04727357	1.12825173252504e-06	SLAMF1_F24
480078	cg12030835	-2.95276256182749e-06	SLAMF1_F24
480079	cg01211416	2.60312929804711e-06	SLAMF1_F24
480080	cg27531327	9.30440776302293e-06	SLAMF1_F24
480081	cg26739902	3.28700935092173e-06	SLAMF1_F24
480082	cg07172737	-1.78015597522451e-06	SLAMF1_F24
480083	cg11528101	-2.46351710885736e-08	SLAMF1_F24
480084	cg04348643	4.45665003042503e-06	SLAMF1_F24
480085	cg21464596	1.74373781147199e-06	SLAMF1_F24
480086	cg01597358	4.67828762192302e-06	SLAMF1_F24
480087	cg09579677	-8.29049385199587e-07	SLAMF1_F24
480088	cg18807211	6.62693876586293e-07	SLAMF1_F24
480089	cg06861395	-5.47658319640262e-06	SLAMF1_F24
480090	cg18087902	-2.34221124474677e-06	SLAMF1_F24
480091	cg09167414	-1.93641492784797e-06	SLAMF1_F24
480092	cg03667862	-3.15226578852365e-07	SLAMF1_F24
480093	cg10640284	1.1542525236441e-06	SLAMF1_F24
480094	cg03602667	2.07251395643839e-08	SLAMF1_F24
480095	cg15815568	2.60498593783277e-06	SLAMF1_F24
480096	cg12305805	3.64522453307917e-06	SLAMF1_F24
480097	cg04411625	1.33147487561999e-06	SLAMF1_F24
480098	cg17963157	-4.03698222734207e-06	SLAMF1_F24
480099	cg17466768	-6.07422125824615e-07	SLAMF1_F24
480100	cg04660509	3.14867011874526e-06	SLAMF1_F24
480101	cg18323082	1.66573341397895e-05	SLAMF1_F24
480102	cg04478015	-1.02948314081635e-05	SLAMF1_F24
480103	cg03310517	-3.09908283702559e-06	SLAMF1_F24
480104	cg09459719	-1.37729484823133e-06	SLAMF1_F24
480105	cg13373450	2.12111515376312e-06	SLAMF1_F24
480106	cg09148975	-6.1035912151716e-07	SLAMF1_F24
480107	cg18611205	-3.77954822766212e-06	SLAMF1_F24
480108	cg07455815	7.14979942663084e-06	SLAMF1_F24
480109	cg04674755	-4.84574366591383e-06	SLAMF1_F24
480110	cg07818649	3.97768942815183e-06	SLAMF1_F24
480111	cg10320000	1.95854788119176e-06	SLAMF1_F24
480112	cg14086013	-6.18933581294482e-06	SLAMF1_F24
480113	cg01047613	-1.51951329903083e-06	SLAMF1_F24
480114	cg26038133	3.53019588515237e-06	SLAMF1_F24
480115	cg26274166	1.58799490034855e-06	SLAMF1_F24
480116	cg18918547	9.6031418212566e-07	SLAMF1_F24
480117	cg18955456	1.39209256111072e-06	SLAMF1_F24
480118	cg16698122	-6.14447417322597e-07	SLAMF1_F24
480119	cg03972727	-9.90536601938407e-06	SLAMF1_F24
480120	cg12154472	-4.06738629943639e-06	SLAMF1_F24
480121	cg25750389	-6.51255898784965e-07	SLAMF1_F24
480122	cg14707948	-1.05789499560907e-06	SLAMF1_F24
480123	cg12323168	3.41514283264698e-07	SLAMF1_F24
480124	cg12327890	6.15051576600197e-06	SLAMF1_F24
480125	cg07134102	5.76972714973882e-08	SLAMF1_F24
480126	cg05829961	-5.17397302058427e-06	SLAMF1_F24
480127	cg17179492	1.26901268315627e-06	SLAMF1_F24
480128	cg12556775	5.15206176760287e-07	SLAMF1_F24
480129	cg21629325	-1.0824066375456e-06	SLAMF1_F24
480130	cg09596645	-1.02265677212932e-06	SLAMF1_F24
480131	cg03540622	-1.32795591641398e-06	SLAMF1_F24
480132	cg06552989	1.42879721562817e-06	SLAMF1_F24
480133	cg13278350	-2.46823479755973e-06	SLAMF1_F24
480134	cg01702210	-7.39901655345672e-06	SLAMF1_F24
480135	cg17820299	-1.02326105950289e-06	SLAMF1_F24
480136	cg21972990	1.44328243179064e-06	SLAMF1_F24
480137	cg25585712	-1.16027801206604e-07	SLAMF1_F24
480138	cg01120324	-1.25776612729426e-05	SLAMF1_F24
480139	cg16409259	-8.73227494217901e-07	SLAMF1_F24
480140	cg13437627	1.43089858567153e-07	SLAMF1_F24
480141	cg25490655	1.19275346841076e-05	SLAMF1_F24
480142	cg07393778	1.64318807857642e-06	SLAMF1_F24
480143	cg06318013	-3.41869021093491e-06	SLAMF1_F24
480144	cg24346915	-2.36185867541873e-07	SLAMF1_F24
480145	cg19598482	-3.47467778866104e-06	SLAMF1_F24
480146	cg08354908	1.15539656614205e-05	SLAMF1_F24
480147	cg16033503	-9.38444117139011e-07	SLAMF1_F24
480148	cg21892702	3.07927814181734e-06	SLAMF1_F24
480149	cg20578159	-3.30167456236736e-06	SLAMF1_F24
480150	cg22760466	-6.88896598134147e-08	SLAMF1_F24
480151	cg00669594	-3.99640303567107e-06	SLAMF1_F24
480152	cg12797788	1.31952745779113e-06	SLAMF1_F24
480153	cg18999185	-2.28733331669701e-07	SLAMF1_F24
480154	cg03735043	-1.4404697998352e-05	SLAMF1_F24
480155	cg10951873	1.05203304892623e-07	SLAMF1_F24
480156	cg15622279	4.16387483209386e-07	SLAMF1_F24
480157	cg14521391	-4.52386544578089e-06	SLAMF1_F24
480158	cg04957803	5.38101494282358e-06	SLAMF1_F24
480159	cg27298085	2.04465920220989e-07	SLAMF1_F24
480160	cg12439977	7.76125777174507e-07	SLAMF1_F24
480161	cg01861647	1.12192640738195e-06	SLAMF1_F24
480162	cg18542786	1.68863458508815e-06	SLAMF1_F24
480163	cg13324902	-4.71154425907075e-06	SLAMF1_F24
480164	cg06122257	2.64671921208242e-06	SLAMF1_F24
480165	cg09261816	8.79639863830624e-07	SLAMF1_F24
480166	cg11587042	4.49596009517486e-06	SLAMF1_F24
480167	cg14312334	3.79626041677269e-06	SLAMF1_F24
480168	cg22548161	-1.88807700698056e-07	SLAMF1_F24
480169	cg00921669	4.9197620183742e-06	SLAMF1_F24
480170	cg24334838	-3.33023004784019e-07	SLAMF1_F24
480171	cg11030785	2.23011995006341e-06	SLAMF1_F24
480172	cg04410161	7.18602706091428e-07	SLAMF1_F24
480173	cg15044073	-7.10103146803058e-07	SLAMF1_F24
480174	cg24215978	8.53975501399823e-06	SLAMF1_F24
480175	cg23820090	1.75589477561246e-07	SLAMF1_F24
480176	cg10645855	-5.03286913390043e-07	SLAMF1_F24
480177	cg09829765	4.14313840228247e-08	SLAMF1_F24
480178	cg08067404	-1.72461119294279e-07	SLAMF1_F24
480179	cg24862514	6.78225861918932e-06	SLAMF1_F24
480180	cg18496947	2.69927690603032e-06	SLAMF1_F24
480181	cg17886028	-1.73872782375494e-07	SLAMF1_F24
480182	cg26453462	5.15966818744792e-06	SLAMF1_F24
480183	cg02267926	-4.37763783031762e-06	SLAMF1_F24
480184	cg14426421	-1.78566655685094e-06	SLAMF1_F24
480185	cg19391924	5.13611365698326e-06	SLAMF1_F24
480186	cg11228197	-3.88717945676466e-06	SLAMF1_F24
480187	cg03653236	-2.81292075899867e-06	SLAMF1_F24
480188	cg17074212	3.96386120855174e-07	SLAMF1_F24
480189	cg07096410	1.93887155915215e-06	SLAMF1_F24
480190	cg05396461	1.02696800867937e-06	SLAMF1_F24
480191	cg04982896	-3.90852132028075e-06	SLAMF1_F24
480192	cg25333258	2.48337564413863e-07	SLAMF1_F24
480193	cg03339618	2.73080088319041e-06	SLAMF1_F24
480194	cg15383900	-1.12962667728629e-07	SLAMF1_F24
480195	cg20823940	2.07922028141945e-07	SLAMF1_F24
480196	cg03012782	-6.0178297859566e-07	SLAMF1_F24
480197	cg17083614	2.0797768300784e-06	SLAMF1_F24
480198	cg16436087	-7.07517699732078e-07	SLAMF1_F24
480199	cg17170429	-3.42113166214888e-06	SLAMF1_F24
480200	cg01113811	1.95054039231421e-06	SLAMF1_F24
480201	cg20191372	-4.0442761713728e-06	SLAMF1_F24
480202	cg02364551	6.94041080592982e-07	SLAMF1_F24
480203	cg24686469	2.32278572571358e-06	SLAMF1_F24
480204	cg21246464	-1.60688486130541e-06	SLAMF1_F24
480205	cg24450400	1.00368343605619e-05	SLAMF1_F24
480206	cg26585644	-2.30942185371125e-06	SLAMF1_F24
480207	cg15105517	-8.00470770123966e-06	SLAMF1_F24
480208	cg25252147	-1.53452610456597e-06	SLAMF1_F24
480209	cg25085537	2.61196254369576e-06	SLAMF1_F24
480210	cg04987149	-1.30009608787016e-07	SLAMF1_F24
480211	cg09307034	-7.96550664630058e-08	SLAMF1_F24
480212	cg03785432	-7.15834884951652e-06	SLAMF1_F24
480213	cg09445424	9.30311336998608e-06	SLAMF1_F24
480214	cg01032851	1.70435780531789e-06	SLAMF1_F24
480215	cg07947490	1.48156545831835e-07	SLAMF1_F24
480216	cg02324079	-2.86591830409941e-06	SLAMF1_F24
480217	cg00152637	9.08161215288194e-07	SLAMF1_F24
480218	cg26149073	9.25161928568695e-07	SLAMF1_F24
480219	cg25504222	-5.0503603245169e-08	SLAMF1_F24
480220	cg26129664	5.09656297268589e-06	SLAMF1_F24
480221	cg05485520	1.76247259815422e-06	SLAMF1_F24
480222	cg07715432	-8.72471843686252e-06	SLAMF1_F24
480223	cg13921499	2.34710014666444e-06	SLAMF1_F24
480224	cg27578754	-3.90552026368464e-06	SLAMF1_F24
480225	cg16571794	-8.54495236843054e-06	SLAMF1_F24
480226	cg20845262	6.55612202898557e-06	SLAMF1_F24
480227	cg16212114	-6.45624656103185e-08	SLAMF1_F24
480228	cg18577953	6.05280590325637e-06	SLAMF1_F24
480229	cg04314339	3.50266141199508e-06	SLAMF1_F24
480230	cg04263379	-6.62253080902574e-06	SLAMF1_F24
480231	cg17814180	-8.60170818465758e-07	SLAMF1_F24
480232	cg02278887	-1.85457717921772e-06	SLAMF1_F24
480233	cg05504085	1.81575800094643e-06	SLAMF1_F24
480234	cg10096035	6.40256205055559e-06	SLAMF1_F24
480235	cg19735097	3.31931950580695e-06	SLAMF1_F24
480236	cg16993211	1.53127989881102e-06	SLAMF1_F24
480237	cg26703205	1.21194250140649e-06	SLAMF1_F24
480238	cg05534807	4.5681857649168e-07	SLAMF1_F24
480239	cg01471265	2.2801780007941e-06	SLAMF1_F24
480240	cg01153116	-3.01965689732434e-06	SLAMF1_F24
480241	cg17603613	5.73371022296877e-07	SLAMF1_F24
480242	cg16372786	4.38211309075233e-06	SLAMF1_F24
480243	cg17636795	2.44086313226715e-06	SLAMF1_F24
480244	cg19939793	-1.6869732245371e-06	SLAMF1_F24
480245	cg14353373	3.40555218043505e-06	SLAMF1_F24
480246	cg16362899	1.32515895182806e-06	SLAMF1_F24
480247	cg25977304	-2.09439356432576e-07	SLAMF1_F24
480248	cg13869274	-9.24988217113819e-06	SLAMF1_F24
480249	cg22220467	1.38640967253058e-06	SLAMF1_F24
480250	cg17378535	2.83553779970396e-06	SLAMF1_F24
480251	cg16409507	-1.88161600154592e-07	SLAMF1_F24
480252	cg27409251	6.74967298348089e-07	SLAMF1_F24
480253	cg01693863	-2.86534353020338e-06	SLAMF1_F24
480254	cg10979612	1.88135532978966e-08	SLAMF1_F24
480255	cg22581874	4.90093318545547e-06	SLAMF1_F24
480256	cg00332776	-2.04442356983335e-06	SLAMF1_F24
480257	cg06873343	-4.60620259567765e-07	SLAMF1_F24
480258	cg05969363	3.66710563611434e-06	SLAMF1_F24
480259	cg03623430	9.7568217451317e-07	SLAMF1_F24
480260	cg18556788	1.03486043020305e-06	SLAMF1_F24
480261	cg00349642	-1.76544357973419e-06	SLAMF1_F24
480262	cg05333442	4.64079344116743e-06	SLAMF1_F24
480263	cg00848274	6.66326921245333e-07	SLAMF1_F24
480264	cg08016884	-1.34031449543974e-07	SLAMF1_F24
480265	cg20955193	-1.61598130834743e-06	SLAMF1_F24
480266	cg01509920	-1.33688662905085e-06	SLAMF1_F24
480267	cg14879911	-4.63014562167658e-06	SLAMF1_F24
480268	cg13223509	4.39877784053795e-07	SLAMF1_F24
480269	cg18308535	-1.95538615379381e-06	SLAMF1_F24
480270	cg23555283	-9.64052548656048e-06	SLAMF1_F24
480271	cg11001045	1.24868668579476e-06	SLAMF1_F24
480272	cg11598006	5.36192282307081e-06	SLAMF1_F24
480273	cg09456465	1.07137509597114e-06	SLAMF1_F24
480274	cg21085625	4.07984950202848e-07	SLAMF1_F24
480275	cg27565409	2.33118602339697e-06	SLAMF1_F24
480276	cg02918224	1.60023471000334e-06	SLAMF1_F24
480277	cg26354587	-1.72163338723428e-07	SLAMF1_F24
480278	cg10369723	-4.43269662088907e-06	SLAMF1_F24
480279	cg17495087	9.5638546993483e-07	SLAMF1_F24
480280	cg11382291	-9.33301332476457e-07	SLAMF1_F24
480281	cg23463631	1.1516145430455e-06	SLAMF1_F24
480282	cg09306188	6.69193622883408e-06	SLAMF1_F24
480283	cg14886930	-4.32693990352024e-07	SLAMF1_F24
480284	cg13652377	-2.57300483669379e-06	SLAMF1_F24
480285	cg14311276	-6.29934863927868e-07	SLAMF1_F24
480286	cg22026376	4.57134572183032e-06	SLAMF1_F24
480287	cg16175418	5.79843347985093e-06	SLAMF1_F24
480288	cg13392534	-2.72102894343876e-08	SLAMF1_F24
480289	cg01790523	-1.14655224075094e-06	SLAMF1_F24
480290	cg08066631	-2.66098109256799e-06	SLAMF1_F24
480291	cg02131510	5.52139005849733e-06	SLAMF1_F24
480292	cg13608716	-2.44621240906506e-06	SLAMF1_F24
480293	cg00650833	2.90739609770336e-07	SLAMF1_F24
480294	cg05379785	-5.32482215837733e-07	SLAMF1_F24
480295	cg21877865	-5.59387547204262e-06	SLAMF1_F24
480296	cg08522340	-1.6016244471193e-06	SLAMF1_F24
480297	cg12940522	2.3031451473517e-06	SLAMF1_F24
480298	cg04225510	4.48334585718223e-07	SLAMF1_F24
480299	cg01372241	7.19720325740056e-06	SLAMF1_F24
480300	cg21684470	-5.80950164593237e-07	SLAMF1_F24
480301	cg24132523	3.5713978572953e-07	SLAMF1_F24
480302	cg01378812	6.56348237730938e-07	SLAMF1_F24
480303	cg26217340	4.48326160569305e-06	SLAMF1_F24
480304	cg14933149	6.88702833959299e-06	SLAMF1_F24
480305	cg03319889	2.83198455621935e-07	SLAMF1_F24
480306	cg04861409	-2.07224272127326e-07	SLAMF1_F24
480307	cg14203017	2.73087143010683e-06	SLAMF1_F24
480308	cg03078043	-9.52731025109635e-07	SLAMF1_F24
480309	cg21039196	-8.27916884711217e-07	SLAMF1_F24
480310	cg22479710	-5.57488241231898e-08	SLAMF1_F24
480311	cg24295885	5.73369843399277e-06	SLAMF1_F24
480312	cg11893811	1.53011289227701e-07	SLAMF1_F24
480313	cg08846467	1.97176710782653e-06	SLAMF1_F24
480314	cg23205629	-7.54244537826956e-07	SLAMF1_F24
480315	cg12577850	-6.16801818268858e-07	SLAMF1_F24
480316	cg11098410	3.51309745124691e-06	SLAMF1_F24
480317	cg06845669	3.08210305941303e-07	SLAMF1_F24
480318	cg15953487	1.08791478511751e-06	SLAMF1_F24
480319	cg10095016	1.2796148120849e-06	SLAMF1_F24
480320	cg00990635	7.55090484609527e-08	SLAMF1_F24
480321	cg23210181	-1.43018184835904e-06	SLAMF1_F24
480322	cg25705306	-1.79022389427813e-06	SLAMF1_F24
480323	cg17623720	-8.99040394333816e-06	SLAMF1_F24
480324	cg04566561	-9.86946868733453e-07	SLAMF1_F24
480325	cg17609158	1.28910133029999e-07	SLAMF1_F24
480326	cg11963365	-1.67992861096164e-06	SLAMF1_F24
480327	cg02563010	-9.13728016321275e-08	SLAMF1_F24
480328	cg16594296	5.27277636718932e-07	SLAMF1_F24
480329	cg17477893	-7.55663328958e-08	SLAMF1_F24
480330	cg06647026	1.84064548381056e-07	SLAMF1_F24
480331	cg04715165	-7.55910375686988e-07	SLAMF1_F24
480332	cg14134256	-3.6803019464932e-07	SLAMF1_F24
480333	cg05058282	-2.24989484944819e-06	SLAMF1_F24
480334	cg10419237	-1.17944529132468e-06	SLAMF1_F24
480335	cg17150074	-4.48734005024852e-06	SLAMF1_F24
480336	cg27619481	5.92750423083605e-07	SLAMF1_F24
480337	cg23340313	4.142677043769e-07	SLAMF1_F24
480338	cg12425651	-1.67522162282401e-07	SLAMF1_F24
480339	cg19508622	-1.7668157092e-06	SLAMF1_F24
480340	cg08734477	1.51114116965517e-06	SLAMF1_F24
480341	cg22746765	-7.38407173391166e-07	SLAMF1_F24
480342	cg18972971	-8.42405846070992e-06	SLAMF1_F24
480343	cg21115199	-4.78606141404824e-07	SLAMF1_F24
480344	cg13636640	2.20479292037388e-07	SLAMF1_F24
480345	cg25710520	-8.42735160600521e-08	SLAMF1_F24
480346	cg18947974	5.51890493118765e-06	SLAMF1_F24
480347	cg03078486	8.70023872248813e-06	SLAMF1_F24
480348	cg10977643	2.56607281127778e-06	SLAMF1_F24
480349	cg22033098	-1.41323507898516e-06	SLAMF1_F24
480350	cg20176648	3.63008449342947e-06	SLAMF1_F24
480351	cg09936572	-5.03032261949871e-07	SLAMF1_F24
480352	cg21108892	5.89968941600235e-06	SLAMF1_F24
480353	cg02757609	-4.21559289721376e-06	SLAMF1_F24
480354	cg27478603	-4.25373895206596e-07	SLAMF1_F24
480355	cg18899797	9.57268860987075e-07	SLAMF1_F24
480356	cg18037912	7.78121885030789e-06	SLAMF1_F24
480357	cg03163783	-1.01788564671591e-06	SLAMF1_F24
480358	cg06758649	4.27766138778869e-07	SLAMF1_F24
480359	cg07596113	3.15207574622435e-06	SLAMF1_F24
480360	cg13702550	1.63079754638615e-06	SLAMF1_F24
480361	cg10603878	-1.45894686848327e-06	SLAMF1_F24
480362	cg01618834	1.1783854599521e-06	SLAMF1_F24
480363	cg06998715	-3.52735229694429e-06	SLAMF1_F24
480364	cg25638796	-3.0057237000325e-07	SLAMF1_F24
480365	cg23893542	1.28126739261078e-06	SLAMF1_F24
480366	cg24446548	1.62806683410371e-07	SLAMF1_F24
480367	cg04805363	1.23898192192362e-06	SLAMF1_F24
480368	cg17886573	1.88969774583198e-06	SLAMF1_F24
480369	cg19409679	-2.36836905826436e-06	SLAMF1_F24
480370	cg03426615	-3.08545213063441e-06	SLAMF1_F24
480371	cg02305874	2.01523990028537e-07	SLAMF1_F24
480372	cg04137037	-2.15710503255494e-08	SLAMF1_F24
480373	cg14554415	7.92706910066973e-07	SLAMF1_F24
480374	cg06697929	-4.39246197212071e-06	SLAMF1_F24
480375	cg08984772	-8.2850098864541e-07	SLAMF1_F24
480376	cg19690825	1.12910079523986e-08	SLAMF1_F24
480377	cg05874655	6.57776940346276e-07	SLAMF1_F24
480378	cg19924025	-1.06703165648274e-06	SLAMF1_F24
480379	cg25246421	-1.67694607371651e-06	SLAMF1_F24
480380	cg07033880	3.66628981215945e-08	SLAMF1_F24
480381	cg17522588	1.11766438684814e-06	SLAMF1_F24
480382	cg05977955	-1.24278245732481e-06	SLAMF1_F24
480383	cg00073543	1.02453626516197e-06	SLAMF1_F24
480384	cg11901953	-2.5707038281668e-06	SLAMF1_F24
480385	cg24615088	4.79048888721708e-06	SLAMF1_F24
480386	cg02780944	8.13556495821499e-07	SLAMF1_F24
480387	cg06139060	-1.05714035647794e-06	SLAMF1_F24
480388	cg02426178	-1.38336893070656e-05	SLAMF1_F24
480389	cg01871539	-4.73044275931804e-07	SLAMF1_F24
480390	cg10723711	1.13175407200309e-06	SLAMF1_F24
480391	cg17620789	-2.5526952696e-06	SLAMF1_F24
480392	cg01814935	1.8233734114491e-06	SLAMF1_F24
480393	cg01394819	3.52125693829893e-07	SLAMF1_F24
480394	cg03635300	1.46576527028199e-06	SLAMF1_F24
480395	cg27054014	-3.16117228800958e-06	SLAMF1_F24
480396	cg10032748	-7.34474698777684e-07	SLAMF1_F24
480397	cg25131079	-1.3467278032276e-06	SLAMF1_F24
480398	cg10256469	-1.25767478283528e-06	SLAMF1_F24
480399	cg16478977	2.37223648223429e-06	SLAMF1_F24
480400	cg03671539	-7.45784610575319e-07	SLAMF1_F24
480401	cg14290061	1.65721173876957e-06	SLAMF1_F24
480402	cg04700215	3.85545747750562e-06	SLAMF1_F24
480403	cg08746262	-3.47496501059328e-06	SLAMF1_F24
480404	cg20425627	7.92066575634242e-07	SLAMF1_F24
480405	cg05852615	-1.98410549527097e-07	SLAMF1_F24
480406	cg07495335	2.92554297247436e-06	SLAMF1_F24
480407	cg09312544	-1.47281263659318e-06	SLAMF1_F24
480408	cg13617155	8.80090387989078e-07	SLAMF1_F24
480409	cg17060162	4.38685849918729e-07	SLAMF1_F24
480410	cg11970085	-4.0039395441373e-06	SLAMF1_F24
480411	cg05350034	-3.96995599207446e-06	SLAMF1_F24
480412	cg23928643	3.48099504273751e-06	SLAMF1_F24
480413	cg12019449	-1.41371878072869e-07	SLAMF1_F24
480414	cg21862903	-6.01254984493452e-07	SLAMF1_F24
480415	cg20809224	1.72018546541777e-06	SLAMF1_F24
480416	cg22623133	-9.22956932171224e-07	SLAMF1_F24
480417	cg01362358	-4.15027578405067e-06	SLAMF1_F24
480418	cg02967150	-9.70259566227016e-07	SLAMF1_F24
480419	cg10810482	1.15751819547651e-06	SLAMF1_F24
480420	cg16429080	8.376747458218e-07	SLAMF1_F24
480421	cg08894401	2.84117457240274e-06	SLAMF1_F24
480422	cg12368557	-3.89130226120426e-06	SLAMF1_F24
480423	cg06222162	-2.90329175668819e-06	SLAMF1_F24
480424	cg03237892	2.6474509657257e-06	SLAMF1_F24
480425	cg25500027	-2.03189805791064e-06	SLAMF1_F24
480426	cg06873805	1.15249589102914e-06	SLAMF1_F24
480427	cg00698745	3.44885768695897e-06	SLAMF1_F24
480428	cg14778651	-1.79435450855481e-06	SLAMF1_F24
480429	cg21454407	3.09584361285887e-06	SLAMF1_F24
480430	cg02295078	4.24602396297378e-07	SLAMF1_F24
480431	cg27200918	-3.32893813555181e-07	SLAMF1_F24
480432	cg07042170	5.38400261964261e-06	SLAMF1_F24
480433	cg25806116	-2.80769547812503e-06	SLAMF1_F24
480434	cg00615059	8.229224279272e-07	SLAMF1_F24
480435	cg11577461	-3.75026979120153e-06	SLAMF1_F24
480436	cg01976992	-1.56248006025984e-06	SLAMF1_F24
480437	cg01106753	2.33884923378614e-07	SLAMF1_F24
480438	cg06601677	1.46168205979909e-06	SLAMF1_F24
480439	cg13998281	-2.70353800306062e-08	SLAMF1_F24
480440	cg03895613	-1.55629245927817e-06	SLAMF1_F24
480441	cg12853656	-4.99991422593266e-06	SLAMF1_F24
480442	cg02533423	6.74503693453914e-07	SLAMF1_F24
480443	cg00795382	1.64244055906862e-06	SLAMF1_F24
480444	cg12695360	1.04523230537166e-06	SLAMF1_F24
480445	cg26059988	2.89733059918449e-06	SLAMF1_F24
480446	cg05232207	2.02659857440509e-06	SLAMF1_F24
480447	cg05207979	-2.86123142414141e-06	SLAMF1_F24
480448	cg23085709	-2.89011124931908e-06	SLAMF1_F24
480449	cg00819858	8.43803586768861e-07	SLAMF1_F24
480450	cg23870316	-1.76323114472199e-05	SLAMF1_F24
480451	cg19423311	1.07081449791433e-07	SLAMF1_F24
480452	cg11141774	-1.74300048584825e-07	SLAMF1_F24
480453	cg04896348	-2.9906011808161e-06	SLAMF1_F24
480454	cg00141738	-6.89724378427509e-07	SLAMF1_F24
480455	cg01966087	7.70053068179126e-06	SLAMF1_F24
480456	cg03642503	-5.10185662684116e-07	SLAMF1_F24
480457	cg20700917	8.55440211541467e-07	SLAMF1_F24
480458	cg00507227	-8.71203895449539e-07	SLAMF1_F24
480459	cg21207559	-6.02396711579973e-07	SLAMF1_F24
480460	cg08547604	-5.30690616256143e-06	SLAMF1_F24
480461	cg06411724	7.04168271624607e-07	SLAMF1_F24
480462	cg25798479	-6.47101170264574e-07	SLAMF1_F24
480463	cg09397798	-1.68892021492341e-06	SLAMF1_F24
480464	cg13275609	8.23338989436532e-07	SLAMF1_F24
480465	cg21433297	-3.01758569627177e-07	SLAMF1_F24
480466	cg21400085	1.26566722598655e-06	SLAMF1_F24
480467	cg13361747	1.61350268807455e-06	SLAMF1_F24
480468	cg18687845	4.48947127519217e-06	SLAMF1_F24
480469	cg04214961	6.79395368274908e-07	SLAMF1_F24
480470	cg25591036	5.00976228493363e-07	SLAMF1_F24
480471	cg00002597	4.02317236444673e-06	SLAMF1_F24
480472	cg20206563	2.37158173158595e-06	SLAMF1_F24
480473	cg04835995	-4.5749363104211e-07	SLAMF1_F24
480474	cg15516759	-2.05627583012033e-06	SLAMF1_F24
480475	cg21860560	-1.02692763948757e-06	SLAMF1_F24
480476	cg15340886	2.51685104796005e-06	SLAMF1_F24
480477	cg26268085	5.59760280985411e-07	SLAMF1_F24
480478	cg17287172	-1.12694286451222e-06	SLAMF1_F24
480479	cg22213666	1.08601111357511e-06	SLAMF1_F24
480480	cg08714301	8.85470471331768e-06	SLAMF1_F24
480481	cg15359501	-6.06342143116138e-08	SLAMF1_F24
480482	cg08554395	-3.41810198456093e-06	SLAMF1_F24
480483	cg18187949	3.53696296681113e-06	SLAMF1_F24
480484	cg05593615	1.16756740801209e-06	SLAMF1_F24
480485	cg20514998	1.20538625926666e-06	SLAMF1_F24
480486	cg00299603	-3.38455690649228e-07	SLAMF1_F24
480487	cg19909453	1.77490474817223e-06	SLAMF1_F24
480488	cg25653433	-9.40190318573398e-07	SLAMF1_F24
480489	cg26316101	2.7950881749409e-07	SLAMF1_F24
480490	cg10979823	-2.81006592990304e-07	SLAMF1_F24
480491	cg05467472	3.82965079789129e-06	SLAMF1_F24
480492	cg02592144	3.80981523898309e-06	SLAMF1_F24
480493	cg22879894	-2.79981445901447e-06	SLAMF1_F24
480494	cg09093142	-3.80365587579742e-06	SLAMF1_F24
480495	cg20813763	-5.34529647545773e-07	SLAMF1_F24
480496	cg18938560	-6.93074213434781e-06	SLAMF1_F24
480497	cg13201362	5.21261634285646e-06	SLAMF1_F24
480498	cg10968849	6.39368666039533e-06	SLAMF1_F24
480499	cg20955492	4.61430385338859e-06	SLAMF1_F24
480500	cg05456894	-2.22412072734321e-07	SLAMF1_F24
480501	cg13415078	-2.36469267878832e-06	SLAMF1_F24
480502	cg12995352	2.00590255939739e-06	SLAMF1_F24
480503	cg07628771	-7.26653483325133e-07	SLAMF1_F24
480504	cg25443836	-2.24324058274682e-06	SLAMF1_F24
480505	cg05257600	-5.50357295539325e-07	SLAMF1_F24
480506	cg21954370	7.16915671664184e-07	SLAMF1_F24
480507	cg02561726	-1.29771214772971e-06	SLAMF1_F24
480508	cg01417553	-6.60643687117362e-07	SLAMF1_F24
480509	cg10664784	3.35020072922012e-06	SLAMF1_F24
480510	cg03227728	-6.49468923642609e-06	SLAMF1_F24
480511	cg11042063	5.15843121433482e-07	SLAMF1_F24
480512	cg21560131	3.70867451264201e-06	SLAMF1_F24
480513	cg12287976	-9.06698675432766e-07	SLAMF1_F24
480514	cg00769843	-1.18155453863104e-06	SLAMF1_F24
480515	cg19615087	9.63881497822666e-07	SLAMF1_F24
480516	cg05526801	7.93819159589635e-06	SLAMF1_F24
480517	cg27049372	3.73911644690857e-06	SLAMF1_F24
480518	cg16839093	-2.18292718421845e-06	SLAMF1_F24
480519	cg08576184	6.74436947779991e-06	SLAMF1_F24
480520	cg04457792	2.07697836846283e-06	SLAMF1_F24
480521	cg13215772	-3.72527129548251e-06	SLAMF1_F24
480522	cg26513192	-1.32684717620447e-06	SLAMF1_F24
480523	cg26969933	7.47188010122249e-06	SLAMF1_F24
480524	cg24526272	-4.32412506154576e-06	SLAMF1_F24
480525	cg08757688	1.15547978276006e-06	SLAMF1_F24
480526	cg12582616	-4.495275067866e-07	SLAMF1_F24
480527	cg10421002	1.93006405119739e-06	SLAMF1_F24
480528	cg18399510	-4.76842618882189e-08	SLAMF1_F24
480529	cg08062011	3.87414790493533e-07	SLAMF1_F24
480530	cg22625232	2.45072194497716e-06	SLAMF1_F24
480531	cg12580580	1.8210680881941e-06	SLAMF1_F24
480532	cg23766742	3.75181027831104e-06	SLAMF1_F24
480533	cg03315869	-1.43068800252568e-07	SLAMF1_F24
480534	cg11930531	-5.67768239947807e-08	SLAMF1_F24
480535	cg18224143	2.74326917390599e-07	SLAMF1_F24
480536	cg07146073	-6.55290214966145e-06	SLAMF1_F24
480537	cg23081357	3.65026941597861e-06	SLAMF1_F24
480538	cg12256856	-9.30382411438843e-07	SLAMF1_F24
480539	cg03449017	-1.30697685388492e-06	SLAMF1_F24
480540	cg15544562	1.20413890080104e-06	SLAMF1_F24
480541	cg00382227	-1.97412998135874e-06	SLAMF1_F24
480542	cg23755860	7.43218505802535e-06	SLAMF1_F24
480543	cg19210342	-2.6436310682172e-07	SLAMF1_F24
480544	cg19161694	-6.55217086195002e-08	SLAMF1_F24
480545	cg04532153	-1.89206633455719e-07	SLAMF1_F24
480546	cg02150526	-7.047630986515e-08	SLAMF1_F24
480547	cg19310375	-2.36293358914214e-07	SLAMF1_F24
480548	cg23469250	-1.15850695978391e-06	SLAMF1_F24
480549	cg00797703	-1.83766999110609e-06	SLAMF1_F24
480550	cg08823020	1.16924793734574e-06	SLAMF1_F24
480551	cg21528781	-2.49321228545085e-06	SLAMF1_F24
480552	cg05220160	-7.26049767402142e-06	SLAMF1_F24
480553	cg05844827	-3.14001233696262e-06	SLAMF1_F24
480554	cg17095749	2.12126251605309e-06	SLAMF1_F24
480555	cg00609966	3.83339076983706e-08	SLAMF1_F24
480556	cg01862034	1.92869752495876e-06	SLAMF1_F24
480557	cg13042714	-2.14983990533939e-06	SLAMF1_F24
480558	cg14191654	-5.63247797101126e-07	SLAMF1_F24
480559	cg10198982	3.07597960119384e-06	SLAMF1_F24
480560	cg22501922	3.24672844093532e-06	SLAMF1_F24
480561	cg03751816	-8.78438931021038e-07	SLAMF1_F24
480562	cg22295628	-7.1546757365515e-07	SLAMF1_F24
480563	cg03153658	2.59162667661145e-07	SLAMF1_F24
480564	cg07071809	1.89455601986402e-07	SLAMF1_F24
480565	cg17991341	6.89510463969328e-07	SLAMF1_F24
480566	cg09976400	-8.92058693537341e-08	SLAMF1_F24
480567	cg17614531	1.30664856502031e-07	SLAMF1_F24
480568	cg09050871	-4.54126961041037e-06	SLAMF1_F24
480569	cg08663497	-1.77372997680476e-06	SLAMF1_F24
480570	cg03331080	-2.93212956699069e-06	SLAMF1_F24
480571	cg11788234	-3.63950342382752e-08	SLAMF1_F24
480572	cg08090313	2.76036503123058e-07	SLAMF1_F24
480573	cg10644226	2.81223473783325e-06	SLAMF1_F24
480574	cg08293240	8.85000482321575e-06	SLAMF1_F24
480575	cg17713673	-3.91245474564457e-06	SLAMF1_F24
480576	cg13456321	3.49348766233877e-07	SLAMF1_F24
480577	cg10340916	-3.34899444564688e-07	SLAMF1_F24
480578	cg09813639	-7.93695903501537e-07	SLAMF1_F24
480579	cg06820762	2.33595853257798e-09	SLAMF1_F24
480580	cg15169980	-1.20035251092408e-06	SLAMF1_F24
480581	cg06983084	1.39523666251039e-06	SLAMF1_F24
480582	cg06038703	-8.76632719675431e-07	SLAMF1_F24
480583	cg10469286	-6.71497890142989e-07	SLAMF1_F24
480584	cg20191924	3.62967426649263e-06	SLAMF1_F24
480585	cg12081917	-3.44896417480902e-07	SLAMF1_F24
480586	cg10398080	-3.18841558515175e-06	SLAMF1_F24
480587	cg23261372	2.04585812787053e-06	SLAMF1_F24
480588	cg03298486	-2.92674835655796e-07	SLAMF1_F24
480589	cg27543700	-2.87928684925136e-06	SLAMF1_F24
480590	cg24559064	-9.81853790664992e-08	SLAMF1_F24
480591	cg06186245	-1.80243012613209e-06	SLAMF1_F24
480592	cg10122690	2.44900132299679e-06	SLAMF1_F24
480593	cg08271519	-1.98402070596347e-07	SLAMF1_F24
480594	cg21386213	-1.42101453213503e-06	SLAMF1_F24
480595	cg07611575	1.29528209759702e-07	SLAMF1_F24
480596	cg09811386	1.94942198391966e-06	SLAMF1_F24
480597	cg13362792	-1.26339863265581e-06	SLAMF1_F24
480598	cg09860927	-3.64334363507158e-07	SLAMF1_F24
480599	cg09144953	-6.15601693662154e-06	SLAMF1_F24
480600	cg04888037	1.27370698192079e-06	SLAMF1_F24
480601	cg04928670	3.24555441575975e-06	SLAMF1_F24
480602	cg02584756	5.14106985112625e-07	SLAMF1_F24
480603	cg04359004	-2.48311329403989e-08	SLAMF1_F24
480604	cg10654948	8.0888267786516e-07	SLAMF1_F24
480605	cg09889778	8.00415636730895e-07	SLAMF1_F24
480606	cg04935965	-3.39402808220235e-06	SLAMF1_F24
480607	cg10044336	-4.99840997164715e-06	SLAMF1_F24
480608	cg15628708	1.20491072688717e-06	SLAMF1_F24
480609	cg22929280	6.28933503171333e-06	SLAMF1_F24
480610	cg23107052	-4.07185978950791e-08	SLAMF1_F24
480611	cg02609028	-6.51547703816611e-09	SLAMF1_F24
480612	cg13912027	1.05623491172143e-06	SLAMF1_F24
480613	cg22582578	-3.09000057806039e-06	SLAMF1_F24
480614	cg01251854	-1.27263003683521e-06	SLAMF1_F24
480615	cg04332373	-2.46226517154808e-06	SLAMF1_F24
480616	cg16738320	-3.51077244387086e-06	SLAMF1_F24
480617	cg08017233	-2.40135642876882e-06	SLAMF1_F24
480618	cg15749141	-4.13080228138208e-07	SLAMF1_F24
480619	cg08180596	6.53322600456941e-06	SLAMF1_F24
480620	cg24593816	1.41864724302244e-06	SLAMF1_F24
480621	cg03486411	4.58030318994696e-07	SLAMF1_F24
480622	cg23101876	5.25492550043049e-07	SLAMF1_F24
480623	cg20718524	-5.2597188185065e-07	SLAMF1_F24
480624	cg02573966	5.74305557289203e-07	SLAMF1_F24
480625	cg21955151	1.6662141187443e-08	SLAMF1_F24
480626	cg19426388	-2.60193820538648e-06	SLAMF1_F24
480627	cg12405432	-4.74914267584285e-07	SLAMF1_F24
480628	cg26504021	4.5424919918321e-06	SLAMF1_F24
480629	cg06335597	-5.74120448837097e-06	SLAMF1_F24
480630	cg18013265	-4.54602913486508e-06	SLAMF1_F24
480631	cg25813679	5.06478044215858e-06	SLAMF1_F24
480632	cg07647036	-4.99457150692081e-06	SLAMF1_F24
480633	cg13091799	6.56777122377417e-07	SLAMF1_F24
480634	cg07140707	9.85448434795934e-06	SLAMF1_F24
480635	cg15480962	3.98294255058988e-06	SLAMF1_F24
480636	cg12388367	6.7350074477876e-07	SLAMF1_F24
480637	cg08561079	2.13614068733544e-06	SLAMF1_F24
480638	cg05209493	1.1155760058645e-06	SLAMF1_F24
480639	cg24779751	-4.29424950733125e-08	SLAMF1_F24
480640	cg05163626	3.54028786317938e-07	SLAMF1_F24
480641	cg12141794	1.02526241317231e-06	SLAMF1_F24
480642	cg12214471	1.504844575659e-07	SLAMF1_F24
480643	cg14621065	-3.09335657295171e-06	SLAMF1_F24
480644	cg01296758	-3.1901656365566e-08	SLAMF1_F24
480645	cg17888462	8.55092912706585e-07	SLAMF1_F24
480646	cg00382865	7.91918497045949e-07	SLAMF1_F24
480647	cg00063703	-2.25357713882134e-07	SLAMF1_F24
480648	cg18265315	-3.51839257767624e-06	SLAMF1_F24
480649	cg16469740	8.98739593788452e-07	SLAMF1_F24
480650	cg01572696	-1.43332889818486e-06	SLAMF1_F24
480651	cg10581241	3.81619603917919e-07	SLAMF1_F24
480652	cg08434747	4.26994110340509e-07	SLAMF1_F24
480653	cg03105432	-2.47783680029316e-06	SLAMF1_F24
480654	cg14356330	-1.4389304590942e-07	SLAMF1_F24
480655	cg22339356	-9.05518277042704e-07	SLAMF1_F24
480656	cg25409929	-4.61034240202397e-06	SLAMF1_F24
480657	cg00175641	5.83436733880476e-06	SLAMF1_F24
480658	cg14452907	3.91485755298857e-08	SLAMF1_F24
480659	cg24509697	7.39162694112619e-06	SLAMF1_F24
480660	cg09437523	-3.64777174058978e-07	SLAMF1_F24
480661	cg20705966	-7.45301709178567e-06	SLAMF1_F24
480662	cg15729687	-1.2696013662407e-07	SLAMF1_F24
480663	cg04624885	-5.94536356564006e-06	SLAMF1_F24
480664	cg23756937	1.35385838150414e-07	SLAMF1_F24
480665	cg23138728	1.53347991865992e-08	SLAMF1_F24
480666	cg13385655	-7.87317272466192e-07	SLAMF1_F24
480667	cg12054892	-1.36747196514382e-06	SLAMF1_F24
480668	cg18171645	6.11245122486868e-06	SLAMF1_F24
480669	cg27323009	1.64594372849995e-07	SLAMF1_F24
480670	cg15252215	1.31547505584834e-06	SLAMF1_F24
480671	cg06676637	8.73617475558155e-07	SLAMF1_F24
480672	cg07247103	3.96097980803872e-06	SLAMF1_F24
480673	cg09581644	7.51437963367697e-06	SLAMF1_F24
480674	cg14855342	-3.70278546885306e-06	SLAMF1_F24
480675	cg15920561	-3.35223342160842e-06	SLAMF1_F24
480676	cg27639191	-6.10749296009169e-06	SLAMF1_F24
480677	cg17471760	4.52158624907587e-08	SLAMF1_F24
480678	cg21384203	-4.96296814458958e-08	SLAMF1_F24
480679	cg07924540	7.2195491941511e-06	SLAMF1_F24
480680	cg03576946	3.11173884819025e-06	SLAMF1_F24
480681	cg10076514	6.26243961515689e-06	SLAMF1_F24
480682	cg24577892	6.2422178973428e-07	SLAMF1_F24
480683	cg23071728	1.17669479473451e-07	SLAMF1_F24
480684	cg04881720	2.46886169107076e-06	SLAMF1_F24
480685	cg09892365	3.22918211740519e-06	SLAMF1_F24
480686	cg07520673	-3.40031043612424e-06	SLAMF1_F24
480687	cg16031455	-6.59726773214844e-08	SLAMF1_F24
480688	cg11899804	1.90183828553569e-06	SLAMF1_F24
480689	cg14839371	-8.11828515155571e-08	SLAMF1_F24
480690	cg01837410	-2.96116004910892e-07	SLAMF1_F24
480691	cg13706434	9.1457576522235e-06	SLAMF1_F24
480692	cg03200764	1.23931903870985e-06	SLAMF1_F24
480693	cg06652392	-8.65955111295583e-07	SLAMF1_F24
480694	cg17721173	4.85896742626436e-08	SLAMF1_F24
480695	cg05165020	1.65912768019991e-06	SLAMF1_F24
480696	cg08688551	-2.26183207125752e-07	SLAMF1_F24
480697	cg07811319	1.17358708845782e-06	SLAMF1_F24
480698	cg02874016	5.22545471225487e-07	SLAMF1_F24
480699	cg22475834	-7.03495366585907e-06	SLAMF1_F24
480700	cg18186592	8.08757849783898e-08	SLAMF1_F24
480701	cg03833982	-7.61508567971356e-07	SLAMF1_F24
480702	cg23953309	1.24869625684833e-06	SLAMF1_F24
480703	cg05854313	-6.39715160107569e-06	SLAMF1_F24
480704	cg00214171	8.4938064717056e-07	SLAMF1_F24
480705	cg05506448	-1.76430061215015e-06	SLAMF1_F24
480706	cg13271730	1.7445616503317e-07	SLAMF1_F24
480707	cg12891667	-1.76405960665436e-07	SLAMF1_F24
480708	cg26487586	3.79904923211034e-07	SLAMF1_F24
480709	cg08061275	-3.77277419495792e-07	SLAMF1_F24
480710	cg05647846	2.63557748063366e-07	SLAMF1_F24
480711	cg03586128	-4.42776706015423e-06	SLAMF1_F24
480712	cg25919023	2.75055896571999e-07	SLAMF1_F24
480713	cg26831706	1.25393913869486e-07	SLAMF1_F24
480714	cg06342920	-2.26556029323916e-06	SLAMF1_F24
480715	ch.12.1181547R	4.05814335929971e-07	SLAMF1_F24
480716	cg12544615	9.65563066760067e-06	SLAMF1_F24
480717	cg16273673	1.22939109997714e-06	SLAMF1_F24
480718	cg24907183	-4.16298925870009e-06	SLAMF1_F24
480719	cg21745110	-1.61348607660816e-07	SLAMF1_F24
480720	cg22393088	7.18823227951224e-06	SLAMF1_F24
480721	cg11486133	1.42102826038104e-06	SLAMF1_F24
480722	cg15434859	8.45312640365468e-07	SLAMF1_F24
480723	cg06568506	-5.97657131092221e-07	SLAMF1_F24
480724	cg27567761	3.63386577812444e-06	SLAMF1_F24
480725	cg07712892	-1.99667423642577e-06	SLAMF1_F24
480726	cg21450154	-1.21418388138599e-06	SLAMF1_F24
480727	cg24043838	3.66391044985591e-06	SLAMF1_F24
480728	cg18398596	-1.49545122056098e-06	SLAMF1_F24
480729	cg22169791	9.64445614517761e-07	SLAMF1_F24
480730	cg04581753	1.59178823434377e-07	SLAMF1_F24
480731	cg06365607	-4.83710806060367e-06	SLAMF1_F24
480732	cg07378725	1.1061472437821e-06	SLAMF1_F24
480733	cg27096144	2.77782117567805e-07	SLAMF1_F24
480734	cg26931839	3.92374655938108e-06	SLAMF1_F24
480735	cg26572073	4.73850642565939e-06	SLAMF1_F24
480736	cg17205250	-2.47255361029179e-06	SLAMF1_F24
480737	cg15359180	-7.80177442639258e-07	SLAMF1_F24
480738	cg26840272	-1.20693183917647e-07	SLAMF1_F24
480739	cg17417614	1.08523624597273e-05	SLAMF1_F24
480740	cg21723994	8.01898584777457e-07	SLAMF1_F24
480741	cg22253393	-6.8862516091404e-07	SLAMF1_F24
480742	cg02439540	-7.31427128339289e-07	SLAMF1_F24
480743	cg14311811	-9.53400797814162e-07	SLAMF1_F24
480744	cg02459090	7.41707311379389e-06	SLAMF1_F24
480745	cg17298403	-1.16097863473567e-07	SLAMF1_F24
480746	cg25715035	-3.18189527169888e-06	SLAMF1_F24
480747	cg13437277	1.33543987210373e-07	SLAMF1_F24
480748	cg22958403	4.66992225199101e-06	SLAMF1_F24
480749	cg10866833	-3.60460193772668e-08	SLAMF1_F24
480750	cg23460066	1.77128777719032e-06	SLAMF1_F24
480751	cg00226218	4.36600720180927e-06	SLAMF1_F24
480752	cg26473583	2.00810897710515e-06	SLAMF1_F24
480753	cg21398047	1.9900740263604e-06	SLAMF1_F24
480754	cg24584721	1.66662493162979e-06	SLAMF1_F24
480755	cg27483716	-8.20090749917772e-07	SLAMF1_F24
480756	cg01673713	-3.36241345527507e-07	SLAMF1_F24
480757	cg08266177	2.13320887162127e-07	SLAMF1_F24
480758	cg14523866	-3.3302464920919e-06	SLAMF1_F24
480759	cg14229673	1.10561442614058e-06	SLAMF1_F24
480760	cg04057033	-1.45774156308552e-07	SLAMF1_F24
480761	cg16596728	-1.91654879281086e-06	SLAMF1_F24
480762	cg18376437	1.32477302818593e-07	SLAMF1_F24
480763	cg13280914	2.49359498665247e-06	SLAMF1_F24
480764	cg08785855	-9.19430747122326e-07	SLAMF1_F24
480765	cg23920735	-4.42457235752495e-06	SLAMF1_F24
480766	cg15441629	-1.54099830935581e-07	SLAMF1_F24
480767	cg03388707	-9.29711017642317e-06	SLAMF1_F24
480768	cg14615784	1.48733930321296e-06	SLAMF1_F24
480769	cg10536139	9.06110689481405e-07	SLAMF1_F24
480770	cg12103037	1.09511512918198e-06	SLAMF1_F24
480771	cg22302608	-1.13260427021082e-06	SLAMF1_F24
480772	cg12692682	2.36180542731999e-07	SLAMF1_F24
480773	cg08337633	-4.89178952415796e-06	SLAMF1_F24
480774	cg10960433	2.09851453453745e-06	SLAMF1_F24
480775	cg19862026	1.21725828940361e-06	SLAMF1_F24
480776	cg10132694	-2.3602374506735e-06	SLAMF1_F24
480777	cg19091575	-3.19882130798087e-06	SLAMF1_F24
480778	cg16670446	3.15668143233968e-06	SLAMF1_F24
480779	cg14969119	4.42450434656724e-07	SLAMF1_F24
480780	cg15634935	-2.75701387496904e-06	SLAMF1_F24
480781	cg09307644	1.74278962968416e-06	SLAMF1_F24
480782	cg22375046	3.56224388093609e-07	SLAMF1_F24
480783	cg03984866	-4.13769836466023e-06	SLAMF1_F24
480784	cg12504828	2.10331992943512e-06	SLAMF1_F24
480785	cg09406584	1.71289098914014e-07	SLAMF1_F24
480786	cg18458739	5.97199084800098e-06	SLAMF1_F24
480787	cg22010094	-1.5337064130367e-06	SLAMF1_F24
480788	cg26580128	-2.51354038547009e-06	SLAMF1_F24
480789	cg09896598	4.42618388139198e-07	SLAMF1_F24
480790	cg13228612	-4.04685960109259e-07	SLAMF1_F24
480791	cg03209258	-1.15381608673534e-06	SLAMF1_F24
480792	cg00657608	4.36763307958951e-07	SLAMF1_F24
480793	cg11436846	2.66421451313408e-06	SLAMF1_F24
480794	cg01639265	9.7477073218889e-07	SLAMF1_F24
480795	cg20154657	-2.40036324777461e-07	SLAMF1_F24
480796	cg01939664	8.5595480187802e-09	SLAMF1_F24
480797	cg18990874	2.23120630759834e-06	SLAMF1_F24
480798	cg08924131	-7.07394084348372e-06	SLAMF1_F24
480799	cg23969508	-2.72597946932223e-06	SLAMF1_F24
480800	cg01135538	1.59719920801172e-06	SLAMF1_F24
480801	cg17478763	-2.0078606682506e-06	SLAMF1_F24
480802	cg04423976	-6.15533443398003e-08	SLAMF1_F24
480803	cg13336860	2.77396916997056e-06	SLAMF1_F24
480804	cg11558464	-7.35021916962794e-06	SLAMF1_F24
480805	cg23097621	-8.06135367402142e-07	SLAMF1_F24
480806	cg13364624	8.46141664323483e-07	SLAMF1_F24
480807	cg06387806	2.85590799533036e-06	SLAMF1_F24
480808	cg26065232	7.35923694395921e-06	SLAMF1_F24
480809	cg04933432	-4.18462669664523e-08	SLAMF1_F24
480810	cg16396320	-3.4733972987901e-06	SLAMF1_F24
480811	cg02009587	-3.44286003672608e-06	SLAMF1_F24
480812	cg08450058	-1.0336964225901e-07	SLAMF1_F24
480813	cg00836101	2.12160563315851e-06	SLAMF1_F24
480814	cg21549155	-2.64207614793503e-06	SLAMF1_F24
480815	cg20677824	-8.4475527864948e-07	SLAMF1_F24
480816	cg00314432	9.11301617232816e-07	SLAMF1_F24
480817	cg20230708	-1.06492282757283e-05	SLAMF1_F24
480818	cg22478447	3.84860177016773e-06	SLAMF1_F24
480819	cg01680303	5.37112316886731e-06	SLAMF1_F24
480820	cg03565281	-1.9974434329571e-07	SLAMF1_F24
480821	cg01198156	2.10726139828556e-06	SLAMF1_F24
480822	cg21328508	2.2840839796629e-06	SLAMF1_F24
480823	cg03057146	2.52617100164181e-06	SLAMF1_F24
480824	cg25762522	2.32502801543127e-06	SLAMF1_F24
480825	cg02233197	3.59262931751064e-07	SLAMF1_F24
480826	cg26654217	-3.50723582118144e-07	SLAMF1_F24
480827	cg25780389	-1.49581979971362e-07	SLAMF1_F24
480828	cg03144922	3.41690342955442e-06	SLAMF1_F24
480829	cg00604465	3.41886667315824e-07	SLAMF1_F24
480830	cg22027433	1.14111652799597e-06	SLAMF1_F24
480831	cg15141171	-3.41970574458974e-07	SLAMF1_F24
480832	cg10210369	1.3550307936492e-07	SLAMF1_F24
480833	cg20991140	-4.49399828992668e-06	SLAMF1_F24
480834	cg16437211	-5.85166485668355e-06	SLAMF1_F24
480835	cg15589620	3.38764214721502e-06	SLAMF1_F24
480836	cg08192067	6.4717774994491e-07	SLAMF1_F24
480837	cg06920022	2.9293334065698e-06	SLAMF1_F24
480838	cg17672311	1.52504262360966e-06	SLAMF1_F24
480839	cg19054360	1.83475000504954e-06	SLAMF1_F24
480840	cg03781266	1.12700138914628e-08	SLAMF1_F24
480841	cg00469380	2.34953933987358e-06	SLAMF1_F24
480842	cg03144406	1.09430941196599e-05	SLAMF1_F24
480843	cg22016170	-2.17898891717862e-06	SLAMF1_F24
480844	cg23090378	-1.76636982848117e-06	SLAMF1_F24
480845	cg17938265	2.09954215360543e-07	SLAMF1_F24
480846	cg09539094	5.95020408829811e-07	SLAMF1_F24
480847	cg01416111	-4.24684330295986e-07	SLAMF1_F24
480848	cg01407406	4.61368930674291e-07	SLAMF1_F24
480849	cg13564945	-2.38214289937454e-06	SLAMF1_F24
480850	cg25110245	2.99523842292677e-07	SLAMF1_F24
480851	cg18714913	1.92221119691781e-05	SLAMF1_F24
480852	cg18295335	8.19117888103559e-07	SLAMF1_F24
480853	cg11865772	6.22492540751437e-07	SLAMF1_F24
480854	cg08167085	-1.23539542571802e-06	SLAMF1_F24
480855	cg08007199	-5.53764071918612e-06	SLAMF1_F24
480856	cg04290528	3.50371503058607e-06	SLAMF1_F24
480857	cg09367268	-2.76659063708586e-06	SLAMF1_F24
480858	cg08145656	2.09346348173012e-06	SLAMF1_F24
480859	cg17123655	8.53966022923532e-07	SLAMF1_F24
480860	cg15349560	8.93114886687147e-06	SLAMF1_F24
480861	cg00458449	1.3148017250731e-05	SLAMF1_F24
480862	cg14977491	-5.53663429019157e-08	SLAMF1_F24
480863	cg10946573	5.8240484783418e-06	SLAMF1_F24
480864	cg24429310	2.3792144610146e-06	SLAMF1_F24
480865	cg14491890	3.1525308925246e-06	SLAMF1_F24
480866	cg06795527	1.52774216149914e-06	SLAMF1_F24
480867	cg23314414	2.29947255949325e-06	SLAMF1_F24
480868	cg21408716	1.41060795946234e-07	SLAMF1_F24
480869	cg19844266	1.10960588285902e-05	SLAMF1_F24
480870	cg08133788	-5.45476812238495e-07	SLAMF1_F24
480871	cg04710276	-2.86130820201171e-06	SLAMF1_F24
480872	cg05459280	6.48765531846809e-07	SLAMF1_F24
480873	cg02771034	1.98449355925826e-07	SLAMF1_F24
480874	cg20094699	1.24597510612092e-06	SLAMF1_F24
480875	cg27126916	-1.154261649689e-05	SLAMF1_F24
480876	cg06335889	2.39634868060252e-06	SLAMF1_F24
480877	cg06204030	1.06644665445024e-06	SLAMF1_F24
480878	cg09628195	-7.92179767745868e-07	SLAMF1_F24
480879	cg03322334	-2.1650096127229e-06	SLAMF1_F24
480880	cg14648877	-5.9995981460756e-07	SLAMF1_F24
480881	cg10022579	-5.11634571699635e-06	SLAMF1_F24
480882	cg09826895	1.85167862704438e-07	SLAMF1_F24
480883	cg26463834	9.46295026921769e-07	SLAMF1_F24
480884	cg03791177	1.9757891281364e-06	SLAMF1_F24
480885	cg07929961	7.55845356326636e-07	SLAMF1_F24
480886	cg14915033	3.71343437958492e-06	SLAMF1_F24
480887	cg13608465	3.77845829195307e-07	SLAMF1_F24
480888	cg01220668	1.48815287275988e-06	SLAMF1_F24
480889	cg12159757	5.73877444033741e-06	SLAMF1_F24
480890	cg15449073	-2.20042705803488e-07	SLAMF1_F24
480891	cg06733470	-2.36009508220436e-07	SLAMF1_F24
480892	cg07112491	2.48714563391103e-06	SLAMF1_F24
480893	cg25255850	2.78270144409677e-06	SLAMF1_F24
480894	cg26763365	-4.58206664686453e-07	SLAMF1_F24
480895	cg24467825	3.46985488252981e-06	SLAMF1_F24
480896	cg09806633	-1.5548896384686e-07	SLAMF1_F24
480897	cg03847895	1.5201807402434e-08	SLAMF1_F24
480898	cg26120109	-3.30420586084885e-06	SLAMF1_F24
480899	cg06996096	5.42755721546946e-07	SLAMF1_F24
480900	cg22572090	-3.0539965563135e-06	SLAMF1_F24
480901	cg08812959	2.57229238110127e-06	SLAMF1_F24
480902	cg08565003	-1.47792538407989e-05	SLAMF1_F24
480903	cg23518791	-2.66077155000735e-07	SLAMF1_F24
480904	cg03538613	6.50574427566351e-06	SLAMF1_F24
480905	cg23793397	2.79754932205781e-07	SLAMF1_F24
480906	cg00847995	3.06906533615193e-06	SLAMF1_F24
480907	cg25008015	-4.61116598059347e-06	SLAMF1_F24
480908	cg27608022	2.96166780755058e-06	SLAMF1_F24
480909	cg02490589	4.8145696681122e-06	SLAMF1_F24
480910	cg16565439	1.22823669091884e-06	SLAMF1_F24
480911	cg25503323	-3.87855293995357e-06	SLAMF1_F24
480912	cg17547281	-3.01405141482525e-06	SLAMF1_F24
480913	cg21585627	-3.3160847548973e-07	SLAMF1_F24
480914	cg03005087	3.4371901898108e-06	SLAMF1_F24
480915	cg17894000	2.51642332844602e-07	SLAMF1_F24
480916	cg26724546	1.69057570156203e-06	SLAMF1_F24
480917	cg24947106	8.26471647915421e-06	SLAMF1_F24
480918	cg26491882	-9.27692618166651e-08	SLAMF1_F24
480919	cg08966997	-3.86949059970807e-07	SLAMF1_F24
480920	cg12026466	-1.36087147774745e-06	SLAMF1_F24
480921	cg22540268	3.00361127233932e-06	SLAMF1_F24
480922	cg27510871	6.26641440307827e-08	SLAMF1_F24
480923	cg23180492	-1.16163294432113e-06	SLAMF1_F24
480924	cg14657710	9.63495092210269e-07	SLAMF1_F24
480925	cg06551997	-9.90616218146092e-07	SLAMF1_F24
480926	cg20059377	-1.70176003488689e-06	SLAMF1_F24
480927	cg19406103	2.84464128954851e-06	SLAMF1_F24
480928	cg24158959	-5.46737420737548e-06	SLAMF1_F24
480929	cg17708472	6.15728587454994e-08	SLAMF1_F24
480930	cg12528016	1.09889519513343e-07	SLAMF1_F24
480931	cg25816115	-5.1070193049241e-07	SLAMF1_F24
480932	cg22278939	3.61391337027055e-06	SLAMF1_F24
480933	cg01861591	-8.15138399575277e-07	SLAMF1_F24
480934	cg05100916	4.58202944643679e-07	SLAMF1_F24
480935	cg12755501	-7.22069912158733e-06	SLAMF1_F24
480936	cg01771065	-6.51972681545664e-06	SLAMF1_F24
480937	cg22232500	4.58706271155661e-06	SLAMF1_F24
480938	cg26133399	-3.99606013362034e-06	SLAMF1_F24
480939	cg21607700	-6.75202993400697e-07	SLAMF1_F24
480940	cg25691834	8.16004404108779e-07	SLAMF1_F24
480941	cg06092310	4.76309104010283e-06	SLAMF1_F24
480942	cg09420663	5.43513292871314e-06	SLAMF1_F24
480943	cg26857965	6.58063245348122e-06	SLAMF1_F24
480944	cg08488708	-4.16963404933034e-06	SLAMF1_F24
480945	cg14923309	-2.11175933275201e-08	SLAMF1_F24
480946	cg20596724	-1.11019777695083e-06	SLAMF1_F24
480947	cg22835630	-7.23269256240494e-06	SLAMF1_F24
480948	cg18565669	3.8035506732135e-07	SLAMF1_F24
480949	cg08047338	-5.11955431066401e-07	SLAMF1_F24
480950	cg25348336	8.46060703545125e-06	SLAMF1_F24
480951	cg00440448	8.78467213991507e-06	SLAMF1_F24
480952	cg05984320	-6.6216029859352e-08	SLAMF1_F24
480953	cg13620082	-2.1997027756879e-07	SLAMF1_F24
480954	cg22785554	-7.0000049838025e-07	SLAMF1_F24
480955	cg16181196	3.80452983084684e-08	SLAMF1_F24
480956	cg03106395	-1.7145227772456e-06	SLAMF1_F24
480957	cg17091399	5.95300429302244e-07	SLAMF1_F24
480958	cg09095222	-3.67162332729906e-07	SLAMF1_F24
480959	cg21919011	3.87124418730499e-06	SLAMF1_F24
480960	cg22411207	-2.2187405608873e-08	SLAMF1_F24
480961	cg03036514	4.49159649293078e-07	SLAMF1_F24
480962	cg03052183	-4.06327626451021e-06	SLAMF1_F24
480963	cg11731437	-2.59761115131936e-06	SLAMF1_F24
480964	cg16672635	-2.90997796540314e-06	SLAMF1_F24
480965	cg18909879	8.57389710214986e-07	SLAMF1_F24
480966	cg10307691	-5.62469105486159e-06	SLAMF1_F24
480967	cg12949396	4.36363716753849e-07	SLAMF1_F24
480968	cg16885861	9.96915399087694e-07	SLAMF1_F24
480969	cg02279108	1.44605557718881e-06	SLAMF1_F24
480970	cg19753867	-6.29880512278759e-06	SLAMF1_F24
480971	cg04561511	2.95139452979759e-06	SLAMF1_F24
480972	cg25116200	2.12095169285961e-07	SLAMF1_F24
480973	cg24464673	-2.22039643900138e-07	SLAMF1_F24
480974	cg07901140	7.4607537151207e-06	SLAMF1_F24
480975	cg04924334	-8.60160557522696e-08	SLAMF1_F24
480976	cg06590594	-2.32542730085468e-06	SLAMF1_F24
480977	cg11105321	1.54204506931229e-06	SLAMF1_F24
480978	cg08286428	-2.16412698124051e-06	SLAMF1_F24
480979	cg00328497	1.41700883255146e-06	SLAMF1_F24
480980	cg18865555	-1.1655619586923e-06	SLAMF1_F24
480981	cg07080246	8.75556888245191e-07	SLAMF1_F24
480982	cg02208063	-4.27284263926275e-06	SLAMF1_F24
480983	cg11988568	-9.969125119355e-08	SLAMF1_F24
480984	cg12978143	-1.06505880405701e-06	SLAMF1_F24
480985	cg00938672	-3.26001920841734e-07	SLAMF1_F24
480986	cg13913040	-2.65515153752902e-06	SLAMF1_F24
480987	cg24309213	-4.98555377021374e-08	SLAMF1_F24
480988	cg25494016	2.05881403202146e-06	SLAMF1_F24
480989	cg05367715	-3.81523678655782e-06	SLAMF1_F24
480990	cg12399162	-1.80717640429218e-06	SLAMF1_F24
480991	cg12826574	7.88989640969172e-07	SLAMF1_F24
480992	cg04523690	2.31412484980547e-06	SLAMF1_F24
480993	cg04577809	-4.53562004995808e-06	SLAMF1_F24
480994	cg08731067	3.8139269939888e-06	SLAMF1_F24
480995	cg04623969	-4.34820411436052e-06	SLAMF1_F24
480996	cg26676696	-6.35464576049644e-07	SLAMF1_F24
480997	cg27579480	5.00898447651797e-07	SLAMF1_F24
480998	cg12721600	1.29890410413074e-06	SLAMF1_F24
480999	cg09057569	-7.95362540355633e-07	SLAMF1_F24
481000	cg05148774	4.28631914956392e-07	SLAMF1_F24
481001	cg06998119	1.67895932569267e-06	SLAMF1_F24
481002	cg17510655	2.33211690467718e-06	SLAMF1_F24
481003	cg21376831	-6.45819912923316e-08	SLAMF1_F24
481004	cg15219014	-1.50944739471788e-06	SLAMF1_F24
481005	cg25313468	1.0812032199606e-05	SLAMF1_F24
481006	cg06198451	-1.4558719960996e-08	SLAMF1_F24
481007	cg05884053	-1.19231443520567e-06	SLAMF1_F24
481008	cg14678258	2.82427557437177e-07	SLAMF1_F24
481009	cg08352261	2.72019525428902e-06	SLAMF1_F24
481010	cg11535791	1.70299913694508e-06	SLAMF1_F24
481011	cg20294328	-2.51819467627548e-06	SLAMF1_F24
481012	cg16889666	-9.19186033006914e-08	SLAMF1_F24
481013	cg16216511	-4.00545274514706e-06	SLAMF1_F24
481014	cg07961113	-4.51596760716876e-07	SLAMF1_F24
481015	cg10908297	1.0608918734826e-07	SLAMF1_F24
481016	cg02020616	1.223461254591e-06	SLAMF1_F24
481017	cg20793623	-9.04336817278954e-07	SLAMF1_F24
481018	cg12950493	-8.61354617536859e-07	SLAMF1_F24
481019	cg27641522	-2.99510638240403e-07	SLAMF1_F24
481020	cg17790163	-7.67520269901346e-06	SLAMF1_F24
481021	cg03969996	1.180484540552e-05	SLAMF1_F24
481022	cg05096607	-2.23062072964732e-06	SLAMF1_F24
481023	cg06763032	-5.98452688937481e-06	SLAMF1_F24
481024	cg07642754	5.64411036835253e-06	SLAMF1_F24
481025	cg05103231	-2.92991754254861e-06	SLAMF1_F24
481026	cg16944820	1.15981691504509e-07	SLAMF1_F24
481027	cg11057497	-1.82331130764816e-07	SLAMF1_F24
481028	cg16974350	1.78750238422803e-06	SLAMF1_F24
481029	cg23923462	3.21220653806209e-07	SLAMF1_F24
481030	cg22672060	6.03893789574718e-07	SLAMF1_F24
481031	cg05766489	2.50358972521941e-06	SLAMF1_F24
481032	cg20385284	7.65767627677857e-06	SLAMF1_F24
481033	cg19486606	-3.65477639497908e-06	SLAMF1_F24
481034	cg00184376	7.52313452316853e-07	SLAMF1_F24
481035	cg22435264	-9.73808544647349e-07	SLAMF1_F24
481036	cg11688093	-4.59202154255925e-07	SLAMF1_F24
481037	cg19855402	5.64584107861364e-08	SLAMF1_F24
481038	cg06055400	-1.47582125758048e-06	SLAMF1_F24
481039	cg25557018	8.93596890804698e-06	SLAMF1_F24
481040	cg24192279	7.72255685160432e-06	SLAMF1_F24
481041	cg04254724	-5.06727392511211e-06	SLAMF1_F24
481042	cg13912599	-1.16633598028371e-06	SLAMF1_F24
481043	cg26337738	-1.45143400050039e-07	SLAMF1_F24
481044	cg05682017	-1.93465175933319e-06	SLAMF1_F24
481045	ch.2.2613291R	4.17021162448908e-07	SLAMF1_F24
481046	cg09238545	-4.56188161676886e-06	SLAMF1_F24
481047	cg26688678	-9.52395682321801e-07	SLAMF1_F24
481048	cg19212514	-7.25412928782181e-06	SLAMF1_F24
481049	cg16184370	-2.17879287236273e-07	SLAMF1_F24
481050	cg03156546	-1.27660303218971e-06	SLAMF1_F24
481051	cg06162728	1.77706764590267e-06	SLAMF1_F24
481052	cg16520712	2.34917923815741e-06	SLAMF1_F24
481053	cg25244253	1.51332943967408e-06	SLAMF1_F24
481054	cg16495212	9.60240968808262e-06	SLAMF1_F24
481055	cg16284489	-3.19391710062336e-06	SLAMF1_F24
481056	cg15624311	1.73510661525225e-07	SLAMF1_F24
481057	cg00439198	-1.11753750736372e-06	SLAMF1_F24
481058	cg13300282	4.07013603197614e-08	SLAMF1_F24
481059	cg25216196	5.41854792213804e-06	SLAMF1_F24
481060	cg04131010	-1.12228077313191e-05	SLAMF1_F24
481061	cg16993876	-3.86508212104856e-06	SLAMF1_F24
481062	cg18002519	1.65644754676902e-06	SLAMF1_F24
481063	cg13876672	-1.21948111973983e-06	SLAMF1_F24
481064	cg00224335	-8.21561120856589e-06	SLAMF1_F24
481065	cg15009090	-1.23731198961301e-06	SLAMF1_F24
481066	cg10652956	-5.98215916856294e-08	SLAMF1_F24
481067	cg13274692	-4.59518989096115e-06	SLAMF1_F24
481068	ch.1.4690234F	1.07913711544667e-07	SLAMF1_F24
481069	cg23250871	3.2279265902228e-06	SLAMF1_F24
481070	cg17323982	6.15751524236149e-08	SLAMF1_F24
481071	cg02262291	1.5768863564614e-06	SLAMF1_F24
481072	cg19756789	-3.44882740458554e-07	SLAMF1_F24
481073	cg23436584	3.63296796847818e-06	SLAMF1_F24
481074	cg12236164	-1.32972051461077e-06	SLAMF1_F24
481075	cg26129110	1.97913699226061e-06	SLAMF1_F24
481076	cg26445772	9.55659322147075e-09	SLAMF1_F24
481077	cg18865685	-1.10745934215061e-05	SLAMF1_F24
481078	cg05400613	-1.73907918789283e-07	SLAMF1_F24
481079	cg21147364	-1.51937695977701e-08	SLAMF1_F24
481080	cg27419860	6.92086452182318e-08	SLAMF1_F24
481081	cg01279634	1.21852366404887e-06	SLAMF1_F24
481082	cg15138186	-3.22542391338548e-06	SLAMF1_F24
481083	cg10213235	5.40638395180602e-06	SLAMF1_F24
481084	cg16240781	-2.7843740545987e-06	SLAMF1_F24
481085	cg00653700	-2.19632377795875e-07	SLAMF1_F24
481086	cg15345626	-2.03298300191493e-06	SLAMF1_F24
481087	cg13792856	3.63603577190739e-06	SLAMF1_F24
481088	cg19375418	-7.69532619271288e-06	SLAMF1_F24
481089	cg21782712	-2.8250021634602e-07	SLAMF1_F24
481090	cg14332079	-8.3592599818733e-07	SLAMF1_F24
481091	cg21298444	1.49217916667552e-06	SLAMF1_F24
481092	cg15409925	1.91760713281741e-06	SLAMF1_F24
481093	cg11045082	3.36902036162687e-06	SLAMF1_F24
481094	cg21933743	-1.92738528579385e-06	SLAMF1_F24
481095	cg20145825	-2.28261797477923e-06	SLAMF1_F24
481096	cg14714797	4.24620462312216e-06	SLAMF1_F24
481097	cg04540118	-7.69563414326307e-06	SLAMF1_F24
481098	cg02243303	1.30806082099534e-06	SLAMF1_F24
481099	cg18643029	3.39451093933972e-06	SLAMF1_F24
481100	cg23466839	3.37374238387868e-06	SLAMF1_F24
481101	cg08627010	-1.77066576513839e-07	SLAMF1_F24
481102	cg05659559	-3.26266672110708e-07	SLAMF1_F24
481103	cg01581872	2.62640218323233e-06	SLAMF1_F24
481104	cg00706674	-1.69225611807972e-07	SLAMF1_F24
481105	cg04561237	-1.82193995647639e-06	SLAMF1_F24
481106	cg09257027	6.23851714069192e-07	SLAMF1_F24
481107	cg21000048	3.25504042374862e-06	SLAMF1_F24
481108	cg17140421	7.22992357185263e-07	SLAMF1_F24
481109	cg23161317	2.775260803488e-07	SLAMF1_F24
481110	cg05655282	-5.96381790367309e-07	SLAMF1_F24
481111	cg13085530	5.60296182759576e-06	SLAMF1_F24
481112	cg26347880	-5.27716564197419e-07	SLAMF1_F24
481113	cg02550358	4.69395955175478e-07	SLAMF1_F24
481114	cg11248182	5.59745313009283e-08	SLAMF1_F24
481115	cg16489192	-5.30715743518331e-06	SLAMF1_F24
481116	cg25866738	4.93639626963106e-06	SLAMF1_F24
481117	cg07637006	-2.70100758369443e-06	SLAMF1_F24
481118	cg07431961	1.67235596344479e-06	SLAMF1_F24
481119	cg18691233	7.43086776224823e-06	SLAMF1_F24
481120	cg03110703	5.89842848563123e-06	SLAMF1_F24
481121	cg00950004	-4.74215196153208e-06	SLAMF1_F24
481122	cg00234467	-2.1530861011363e-06	SLAMF1_F24
481123	cg19076479	1.51359081724653e-06	SLAMF1_F24
481124	cg04789727	-6.34474105528049e-07	SLAMF1_F24
481125	cg24724832	-2.29612601364134e-06	SLAMF1_F24
481126	cg05964721	-7.00684680932136e-08	SLAMF1_F24
481127	cg16031065	5.69447689092494e-07	SLAMF1_F24
481128	cg05937885	3.09057159349748e-06	SLAMF1_F24
481129	cg15396310	1.36471225143955e-08	SLAMF1_F24
481130	cg10080270	-1.34560488344468e-07	SLAMF1_F24
481131	cg03124313	-1.29566286457463e-08	SLAMF1_F24
481132	cg16491327	-4.53570762469072e-06	SLAMF1_F24
481133	cg07592513	-6.00793172143031e-06	SLAMF1_F24
481134	cg05287402	2.27447803112828e-06	SLAMF1_F24
481135	cg16321266	9.86841749767357e-06	SLAMF1_F24
481136	cg07868909	8.88784933065441e-07	SLAMF1_F24
481137	cg22321522	1.30147641819403e-07	SLAMF1_F24
481138	cg22009923	-1.97200905268437e-06	SLAMF1_F24
481139	cg12190416	7.28062830624428e-07	SLAMF1_F24
481140	cg24968495	1.72894504964953e-06	SLAMF1_F24
481141	cg20732478	1.80017254604026e-07	SLAMF1_F24
481142	cg11007380	-2.03860475880852e-07	SLAMF1_F24
481143	cg09976845	2.40930731260271e-06	SLAMF1_F24
481144	cg06422693	2.06186467828284e-07	SLAMF1_F24
481145	cg15652687	-3.34930159572276e-06	SLAMF1_F24
481146	cg16059802	1.21048367487808e-07	SLAMF1_F24
481147	cg08376833	1.66593613584485e-06	SLAMF1_F24
481148	cg18774180	-5.81488691515093e-06	SLAMF1_F24
481149	cg04416752	-9.38363964184682e-08	SLAMF1_F24
481150	cg15244478	-4.2408991706474e-06	SLAMF1_F24
481151	cg11621608	4.77879385305851e-06	SLAMF1_F24
481152	cg18093691	-1.3272661919888e-06	SLAMF1_F24
481153	cg14521373	-3.36009840428465e-07	SLAMF1_F24
481154	cg19847525	1.85174384746492e-06	SLAMF1_F24
481155	cg05469591	-1.34420254023229e-06	SLAMF1_F24
481156	cg09797334	-2.93587381867445e-06	SLAMF1_F24
481157	cg23009012	2.25182319718528e-06	SLAMF1_F24
481158	cg05055216	1.40283900065438e-07	SLAMF1_F24
481159	cg23123140	2.00056541634617e-07	SLAMF1_F24
481160	cg03719694	-9.56159913687775e-07	SLAMF1_F24
481161	cg02045161	-1.28121849317277e-06	SLAMF1_F24
481162	cg19582128	-4.70947908203773e-07	SLAMF1_F24
481163	cg04611726	-1.88037961824206e-06	SLAMF1_F24
481164	cg22642272	-2.32281019744463e-06	SLAMF1_F24
481165	cg02553655	-1.46158351676156e-07	SLAMF1_F24
481166	cg03476414	-1.85379231345691e-06	SLAMF1_F24
481167	cg12269677	9.78901212734178e-07	SLAMF1_F24
481168	cg00303908	5.04654566968448e-07	SLAMF1_F24
481169	cg08901581	4.57422044614426e-07	SLAMF1_F24
481170	cg06674377	2.24730163410206e-06	SLAMF1_F24
481171	cg22580881	5.94695302679525e-07	SLAMF1_F24
481172	cg25761930	6.29849672071703e-07	SLAMF1_F24
481173	cg24834479	-3.37801674890469e-08	SLAMF1_F24
481174	cg03670384	-3.59110474736878e-06	SLAMF1_F24
481175	cg22408308	2.08976022219029e-08	SLAMF1_F24
481176	cg15406343	1.65573520032352e-06	SLAMF1_F24
481177	cg12806826	-5.37166992779472e-06	SLAMF1_F24
481178	cg22106810	2.07584636854697e-06	SLAMF1_F24
481179	cg01648609	-1.24213867692799e-06	SLAMF1_F24
481180	cg13416309	-5.99171193901408e-07	SLAMF1_F24
481181	cg26888672	3.45954918226438e-06	SLAMF1_F24
481182	cg18325289	-2.36951154337468e-08	SLAMF1_F24
481183	cg25910314	-2.29522472416969e-06	SLAMF1_F24
481184	cg23922154	3.27576389266112e-06	SLAMF1_F24
481185	cg12732734	-2.35204345349434e-06	SLAMF1_F24
481186	cg10255675	-3.89789782308237e-07	SLAMF1_F24
481187	cg04256238	-5.08856443098942e-06	SLAMF1_F24
481188	cg19638876	2.7811444948354e-07	SLAMF1_F24
481189	cg06089705	-9.33801056107458e-07	SLAMF1_F24
481190	cg12003729	3.6727878033504e-07	SLAMF1_F24
481191	cg03549244	-8.17556541346923e-07	SLAMF1_F24
481192	cg19941765	4.04999467245557e-06	SLAMF1_F24
481193	cg19128731	2.10449558549544e-06	SLAMF1_F24
481194	cg13332143	-6.24769447222451e-06	SLAMF1_F24
481195	cg04563337	2.04080140725621e-06	SLAMF1_F24
481196	cg00974308	3.43916116999068e-06	SLAMF1_F24
481197	cg08050663	5.18273856513479e-07	SLAMF1_F24
481198	cg13261438	-6.42479022048083e-07	SLAMF1_F24
481199	cg21795850	3.0092328145334e-07	SLAMF1_F24
481200	cg03429582	-2.97766990864169e-08	SLAMF1_F24
481201	cg13560136	-3.94400412477318e-07	SLAMF1_F24
481202	cg08630959	3.06640249050106e-07	SLAMF1_F24
481203	cg26441200	3.08795517272599e-06	SLAMF1_F24
481204	cg17364483	-6.47565093893497e-07	SLAMF1_F24
481205	cg05951095	-1.46782029632601e-07	SLAMF1_F24
481206	cg08436449	1.91357255885308e-06	SLAMF1_F24
481207	cg15699514	9.45481717016507e-07	SLAMF1_F24
481208	cg20644253	5.64722993266138e-08	SLAMF1_F24
481209	cg15154229	2.55160895924101e-06	SLAMF1_F24
481210	cg27142229	4.54810736470358e-08	SLAMF1_F24
481211	cg21512270	-2.46188138766821e-06	SLAMF1_F24
481212	cg06611277	4.12582344081013e-07	SLAMF1_F24
481213	cg03813471	1.25995189419267e-07	SLAMF1_F24
481214	cg26892874	3.86714552215331e-06	SLAMF1_F24
481215	cg24237244	2.44364859747873e-06	SLAMF1_F24
481216	cg07917989	-1.33088952431008e-06	SLAMF1_F24
481217	cg21425893	1.01074678367147e-05	SLAMF1_F24
481218	cg21697378	-9.31866521439058e-07	SLAMF1_F24
481219	cg07242531	5.6300575859753e-07	SLAMF1_F24
481220	cg11265104	4.93759422171445e-08	SLAMF1_F24
481221	cg09136597	1.55841458835636e-06	SLAMF1_F24
481222	cg20313298	7.95443776848336e-07	SLAMF1_F24
481223	cg19032083	-4.3825506933201e-07	SLAMF1_F24
481224	cg24922980	-2.57063124212583e-06	SLAMF1_F24
481225	cg26315221	1.25459107415517e-06	SLAMF1_F24
481226	cg11300568	-2.18897210446329e-06	SLAMF1_F24
481227	cg01446171	-1.897861918865e-07	SLAMF1_F24
481228	cg06817435	6.22614605899283e-07	SLAMF1_F24
481229	cg10241288	-2.5390331612597e-08	SLAMF1_F24
481230	cg03088219	-3.14167601713342e-05	SLAMF1_F24
481231	cg19577377	-1.16615846519426e-05	SLAMF1_F24
481232	cg07238512	1.19448036937033e-06	SLAMF1_F24
481233	cg14091961	6.13894153850479e-06	SLAMF1_F24
481234	cg15000240	1.59564097844332e-07	SLAMF1_F24
481235	cg16835155	-4.56034859191598e-06	SLAMF1_F24
481236	cg25061860	1.93167761692853e-06	SLAMF1_F24
481237	cg22631246	2.50400447634384e-06	SLAMF1_F24
481238	cg15713280	4.45100797127142e-07	SLAMF1_F24
481239	cg22305921	-8.56224934115168e-08	SLAMF1_F24
481240	cg24084178	1.69157610473114e-06	SLAMF1_F24
481241	cg25601547	-7.20471233752581e-08	SLAMF1_F24
481242	cg07740914	2.85951151140912e-06	SLAMF1_F24
481243	cg05920056	-3.73118475774283e-06	SLAMF1_F24
481244	cg07110854	3.74279777898989e-07	SLAMF1_F24
481245	cg03106717	2.94906382205594e-06	SLAMF1_F24
481246	cg16928657	1.22705324101899e-07	SLAMF1_F24
481247	cg07180571	4.11865439691507e-06	SLAMF1_F24
481248	cg23895558	-4.48655470959024e-06	SLAMF1_F24
481249	cg18409875	4.47401883951724e-06	SLAMF1_F24
481250	cg26581165	-2.13747528763846e-06	SLAMF1_F24
481251	cg02565650	6.90424940255599e-07	SLAMF1_F24
481252	cg02421308	1.87088801902116e-06	SLAMF1_F24
481253	cg03010429	1.44629131028465e-06	SLAMF1_F24
481254	cg16435511	4.25468200400272e-07	SLAMF1_F24
481255	cg09378105	-9.77350593719297e-07	SLAMF1_F24
481256	cg16649034	-8.11699975360755e-07	SLAMF1_F24
481257	cg14142632	3.94593220755632e-06	SLAMF1_F24
481258	cg12720135	1.1446401955979e-07	SLAMF1_F24
481259	cg11064411	3.84640019959666e-06	SLAMF1_F24
481260	cg01441113	-7.60958188463986e-07	SLAMF1_F24
481261	cg04338966	-1.07636272845648e-06	SLAMF1_F24
481262	cg05956477	-7.488132401958e-06	SLAMF1_F24
481263	cg22461515	-7.68476810469672e-07	SLAMF1_F24
481264	cg07295552	3.59808458429299e-06	SLAMF1_F24
481265	cg16809302	1.46456004794864e-06	SLAMF1_F24
481266	cg18115215	-1.39218039394529e-06	SLAMF1_F24
481267	cg04152581	2.98260242849443e-07	SLAMF1_F24
481268	cg13909695	-1.98141700078987e-06	SLAMF1_F24
481269	cg02516017	1.47119682837038e-06	SLAMF1_F24
481270	cg18110520	-6.08356112019956e-07	SLAMF1_F24
481271	cg21506528	4.18294742504622e-06	SLAMF1_F24
481272	cg16525035	-1.66510079626757e-06	SLAMF1_F24
481273	cg08718146	-2.63584819438815e-07	SLAMF1_F24
481274	cg13959708	4.39217416164719e-06	SLAMF1_F24
481275	cg13234880	-4.44674591557921e-07	SLAMF1_F24
481276	cg08686889	1.87842310848577e-05	SLAMF1_F24
481277	cg04696992	-2.12340649752488e-06	SLAMF1_F24
481278	cg24388610	1.43547717453226e-06	SLAMF1_F24
481279	cg27253814	-1.59521457745195e-06	SLAMF1_F24
481280	cg10253720	-3.01562986976018e-06	SLAMF1_F24
481281	cg07267515	-2.55691079666289e-07	SLAMF1_F24
481282	cg24110052	2.73585939645517e-06	SLAMF1_F24
481283	cg00079638	-9.47559043719896e-08	SLAMF1_F24
481284	cg17314894	3.59501226119767e-07	SLAMF1_F24
481285	cg15323584	9.18926317145153e-07	SLAMF1_F24
481286	cg25999827	-2.04741684345295e-07	SLAMF1_F24
481287	cg10921802	1.1788502700845e-06	SLAMF1_F24
481288	cg03231785	1.97095487059453e-06	SLAMF1_F24
481289	cg02386644	9.84318139416961e-07	SLAMF1_F24
481290	cg01476456	2.92305430462332e-07	SLAMF1_F24
481291	cg00056268	-1.86748097307624e-06	SLAMF1_F24
481292	cg20995897	7.8071631304367e-07	SLAMF1_F24
481293	cg25108566	-1.22435767503627e-07	SLAMF1_F24
481294	cg11601511	-2.06970858516397e-06	SLAMF1_F24
481295	cg27273157	-4.02817036078813e-08	SLAMF1_F24
481296	cg25866848	-2.4220851393091e-06	SLAMF1_F24
481297	cg08269943	4.86057269928634e-08	SLAMF1_F24
481298	cg22804352	2.3540829877394e-07	SLAMF1_F24
481299	cg17682316	3.85397502256881e-06	SLAMF1_F24
481300	cg08037710	-3.43278852088455e-06	SLAMF1_F24
481301	cg06347150	-1.24164021613413e-06	SLAMF1_F24
481302	cg18659089	-6.63078635553858e-08	SLAMF1_F24
481303	cg14736087	3.33714441392156e-07	SLAMF1_F24
481304	cg03344770	-4.45681419123663e-08	SLAMF1_F24
481305	cg03403032	-5.05631697588709e-07	SLAMF1_F24
481306	cg21934910	-5.76404970177045e-07	SLAMF1_F24
481307	cg06789550	-2.24375662401968e-06	SLAMF1_F24
481308	cg20336571	-4.05224329109234e-06	SLAMF1_F24
481309	cg14961085	4.61519879285205e-06	SLAMF1_F24
481310	cg11806703	-1.60166840253131e-06	SLAMF1_F24
481311	cg04508632	-6.27705456278578e-06	SLAMF1_F24
481312	cg12734023	1.40500731203241e-06	SLAMF1_F24
481313	cg02093808	1.55088892270847e-06	SLAMF1_F24
481314	cg27665449	-4.53803485442432e-06	SLAMF1_F24
481315	cg12071888	-1.15802267436533e-06	SLAMF1_F24
481316	cg05342634	2.37213853738904e-06	SLAMF1_F24
481317	cg12610917	-5.48695007942801e-06	SLAMF1_F24
481318	cg20545896	4.5555816810852e-06	SLAMF1_F24
481319	cg20781335	2.28071153959241e-06	SLAMF1_F24
481320	cg07960806	1.02926150228882e-06	SLAMF1_F24
481321	cg08537289	1.59704609879401e-06	SLAMF1_F24
481322	cg06907479	1.80679510889005e-07	SLAMF1_F24
481323	cg11404992	2.91711760555086e-06	SLAMF1_F24
481324	cg16426593	-3.38299893256356e-06	SLAMF1_F24
481325	cg03080043	-3.46120058112228e-06	SLAMF1_F24
481326	cg24319206	-2.58771227637299e-07	SLAMF1_F24
481327	cg10426253	5.16207378621805e-06	SLAMF1_F24
481328	cg19930737	1.42687081779976e-07	SLAMF1_F24
481329	cg11151929	4.21302934809398e-08	SLAMF1_F24
481330	cg21149269	-2.38146788330826e-06	SLAMF1_F24
481331	cg00266265	2.2472028770994e-06	SLAMF1_F24
481332	cg11857148	-7.39534698412342e-07	SLAMF1_F24
481333	cg12736146	2.15052546103139e-06	SLAMF1_F24
481334	cg16602295	5.20875912340756e-06	SLAMF1_F24
481335	cg06268979	-1.65150355836723e-06	SLAMF1_F24
481336	cg14082919	6.73918257358951e-07	SLAMF1_F24
481337	cg08542751	-1.13063438262404e-06	SLAMF1_F24
481338	cg27510066	-2.46042276907783e-06	SLAMF1_F24
481339	cg07403367	-4.63816143945655e-06	SLAMF1_F24
481340	cg05436155	1.57356492903025e-07	SLAMF1_F24
481341	cg13691737	2.62788234304182e-06	SLAMF1_F24
481342	cg07064474	-5.16909387876464e-06	SLAMF1_F24
481343	cg06484415	-2.86386794148903e-06	SLAMF1_F24
481344	cg18355540	9.59498001869235e-07	SLAMF1_F24
481345	cg06791952	7.43288109848689e-06	SLAMF1_F24
481346	cg04251111	-2.21159806534126e-07	SLAMF1_F24
481347	cg16796161	3.00100118505583e-06	SLAMF1_F24
481348	cg15747156	7.09296125848564e-07	SLAMF1_F24
481349	cg07166896	1.65571944744094e-06	SLAMF1_F24
481350	cg10865873	3.53359015233197e-06	SLAMF1_F24
481351	cg27214856	1.64680885521865e-07	SLAMF1_F24
481352	cg06311613	-1.33330906184181e-07	SLAMF1_F24
481353	cg16390958	1.98854010492237e-06	SLAMF1_F24
481354	cg12737358	9.21464157524315e-06	SLAMF1_F24
481355	cg06516640	-5.43980222612186e-07	SLAMF1_F24
481356	cg21438795	1.40469378482639e-06	SLAMF1_F24
481357	cg20912066	-9.98197662525842e-07	SLAMF1_F24
481358	cg00617927	3.22242350399595e-07	SLAMF1_F24
481359	cg02791338	5.91144507138895e-06	SLAMF1_F24
481360	cg16240751	6.00477355570601e-06	SLAMF1_F24
481361	cg21873524	6.46077475499419e-06	SLAMF1_F24
481362	cg12620005	-3.10508420126278e-06	SLAMF1_F24
481363	cg22874057	1.98213024075274e-06	SLAMF1_F24
481364	cg25315031	3.72296252334201e-06	SLAMF1_F24
481365	cg24186179	-1.70448402082387e-06	SLAMF1_F24
481366	cg00832327	2.18249929573801e-06	SLAMF1_F24
481367	cg13862384	2.89676560986905e-07	SLAMF1_F24
481368	cg07214967	9.04551561739985e-07	SLAMF1_F24
481369	cg10484020	-2.41909764542367e-06	SLAMF1_F24
481370	cg11161873	2.51887361309105e-06	SLAMF1_F24
481371	cg07250622	-8.30666447860735e-07	SLAMF1_F24
481372	cg16246747	1.22098421254682e-06	SLAMF1_F24
481373	cg13569527	4.58380138424971e-07	SLAMF1_F24
481374	cg15031043	-3.77277833677356e-07	SLAMF1_F24
481375	cg17135423	-2.26544685894363e-06	SLAMF1_F24
481376	cg00186034	-5.55328358285759e-07	SLAMF1_F24
481377	cg06015422	-1.50921347340131e-06	SLAMF1_F24
481378	cg10146514	-5.58457861152203e-06	SLAMF1_F24
481379	cg15387785	-6.41608282656033e-07	SLAMF1_F24
481380	cg18840589	4.49610697108717e-07	SLAMF1_F24
481381	cg21641458	2.19705948171384e-06	SLAMF1_F24
481382	cg10967178	1.23531502103631e-06	SLAMF1_F24
481383	cg15875239	-3.70049658267834e-07	SLAMF1_F24
481384	cg08417561	5.0390572672866e-06	SLAMF1_F24
481385	cg08514530	1.25844791695523e-05	SLAMF1_F24
481386	cg08074477	-2.96392745586243e-06	SLAMF1_F24
481387	cg18977617	-2.36000535370634e-06	SLAMF1_F24
481388	cg11067451	7.81568572272519e-08	SLAMF1_F24
481389	cg16968130	3.5525425852926e-06	SLAMF1_F24
481390	cg15068522	4.05549108428846e-07	SLAMF1_F24
481391	cg09402314	-1.65239238922526e-07	SLAMF1_F24
481392	cg11515530	2.37583489870576e-06	SLAMF1_F24
481393	cg17650305	1.54800953692531e-06	SLAMF1_F24
481394	cg26788659	-2.74851327432665e-06	SLAMF1_F24
481395	cg06656190	3.30150225941361e-06	SLAMF1_F24
481396	cg02759617	-8.49151409243365e-07	SLAMF1_F24
481397	cg04741689	-1.32296656926525e-07	SLAMF1_F24
481398	cg11215901	-8.88140259341439e-06	SLAMF1_F24
481399	cg14065109	3.6441743368639e-06	SLAMF1_F24
481400	cg08220793	4.34579786340241e-07	SLAMF1_F24
481401	cg19049194	1.52956060203798e-06	SLAMF1_F24
481402	cg16356737	-4.96957120990145e-06	SLAMF1_F24
481403	cg14518658	6.71460628334622e-06	SLAMF1_F24
481404	cg17680767	1.46728025319287e-07	SLAMF1_F24
481405	cg24111955	5.54673502742549e-08	SLAMF1_F24
481406	cg01132949	1.88600969080089e-08	SLAMF1_F24
481407	cg15059851	-4.28342106187412e-06	SLAMF1_F24
481408	cg02978505	-1.34672972183939e-06	SLAMF1_F24
481409	cg20768004	-3.77828711254019e-06	SLAMF1_F24
481410	cg25288627	-7.80229023135882e-07	SLAMF1_F24
481411	cg22150925	-8.09911612091658e-07	SLAMF1_F24
481412	cg04605851	8.52867064141638e-08	SLAMF1_F24
481413	cg15670585	1.34704895643619e-05	SLAMF1_F24
481414	cg27260221	1.63777318324362e-06	SLAMF1_F24
481415	cg25490865	2.81201041613504e-06	SLAMF1_F24
481416	cg07182084	-6.66099907696441e-07	SLAMF1_F24
481417	cg16583381	1.12326924333989e-06	SLAMF1_F24
481418	cg17267866	-5.52300894777134e-07	SLAMF1_F24
481419	cg10969741	-1.51844741522713e-06	SLAMF1_F24
481420	cg03235726	-1.23977594699173e-05	SLAMF1_F24
481421	cg06306636	2.06870274369904e-06	SLAMF1_F24
481422	cg21084433	-8.1784614472731e-07	SLAMF1_F24
481423	cg11916609	7.04213590133336e-06	SLAMF1_F24
481424	cg08262567	1.39346747057735e-06	SLAMF1_F24
481425	cg19597318	-6.57389781402605e-07	SLAMF1_F24
481426	cg23959518	-1.89999846131662e-07	SLAMF1_F24
481427	cg11141718	1.97567308076582e-06	SLAMF1_F24
481428	cg04603630	4.0757936988108e-06	SLAMF1_F24
481429	cg15353453	-1.10021318139819e-06	SLAMF1_F24
481430	cg02600653	-4.29266244395525e-07	SLAMF1_F24
481431	cg00776808	1.9028041461408e-07	SLAMF1_F24
481432	cg23122655	2.88289547099398e-06	SLAMF1_F24
481433	cg05056638	3.86136004071134e-06	SLAMF1_F24
481434	cg23738424	2.87435635246703e-06	SLAMF1_F24
481435	cg12083895	1.78962873738556e-06	SLAMF1_F24
481436	cg24867279	1.20875070111071e-05	SLAMF1_F24
481437	cg08077682	-1.55170985287456e-06	SLAMF1_F24
481438	cg00212520	-7.82540677352688e-06	SLAMF1_F24
481439	cg05258489	8.51395620004138e-08	SLAMF1_F24
481440	cg04121624	3.78468433730546e-07	SLAMF1_F24
481441	cg06634717	-1.94952756037155e-06	SLAMF1_F24
481442	cg02662003	-2.11331822193308e-06	SLAMF1_F24
481443	cg22262707	-6.51629531058984e-06	SLAMF1_F24
481444	cg14777786	-1.45089439647601e-06	SLAMF1_F24
481445	cg07061426	-7.20792755154551e-07	SLAMF1_F24
481446	cg11801317	4.86571333266438e-06	SLAMF1_F24
481447	cg03839088	-3.35803904537279e-06	SLAMF1_F24
481448	cg12597276	-1.22823656065112e-07	SLAMF1_F24
481449	cg15528441	7.44147435417018e-07	SLAMF1_F24
481450	cg17080882	-1.06965021919957e-06	SLAMF1_F24
481451	cg19025916	5.61634884550388e-06	SLAMF1_F24
481452	cg09221582	-2.78199431699188e-06	SLAMF1_F24
481453	cg22228373	2.42630822201341e-08	SLAMF1_F24
481454	cg24013620	2.23323339053875e-06	SLAMF1_F24
481455	cg01442068	9.02665916978609e-07	SLAMF1_F24
481456	cg01667861	3.34719775119735e-06	SLAMF1_F24
481457	cg26125481	2.30348306662727e-06	SLAMF1_F24
481458	cg02555727	3.58033850866047e-07	SLAMF1_F24
481459	cg20227592	5.73487954598962e-07	SLAMF1_F24
481460	cg10791849	8.84683884869435e-08	SLAMF1_F24
481461	cg25882643	8.14876205824312e-06	SLAMF1_F24
481462	cg03229852	-5.89424591863246e-07	SLAMF1_F24
481463	cg11348257	-6.45371394144243e-06	SLAMF1_F24
481464	cg15716642	1.72633473854271e-06	SLAMF1_F24
481465	cg01804351	8.13485555383542e-06	SLAMF1_F24
481466	cg08861722	-3.02529062909131e-08	SLAMF1_F24
481467	cg14477514	-4.9805159897306e-06	SLAMF1_F24
481468	cg27244432	-7.80304046583953e-08	SLAMF1_F24
481469	cg00301120	-7.33949522913185e-06	SLAMF1_F24
481470	cg22021892	-2.78952010057372e-06	SLAMF1_F24
481471	cg13973831	2.0870288610789e-07	SLAMF1_F24
481472	cg24350671	-6.56703040974603e-06	SLAMF1_F24
481473	cg23409184	5.06942802675056e-06	SLAMF1_F24
481474	cg08107701	2.14402501270329e-07	SLAMF1_F24
481475	cg17468129	4.01439022729371e-06	SLAMF1_F24
481476	cg16071240	-1.466814230094e-06	SLAMF1_F24
481477	cg15633273	4.07852494922979e-06	SLAMF1_F24
481478	cg06512424	3.54510788818739e-06	SLAMF1_F24
481479	cg02951552	4.41552481491109e-07	SLAMF1_F24
481480	cg14053452	-4.01037572049849e-07	SLAMF1_F24
481481	cg20347705	9.18845822899029e-07	SLAMF1_F24
481482	cg09738259	1.59007883364988e-06	SLAMF1_F24
481483	cg13516479	2.30568872456256e-06	SLAMF1_F24
481484	cg01099150	3.26104970486566e-07	SLAMF1_F24
481485	cg15925478	3.13148727192941e-06	SLAMF1_F24
481486	cg05287710	-2.52435771576106e-07	SLAMF1_F24
481487	cg12603554	-2.17660099596211e-07	SLAMF1_F24
481488	cg25450244	2.48245453218614e-07	SLAMF1_F24
481489	cg00446235	3.45630710624517e-08	SLAMF1_F24
481490	cg17282834	-1.92645632698505e-06	SLAMF1_F24
481491	cg16349331	-2.66945388167519e-06	SLAMF1_F24
481492	cg23328556	-1.28758651513237e-07	SLAMF1_F24
481493	cg25598319	7.1746334245527e-07	SLAMF1_F24
481494	cg10430883	1.78227592657086e-06	SLAMF1_F24
481495	cg17055959	-5.07926936018565e-07	SLAMF1_F24
481496	cg05813417	2.29704037481587e-06	SLAMF1_F24
481497	cg03818964	7.70690598177748e-07	SLAMF1_F24
481498	cg07769198	8.239169091456e-06	SLAMF1_F24
481499	cg21086870	6.01339810096398e-06	SLAMF1_F24
481500	cg03084920	2.86460486640691e-06	SLAMF1_F24
481501	cg10637565	1.76048551846409e-06	SLAMF1_F24
481502	cg00747661	4.66430783575805e-07	SLAMF1_F24
481503	cg07893801	-1.73508606977859e-06	SLAMF1_F24
481504	cg09920215	5.75365019687858e-07	SLAMF1_F24
481505	cg16666456	-3.72799722051815e-07	SLAMF1_F24
481506	cg26190209	-3.76737088394655e-06	SLAMF1_F24
481507	cg12397366	3.03343514195527e-06	SLAMF1_F24
481508	cg23372723	-6.11059901427273e-07	SLAMF1_F24
481509	cg05463900	-2.86721048929961e-06	SLAMF1_F24
481510	cg06969933	-4.01287930611395e-06	SLAMF1_F24
481511	cg05932974	1.58273015141317e-06	SLAMF1_F24
481512	cg19004187	-1.7457140845856e-06	SLAMF1_F24
481513	cg12687767	-1.33556770685138e-06	SLAMF1_F24
481514	cg02317444	6.24960016474828e-06	SLAMF1_F24
481515	cg09053446	3.75713243130421e-06	SLAMF1_F24
481516	cg06824394	-4.36674751406307e-07	SLAMF1_F24
481517	cg01780585	3.82454414528035e-08	SLAMF1_F24
481518	cg14106638	2.52958636800019e-06	SLAMF1_F24
481519	cg07581097	-3.70874281064487e-07	SLAMF1_F24
481520	cg06341457	-6.84398231303126e-06	SLAMF1_F24
481521	cg00578673	-1.32413744467236e-06	SLAMF1_F24
481522	cg18865045	-2.9829996625571e-06	SLAMF1_F24
481523	cg14430698	1.37189724643394e-06	SLAMF1_F24
481524	cg19556438	6.86325074633846e-08	SLAMF1_F24
481525	cg14029959	1.54341113670313e-07	SLAMF1_F24
481526	cg13933652	-4.09787363913207e-07	SLAMF1_F24
481527	cg17117923	-5.73660751238814e-08	SLAMF1_F24
481528	cg06222969	-1.55234024443696e-06	SLAMF1_F24
481529	cg03369465	5.92127276044451e-08	SLAMF1_F24
481530	cg06122463	7.67187593282352e-06	SLAMF1_F24
481531	cg12973239	6.25599874884113e-06	SLAMF1_F24
481532	cg24699083	5.04809545421819e-07	SLAMF1_F24
481533	cg19337660	6.31560205687455e-07	SLAMF1_F24
481534	cg05482832	-1.1294974756273e-07	SLAMF1_F24
481535	cg02343254	1.74999095811895e-07	SLAMF1_F24
481536	cg24595586	-3.1468166646951e-06	SLAMF1_F24
481537	cg11827435	3.48827447935847e-06	SLAMF1_F24
481538	cg22490249	-6.02844731012252e-08	SLAMF1_F24
481539	cg01836682	-3.48901170364294e-07	SLAMF1_F24
481540	cg20147290	-6.34239972537801e-06	SLAMF1_F24
481541	cg25237720	-4.67133683986704e-06	SLAMF1_F24
481542	cg00097357	-8.74484592767472e-07	SLAMF1_F24
481543	cg24936695	-3.59816437659965e-06	SLAMF1_F24
481544	cg00220769	1.25623189888325e-06	SLAMF1_F24
481545	cg19531351	3.50568553972724e-06	SLAMF1_F24
481546	cg24225455	-6.6447852744154e-07	SLAMF1_F24
481547	cg23803153	1.60827592514325e-07	SLAMF1_F24
481548	cg23566739	5.7958795305068e-07	SLAMF1_F24
481549	cg14674796	-4.34197718511044e-07	SLAMF1_F24
481550	cg07232749	-2.29912406937587e-06	SLAMF1_F24
481551	cg03352496	1.70399161625136e-06	SLAMF1_F24
481552	cg26883161	-1.37327265696523e-06	SLAMF1_F24
481553	cg03500466	-3.66288023264081e-06	SLAMF1_F24
481554	cg02851034	-1.79702669088635e-06	SLAMF1_F24
481555	cg26560928	3.63595752006255e-07	SLAMF1_F24
481556	cg11279967	1.02102216734455e-06	SLAMF1_F24
481557	cg22640305	3.87038034585886e-06	SLAMF1_F24
481558	cg27341472	-1.4749266178982e-06	SLAMF1_F24
481559	cg06339573	2.59205792109513e-06	SLAMF1_F24
481560	cg22963587	2.30107133076611e-06	SLAMF1_F24
481561	cg15469541	-2.06784730494352e-06	SLAMF1_F24
481562	cg20771393	-4.75114393741808e-06	SLAMF1_F24
481563	cg00568661	-6.91592037751367e-07	SLAMF1_F24
481564	cg22056468	-2.41909235231503e-07	SLAMF1_F24
481565	cg24449629	2.96587112362018e-07	SLAMF1_F24
481566	cg15516907	-4.1038897252548e-06	SLAMF1_F24
481567	cg13508741	-6.71376613707708e-06	SLAMF1_F24
481568	cg01720235	1.61908381528404e-06	SLAMF1_F24
481569	cg11319728	-3.03688115510097e-06	SLAMF1_F24
481570	cg13576290	5.40848914847842e-06	SLAMF1_F24
481571	cg10550471	-3.42855973915821e-06	SLAMF1_F24
481572	cg17467067	2.4885394126667e-07	SLAMF1_F24
481573	cg12747823	-2.05943667157534e-06	SLAMF1_F24
481574	cg25949837	3.78747631106074e-06	SLAMF1_F24
481575	cg19322509	2.67007385327849e-06	SLAMF1_F24
481576	cg20998154	-4.17960499811515e-07	SLAMF1_F24
481577	cg11205610	-1.18458224806739e-06	SLAMF1_F24
481578	cg18921607	-1.29941586118668e-06	SLAMF1_F24
481579	cg00233552	9.96144547407223e-07	SLAMF1_F24
481580	cg03544486	-1.8929890984137e-07	SLAMF1_F24
481581	cg19892758	8.18657876392148e-07	SLAMF1_F24
481582	cg25086959	-2.96654424851497e-06	SLAMF1_F24
481583	cg25131259	-6.68260166560785e-07	SLAMF1_F24
481584	cg22055053	8.16025191794057e-07	SLAMF1_F24
481585	cg26719755	-2.58815523593038e-07	SLAMF1_F24
481586	cg22580391	-1.27666944772775e-06	SLAMF1_F24
481587	cg10774185	-8.73194645680326e-08	SLAMF1_F24
481588	cg13604811	-2.08181184781514e-07	SLAMF1_F24
481589	cg04322210	-2.34437061575205e-07	SLAMF1_F24
481590	cg02572956	-7.49152178127822e-06	SLAMF1_F24
481591	cg03457142	3.84969021276876e-06	SLAMF1_F24
481592	cg23807500	1.59742798060514e-06	SLAMF1_F24
481593	cg12682931	1.57722890139659e-06	SLAMF1_F24
481594	cg04212842	8.37397987969112e-07	SLAMF1_F24
481595	cg03940145	-2.43476470435835e-06	SLAMF1_F24
481596	cg17857870	-5.65646475614841e-06	SLAMF1_F24
481597	cg27575609	-7.10826418211122e-07	SLAMF1_F24
481598	cg14469431	-2.94821833379781e-07	SLAMF1_F24
481599	cg03059073	2.63895056968043e-06	SLAMF1_F24
481600	cg11748640	1.99838373494216e-08	SLAMF1_F24
481601	cg09359351	1.62887992848991e-06	SLAMF1_F24
481602	cg08710169	-5.8860847423748e-07	SLAMF1_F24
481603	cg07725673	-2.49553207561473e-06	SLAMF1_F24
481604	cg01982597	-2.9106987935777e-06	SLAMF1_F24
481605	cg10420063	3.23714361149384e-06	SLAMF1_F24
481606	cg09272748	-6.33096204945157e-07	SLAMF1_F24
481607	cg16643575	6.51591355499449e-07	SLAMF1_F24
481608	cg24683922	3.60460626888344e-06	SLAMF1_F24
481609	cg16226745	-8.48822327859151e-07	SLAMF1_F24
481610	cg20828032	1.09600117614364e-06	SLAMF1_F24
481611	cg22452899	6.4419425744621e-07	SLAMF1_F24
481612	cg14905657	-1.81289804976101e-06	SLAMF1_F24
481613	cg08949726	6.64349843876015e-07	SLAMF1_F24
481614	cg13915462	3.84975404078096e-06	SLAMF1_F24
481615	cg15097000	-1.41989752677556e-05	SLAMF1_F24
481616	cg06247642	5.5981625161688e-06	SLAMF1_F24
481617	cg09567644	-1.06895036997523e-06	SLAMF1_F24
481618	cg17510987	-1.02301478779309e-07	SLAMF1_F24
481619	cg04067574	2.21297845402213e-06	SLAMF1_F24
481620	cg07013325	-1.50875034019805e-06	SLAMF1_F24
481621	cg25688973	2.72864431812634e-06	SLAMF1_F24
481622	cg09789536	-1.0981980161695e-06	SLAMF1_F24
481623	cg00973426	-7.16566585031925e-08	SLAMF1_F24
481624	cg09339462	5.32625923907698e-07	SLAMF1_F24
481625	cg15570035	2.80647673240088e-06	SLAMF1_F24
481626	cg09738008	2.4621021520943e-07	SLAMF1_F24
481627	cg03694035	3.94489767781718e-06	SLAMF1_F24
481628	cg14457907	-4.64004489210905e-08	SLAMF1_F24
481629	cg22280940	-1.0704773572973e-07	SLAMF1_F24
481630	cg21424940	-1.03359437070369e-06	SLAMF1_F24
481631	cg01219426	2.71643702762897e-06	SLAMF1_F24
481632	cg06853297	3.54058457982955e-06	SLAMF1_F24
481633	cg17641914	4.52150528669806e-06	SLAMF1_F24
481634	cg23247504	6.86155478729779e-07	SLAMF1_F24
481635	cg20635419	-9.89406413173373e-07	SLAMF1_F24
481636	cg17894331	7.78600767701771e-09	SLAMF1_F24
481637	cg00885732	-3.35522216980932e-07	SLAMF1_F24
481638	cg22628623	-3.20419732957528e-08	SLAMF1_F24
481639	cg18253513	-1.18318304857097e-05	SLAMF1_F24
481640	cg23511871	-9.51580031346778e-07	SLAMF1_F24
481641	cg11558135	-2.07119020661402e-07	SLAMF1_F24
481642	cg03298789	1.22459226858354e-05	SLAMF1_F24
481643	cg17248521	-1.61150063195159e-07	SLAMF1_F24
481644	cg24044651	4.04067700546043e-07	SLAMF1_F24
481645	cg20477052	-7.18403873289443e-07	SLAMF1_F24
481646	cg24116317	8.59577108498039e-07	SLAMF1_F24
481647	cg13373392	-1.24246816806154e-06	SLAMF1_F24
481648	cg04679121	2.04235644080803e-07	SLAMF1_F24
481649	cg14375747	-3.7332161562911e-06	SLAMF1_F24
481650	cg03747908	3.52568908097427e-06	SLAMF1_F24
481651	cg20871407	6.1285641246316e-06	SLAMF1_F24
481652	cg10537718	3.38560078883211e-07	SLAMF1_F24
481653	cg00306112	-3.93394845650285e-06	SLAMF1_F24
481654	cg05593081	-8.39373745030715e-06	SLAMF1_F24
481655	cg27456220	-6.57159545827857e-07	SLAMF1_F24
481656	cg25020846	-7.58505260921635e-08	SLAMF1_F24
481657	cg07755752	6.94164448887421e-06	SLAMF1_F24
481658	cg03398303	-5.28734904092561e-08	SLAMF1_F24
481659	cg24109679	-9.74031752703037e-08	SLAMF1_F24
481660	cg06982544	-3.55395023148755e-07	SLAMF1_F24
481661	cg09453425	-2.09026898151428e-06	SLAMF1_F24
481662	cg11361925	2.25950547956814e-06	SLAMF1_F24
481663	cg26502330	1.25319621364427e-06	SLAMF1_F24
481664	cg09969488	2.44432129324309e-07	SLAMF1_F24
481665	cg13580991	-3.77628907140993e-07	SLAMF1_F24
481666	cg02590615	-8.95284751434451e-07	SLAMF1_F24
481667	cg26749518	7.23496280428136e-06	SLAMF1_F24
481668	cg22255677	4.4996780305898e-06	SLAMF1_F24
481669	cg13848098	-5.72455299666663e-07	SLAMF1_F24
481670	cg16419724	-6.17019350754758e-08	SLAMF1_F24
481671	cg18779079	6.44994832869233e-06	SLAMF1_F24
481672	cg21751556	-8.99055610392962e-06	SLAMF1_F24
481673	cg00956168	-2.73140228302443e-06	SLAMF1_F24
481674	cg07516483	4.21829859066896e-06	SLAMF1_F24
481675	cg20009183	-3.69180704397844e-07	SLAMF1_F24
481676	cg11230591	2.87844438987517e-06	SLAMF1_F24
481677	cg03521258	-2.71675383906041e-07	SLAMF1_F24
481678	cg14781001	1.32518008492412e-07	SLAMF1_F24
481679	cg17977145	-1.11894574266499e-06	SLAMF1_F24
481680	cg00399146	1.81336490861715e-06	SLAMF1_F24
481681	cg09211725	6.64429337748333e-06	SLAMF1_F24
481682	cg25696972	2.05037939458976e-06	SLAMF1_F24
481683	cg10980435	-2.64642159386175e-06	SLAMF1_F24
481684	cg03432176	3.70273154129756e-07	SLAMF1_F24
481685	cg15061287	-6.01727651617557e-06	SLAMF1_F24
481686	cg09483247	4.54756469451501e-08	SLAMF1_F24
481687	cg11985287	1.29335548615168e-05	SLAMF1_F24
481688	cg05170070	4.81675688458612e-06	SLAMF1_F24
481689	cg08122652	-4.61959293618159e-06	SLAMF1_F24
481690	cg11587635	-1.45622622988763e-06	SLAMF1_F24
481691	cg03368046	1.26275647115201e-06	SLAMF1_F24
481692	cg23360332	4.47204715136113e-06	SLAMF1_F24
481693	cg23407507	-1.41060681585842e-07	SLAMF1_F24
481694	cg04138198	2.44241450875578e-07	SLAMF1_F24
481695	cg16465430	1.00510633333737e-06	SLAMF1_F24
481696	cg07046436	-4.38598991152379e-06	SLAMF1_F24
481697	cg20091506	-2.01493823840701e-06	SLAMF1_F24
481698	cg07047046	-8.02020708595476e-07	SLAMF1_F24
481699	cg26302731	2.61205944678191e-07	SLAMF1_F24
481700	cg11629838	-5.1709505719276e-07	SLAMF1_F24
481701	cg07607126	1.04620293274635e-07	SLAMF1_F24
481702	cg27490380	3.75866737744766e-07	SLAMF1_F24
481703	cg19028058	-2.05973880922878e-06	SLAMF1_F24
481704	cg08509427	1.77518533758233e-08	SLAMF1_F24
481705	cg06932776	1.7311141051251e-06	SLAMF1_F24
481706	cg06892548	3.24322642502037e-07	SLAMF1_F24
481707	cg12398752	-4.86343418422593e-07	SLAMF1_F24
481708	cg03211711	-3.65056690038497e-06	SLAMF1_F24
481709	cg16161375	-4.1081969348507e-07	SLAMF1_F24
481710	cg13660803	-1.05067012089665e-07	SLAMF1_F24
481711	cg14975410	-1.10039084447718e-05	SLAMF1_F24
481712	cg02120071	1.30499759959973e-06	SLAMF1_F24
481713	cg16109297	-8.23102015189433e-07	SLAMF1_F24
481714	cg01867925	4.28389093372279e-06	SLAMF1_F24
481715	cg07963578	1.44871234138523e-06	SLAMF1_F24
481716	cg03234813	-8.23797222842362e-06	SLAMF1_F24
481717	cg26607686	-9.1788441330942e-07	SLAMF1_F24
481718	cg13696605	-3.71742205331209e-07	SLAMF1_F24
481719	cg02019118	-5.45999183014684e-08	SLAMF1_F24
481720	cg26259131	-9.85641906552247e-07	SLAMF1_F24
481721	cg05469304	-6.22005047087582e-07	SLAMF1_F24
481722	cg05951993	7.56407015765371e-07	SLAMF1_F24
481723	cg17641028	5.47335537358273e-07	SLAMF1_F24
481724	cg17620798	-1.13376051061606e-06	SLAMF1_F24
481725	cg16755026	1.05644377549172e-05	SLAMF1_F24
481726	cg07526106	4.78104971630719e-06	SLAMF1_F24
481727	cg24759832	2.16546184114955e-07	SLAMF1_F24
481728	cg07559477	-1.22110572438286e-08	SLAMF1_F24
481729	cg02430102	-5.45242111599402e-06	SLAMF1_F24
481730	cg04801779	-1.85086857240657e-07	SLAMF1_F24
481731	cg26194889	-1.53379117207855e-06	SLAMF1_F24
481732	cg09296212	-3.98410202319272e-06	SLAMF1_F24
481733	cg23636481	1.76854903674115e-06	SLAMF1_F24
481734	cg11037059	7.77930572518748e-06	SLAMF1_F24
481735	cg04999502	-3.22009932818645e-07	SLAMF1_F24
481736	cg17811497	-7.00101730625523e-07	SLAMF1_F24
481737	cg01049138	-6.61986268949383e-06	SLAMF1_F24
481738	cg10122698	5.32024619549525e-06	SLAMF1_F24
481739	cg19619174	-4.68664595392871e-07	SLAMF1_F24
481740	cg18188495	-1.46196807333753e-06	SLAMF1_F24
481741	cg01969129	-2.32027933712264e-06	SLAMF1_F24
481742	cg00426377	8.67514909759769e-07	SLAMF1_F24
481743	cg19721554	9.82369698085436e-07	SLAMF1_F24
481744	cg08528309	1.96880550012683e-07	SLAMF1_F24
481745	cg15691775	-4.1653775418931e-07	SLAMF1_F24
481746	cg13819299	-2.18663282717715e-07	SLAMF1_F24
481747	cg04083966	-1.78350973303215e-05	SLAMF1_F24
481748	cg20838818	2.31177989780622e-06	SLAMF1_F24
481749	cg08482436	1.61980237754365e-06	SLAMF1_F24
481750	cg05504590	-2.89812803028193e-08	SLAMF1_F24
481751	cg26766347	7.24966790333198e-06	SLAMF1_F24
481752	cg20337103	5.8849440370552e-06	SLAMF1_F24
481753	cg07319108	-3.1683425356149e-07	SLAMF1_F24
481754	cg08917356	-7.50537481863063e-07	SLAMF1_F24
481755	cg04757093	-4.13849197234438e-06	SLAMF1_F24
481756	cg16634951	1.53156008530992e-06	SLAMF1_F24
481757	cg17725421	2.893231041028e-06	SLAMF1_F24
481758	cg00718043	1.91269491437118e-06	SLAMF1_F24
481759	cg11859845	-9.46402632759364e-07	SLAMF1_F24
481760	cg15866977	3.46352846272472e-07	SLAMF1_F24
481761	cg12067024	5.9368191033159e-07	SLAMF1_F24
481762	cg07648981	9.56130633180858e-07	SLAMF1_F24
481763	cg02518899	1.1972582926281e-06	SLAMF1_F24
481764	cg21755633	-1.80510364276522e-07	SLAMF1_F24
481765	cg00185566	1.67278161435456e-06	SLAMF1_F24
481766	cg24804544	1.8426531926828e-07	SLAMF1_F24
481767	cg16171166	2.35840090300669e-06	SLAMF1_F24
481768	cg26718787	9.51077463779099e-07	SLAMF1_F24
481769	cg07412972	4.06204422833884e-06	SLAMF1_F24
481770	cg19175364	1.63559495685231e-06	SLAMF1_F24
481771	cg13382072	5.3866836410545e-06	SLAMF1_F24
481772	cg01266390	-6.98205527115713e-06	SLAMF1_F24
481773	cg09992952	4.91821998122217e-06	SLAMF1_F24
481774	cg05367443	-6.9823998078234e-07	SLAMF1_F24
481775	cg15031384	-1.85628984338603e-06	SLAMF1_F24
481776	cg12069443	-3.74702209935771e-07	SLAMF1_F24
481777	cg03274573	3.36641568705347e-06	SLAMF1_F24
481778	cg25332377	-2.9725329884413e-07	SLAMF1_F24
481779	cg26896760	-4.7060777541054e-07	SLAMF1_F24
481780	cg05533458	-1.82223007389318e-07	SLAMF1_F24
481781	cg15202738	-8.86949390086692e-09	SLAMF1_F24
481782	cg22863920	6.16478737374242e-07	SLAMF1_F24
481783	cg07692466	-1.41786820939555e-06	SLAMF1_F24
481784	cg12084011	-3.47226992455614e-07	SLAMF1_F24
481785	cg01816714	5.99518909971237e-06	SLAMF1_F24
481786	cg26561438	5.0276280479736e-06	SLAMF1_F24
481787	cg07923200	5.1121996776754e-06	SLAMF1_F24
481788	cg02731540	4.15138585699317e-07	SLAMF1_F24
481789	cg12488005	-2.64977659942846e-06	SLAMF1_F24
481790	cg18088587	2.00426744488452e-07	SLAMF1_F24
481791	cg03811533	5.30683242497702e-08	SLAMF1_F24
481792	cg18817444	4.1474370592091e-07	SLAMF1_F24
481793	cg24094710	1.17174416434954e-06	SLAMF1_F24
481794	cg10554639	5.99266144891854e-06	SLAMF1_F24
481795	cg23546524	-1.08404707195295e-07	SLAMF1_F24
481796	cg00419381	1.57290939151257e-06	SLAMF1_F24
481797	cg23640500	1.52446024647022e-06	SLAMF1_F24
481798	cg07374338	4.17511123472433e-06	SLAMF1_F24
481799	cg22292225	-3.03242337676784e-06	SLAMF1_F24
481800	cg14945867	-6.13008141058387e-08	SLAMF1_F24
481801	cg03719988	-1.61707505937182e-06	SLAMF1_F24
481802	cg05230009	-4.01539735040917e-07	SLAMF1_F24
481803	cg21995960	3.55487443988882e-06	SLAMF1_F24
481804	cg11829203	1.41348496969361e-07	SLAMF1_F24
481805	cg13442386	-2.4139942049888e-06	SLAMF1_F24
481806	cg07449753	4.72085647820412e-06	SLAMF1_F24
481807	cg15391433	1.40568106695363e-06	SLAMF1_F24
481808	cg10670256	8.30596082369323e-07	SLAMF1_F24
481809	cg09728749	3.33237335140683e-06	SLAMF1_F24
481810	cg03818920	5.78955935398552e-07	SLAMF1_F24
481811	cg24180569	1.47633799052701e-08	SLAMF1_F24
481812	cg19475090	4.03708186786606e-06	SLAMF1_F24
481813	cg00491064	-5.18545973926924e-06	SLAMF1_F24
481814	cg04439513	6.33720263025863e-06	SLAMF1_F24
481815	cg13422164	-1.26471797089455e-05	SLAMF1_F24
481816	cg03223989	3.38411109364954e-07	SLAMF1_F24
481817	cg09757676	2.04163497568831e-06	SLAMF1_F24
481818	cg00910695	7.84811662464847e-07	SLAMF1_F24
481819	cg13580477	-1.04842801819215e-06	SLAMF1_F24
481820	cg01723581	-6.46255465419316e-07	SLAMF1_F24
481821	cg19685229	5.05826892300134e-06	SLAMF1_F24
481822	cg20543183	-3.70764981493492e-06	SLAMF1_F24
481823	cg17778350	-4.76502204206963e-06	SLAMF1_F24
481824	cg20855608	-9.43715872896177e-07	SLAMF1_F24
481825	cg24278283	4.7475879124797e-06	SLAMF1_F24
481826	cg01963870	-4.22479926733135e-07	SLAMF1_F24
481827	cg18878992	4.67881939697144e-06	SLAMF1_F24
481828	cg17640879	4.18335431256041e-06	SLAMF1_F24
481829	cg24411972	2.08424071274214e-06	SLAMF1_F24
481830	cg16335344	-1.97317338186056e-06	SLAMF1_F24
481831	cg08176081	-2.8156576619521e-06	SLAMF1_F24
481832	cg01373348	2.73218377067063e-06	SLAMF1_F24
481833	cg13184734	3.42915234049386e-07	SLAMF1_F24
481834	cg06495710	2.42869089356815e-06	SLAMF1_F24
481835	cg20899034	7.59398680396847e-06	SLAMF1_F24
481836	cg24449706	6.22584331353292e-07	SLAMF1_F24
481837	cg04990056	-6.85223099980037e-07	SLAMF1_F24
481838	cg27495579	1.55925343662895e-07	SLAMF1_F24
481839	cg07398839	4.41681229040173e-06	SLAMF1_F24
481840	cg06545762	1.57201069445616e-06	SLAMF1_F24
481841	cg14643125	2.08926253934697e-06	SLAMF1_F24
481842	cg02111699	1.94807039954072e-06	SLAMF1_F24
481843	cg15659943	-2.44786548215029e-07	SLAMF1_F24
481844	cg22752924	3.59107890665354e-07	SLAMF1_F24
481845	cg04787398	1.37522385831893e-08	SLAMF1_F24
481846	cg19669193	-2.53515422319633e-06	SLAMF1_F24
481847	cg22179059	-4.2558353280487e-06	SLAMF1_F24
481848	cg05189517	2.30040239380608e-07	SLAMF1_F24
481849	cg13116816	-4.27606602162076e-06	SLAMF1_F24
481850	cg26057076	2.07356945123565e-06	SLAMF1_F24
481851	cg08048656	4.56301175495005e-07	SLAMF1_F24
481852	cg27060082	2.46452277407177e-06	SLAMF1_F24
481853	cg03394652	1.19022029347348e-06	SLAMF1_F24
481854	cg21679625	2.02687310024517e-06	SLAMF1_F24
481855	cg20239099	3.67146077239694e-08	SLAMF1_F24
481856	cg17682131	-1.56469351887057e-07	SLAMF1_F24
481857	cg21337881	3.88917855575923e-07	SLAMF1_F24
481858	cg15292567	-1.36589487227005e-07	SLAMF1_F24
481859	cg15400265	-1.11929210334947e-06	SLAMF1_F24
481860	cg00147850	-2.32677868196383e-06	SLAMF1_F24
481861	cg27533635	-8.75377987767475e-06	SLAMF1_F24
481862	cg14810811	3.1728136625572e-07	SLAMF1_F24
481863	cg25971292	-6.49981377761006e-06	SLAMF1_F24
481864	cg06635975	-1.70468428445643e-05	SLAMF1_F24
481865	cg18559136	-8.29406957933383e-08	SLAMF1_F24
481866	cg12375161	-9.96797034834958e-06	SLAMF1_F24
481867	cg20457193	8.471671229932e-08	SLAMF1_F24
481868	cg06789764	1.22375942335406e-05	SLAMF1_F24
481869	cg04596539	6.45703519072716e-07	SLAMF1_F24
481870	cg05580734	2.38499463660102e-06	SLAMF1_F24
481871	cg02074891	-2.63804554328103e-06	SLAMF1_F24
481872	cg15988350	1.37989760481321e-07	SLAMF1_F24
481873	cg05893985	-7.6538441443063e-06	SLAMF1_F24
481874	cg03245755	-5.53784062234077e-06	SLAMF1_F24
481875	cg04600466	1.71468298201944e-06	SLAMF1_F24
481876	cg19301963	-8.25739517757029e-07	SLAMF1_F24
481877	cg03570496	4.15627630110174e-06	SLAMF1_F24
481878	cg06236366	2.00917443357791e-06	SLAMF1_F24
481879	cg12633525	2.02708383449638e-06	SLAMF1_F24
481880	cg05037880	-4.98958655761317e-06	SLAMF1_F24
481881	cg04433306	-1.17256703920998e-07	SLAMF1_F24
481882	cg17969902	5.23143050320249e-07	SLAMF1_F24
481883	cg07661859	-2.20628175760654e-06	SLAMF1_F24
481884	cg26629969	-1.35733291109906e-06	SLAMF1_F24
481885	cg26885400	-1.08073743261374e-05	SLAMF1_F24
481886	cg09040793	-2.31616381133021e-06	SLAMF1_F24
481887	cg15547959	8.85095655385802e-06	SLAMF1_F24
481888	cg09080432	-2.0921597886541e-06	SLAMF1_F24
481889	cg12403132	-5.98285751402788e-06	SLAMF1_F24
481890	cg00775551	-2.49424229130672e-07	SLAMF1_F24
481891	ch.20.1019750F	-6.15458883717058e-07	SLAMF1_F24
481892	cg05072413	-1.33485972968402e-06	SLAMF1_F24
481893	cg14401717	9.25830918852222e-06	SLAMF1_F24
481894	cg00584174	1.2776632123841e-06	SLAMF1_F24
481895	cg09063556	-2.18415626868196e-06	SLAMF1_F24
481896	cg20978997	1.94854715808304e-06	SLAMF1_F24
481897	cg01621080	3.9811787129671e-06	SLAMF1_F24
481898	cg13545013	1.15667731378743e-06	SLAMF1_F24
481899	cg14734904	-7.24414572241769e-07	SLAMF1_F24
481900	cg09355348	-3.75683214909847e-07	SLAMF1_F24
481901	cg04152622	-2.5913615592905e-07	SLAMF1_F24
481902	cg12350116	1.85520125849731e-06	SLAMF1_F24
481903	cg13767076	3.39404899742027e-07	SLAMF1_F24
481904	cg10122899	1.64107431445752e-05	SLAMF1_F24
481905	cg18464012	-2.37476007583655e-08	SLAMF1_F24
481906	cg05313542	-9.42995363964916e-06	SLAMF1_F24
481907	cg01480447	-1.24995532797105e-06	SLAMF1_F24
481908	cg14204430	4.25735127049652e-06	SLAMF1_F24
481909	cg11048341	3.76192802024081e-06	SLAMF1_F24
481910	cg14311108	-6.19836809532563e-07	SLAMF1_F24
481911	cg24234651	3.521379617157e-07	SLAMF1_F24
481912	cg05359960	-3.85967675584271e-07	SLAMF1_F24
481913	cg05585563	1.35597623708852e-06	SLAMF1_F24
481914	cg14019695	6.68211056832738e-07	SLAMF1_F24
481915	cg03604077	1.31424816581231e-06	SLAMF1_F24
481916	cg08869542	2.66467571869284e-07	SLAMF1_F24
481917	cg21462343	4.24153778714485e-06	SLAMF1_F24
481918	cg15271544	-2.02077081190534e-06	SLAMF1_F24
481919	cg25719507	1.68202520891184e-06	SLAMF1_F24
481920	cg14781805	2.6681931611217e-06	SLAMF1_F24
