## Supplementary File 1 for "DNA methylation models of protein abundance across the lifecourse": Age24ModelCoef.csv (part 25 of 54)

	Variable	Coefficient	Protein
481921	cg26127197	5.37931794330488e-06	SLAMF1_F24
481922	cg02835672	3.36504326159085e-07	SLAMF1_F24
481923	cg19259125	-2.277623375718e-06	SLAMF1_F24
481924	cg00018245	-2.01563727990014e-06	SLAMF1_F24
481925	cg06303300	1.04639242474762e-06	SLAMF1_F24
481926	cg00614781	-4.27882194841391e-06	SLAMF1_F24
481927	cg22188184	7.71997831235385e-07	SLAMF1_F24
481928	cg24363251	1.7437031740786e-06	SLAMF1_F24
481929	cg11257342	-5.96335739664397e-07	SLAMF1_F24
481930	cg23100052	4.29700603534447e-06	SLAMF1_F24
481931	cg20159906	5.52348025889931e-06	SLAMF1_F24
481932	cg23850339	3.07725082513375e-06	SLAMF1_F24
481933	cg16000360	-3.08192980805625e-06	SLAMF1_F24
481934	cg07992484	-1.18361878960769e-05	SLAMF1_F24
481935	cg06798451	-1.24105480089973e-06	SLAMF1_F24
481936	cg07869308	-2.3809877564962e-07	SLAMF1_F24
481937	cg11995506	8.31072248605566e-07	SLAMF1_F24
481938	cg26138447	9.17341045015867e-08	SLAMF1_F24
481939	cg11793646	-3.63619809129411e-06	SLAMF1_F24
481940	cg08109476	6.17627179823662e-06	SLAMF1_F24
481941	cg15109151	-1.97139173622915e-06	SLAMF1_F24
481942	cg03939371	-1.81040762859123e-06	SLAMF1_F24
481943	cg02231601	-2.00732034776349e-06	SLAMF1_F24
481944	cg18034742	-4.45256033598026e-08	SLAMF1_F24
481945	cg07663280	1.96828462734857e-08	SLAMF1_F24
481946	cg23814460	-8.43917413047872e-07	SLAMF1_F24
481947	cg03822350	4.39111729766515e-08	SLAMF1_F24
481948	cg15325047	-1.45312946992782e-06	SLAMF1_F24
481949	cg02647181	-7.52637106068332e-06	SLAMF1_F24
481950	cg15875995	-3.23765417872143e-07	SLAMF1_F24
481951	cg10037094	-4.87896207313366e-06	SLAMF1_F24
481952	cg15700829	-4.12386231751302e-06	SLAMF1_F24
481953	cg10785547	-5.65499366548013e-06	SLAMF1_F24
481954	cg09003599	3.96037686822756e-06	SLAMF1_F24
481955	cg07440398	3.69558626414761e-06	SLAMF1_F24
481956	cg08063911	2.89838462503597e-06	SLAMF1_F24
481957	cg14739645	3.80113481775001e-06	SLAMF1_F24
481958	cg10719402	-1.51588770844364e-06	SLAMF1_F24
481959	cg00594300	-2.10091006912115e-07	SLAMF1_F24
481960	cg21262418	8.10102795618341e-08	SLAMF1_F24
481961	cg07431522	5.21538829352023e-07	SLAMF1_F24
481962	cg19161707	2.03280373162802e-06	SLAMF1_F24
481963	cg21377997	2.98077075201136e-07	SLAMF1_F24
481964	cg23924282	-5.86884105091237e-06	SLAMF1_F24
481965	cg05302825	7.53954164479148e-07	SLAMF1_F24
481966	cg23095743	1.30550348969185e-06	SLAMF1_F24
481967	cg19388312	2.19006092545623e-06	SLAMF1_F24
481968	cg03614916	3.19047093429853e-06	SLAMF1_F24
481969	cg04008703	2.56792802694692e-06	SLAMF1_F24
481970	cg01045938	1.30257626518793e-05	SLAMF1_F24
481971	cg09506022	-9.09755929701819e-07	SLAMF1_F24
481972	cg24833569	1.78185554418443e-06	SLAMF1_F24
481973	cg03027535	4.42855282392426e-06	SLAMF1_F24
481974	cg18029933	9.15867683684455e-06	SLAMF1_F24
481975	cg18064463	6.15610191244048e-06	SLAMF1_F24
481976	cg06950946	2.06816437930467e-07	SLAMF1_F24
481977	cg11088135	-6.44875900504469e-07	SLAMF1_F24
481978	cg00127725	-2.07925989624294e-07	SLAMF1_F24
481979	cg07820552	-2.30646255064351e-06	SLAMF1_F24
481980	cg17468749	5.8927508148198e-07	SLAMF1_F24
481981	cg12570246	2.59647979932867e-06	SLAMF1_F24
481982	cg22511904	4.77556615430508e-07	SLAMF1_F24
481983	cg05174942	-5.53989741203355e-06	SLAMF1_F24
481984	cg09817217	-4.26101521933944e-06	SLAMF1_F24
481985	cg19408535	-5.59378731096107e-07	SLAMF1_F24
481986	cg25373438	-7.4012588953423e-07	SLAMF1_F24
481987	cg22940153	-6.64711048525914e-06	SLAMF1_F24
481988	cg16474890	1.95355815943265e-06	SLAMF1_F24
481989	cg06927924	3.03751371831696e-07	SLAMF1_F24
481990	cg12949760	8.13442024942994e-07	SLAMF1_F24
481991	cg20790258	-4.90289726406881e-07	SLAMF1_F24
481992	cg18188891	2.41358087159399e-06	SLAMF1_F24
481993	cg27367621	-6.91622691403691e-06	SLAMF1_F24
481994	cg24447341	-4.32847751167394e-07	SLAMF1_F24
481995	cg20613400	1.9093055460021e-06	SLAMF1_F24
481996	ch.7.121610422F	-3.44818928273615e-07	SLAMF1_F24
481997	cg11750133	-4.30307531198474e-08	SLAMF1_F24
481998	cg08172927	-4.05005848784759e-06	SLAMF1_F24
481999	cg00779716	1.53800038136153e-06	SLAMF1_F24
482000	cg16397480	-4.82908917086775e-07	SLAMF1_F24
482001	cg13433170	-1.92094885021174e-06	SLAMF1_F24
482002	cg19567623	-1.15723201005923e-06	SLAMF1_F24
482003	cg17896229	-2.29566091563511e-06	SLAMF1_F24
482004	cg06271697	-1.80120722605044e-06	SLAMF1_F24
482005	cg02323785	-1.31589015046142e-07	SLAMF1_F24
482006	cg04657644	-1.87183082722856e-06	SLAMF1_F24
482007	cg26005165	-1.08701433416477e-08	SLAMF1_F24
482008	cg18724460	2.32594148603624e-06	SLAMF1_F24
482009	cg10642339	-6.55220894627773e-07	SLAMF1_F24
482010	cg06175773	-3.09373839399543e-07	SLAMF1_F24
482011	cg04314361	-1.80993487831742e-07	SLAMF1_F24
482012	cg21086156	-3.51506109953488e-07	SLAMF1_F24
482013	cg08730816	2.14441516114117e-07	SLAMF1_F24
482014	cg20366301	1.61114630491756e-06	SLAMF1_F24
482015	cg27597926	-2.91785904737397e-07	SLAMF1_F24
482016	cg04007989	4.58376421287279e-06	SLAMF1_F24
482017	cg25083596	1.28355023821246e-06	SLAMF1_F24
482018	cg11900799	7.37462113479713e-06	SLAMF1_F24
482019	cg02849124	-1.28651849136225e-05	SLAMF1_F24
482020	cg10489614	6.74486310980438e-06	SLAMF1_F24
482021	cg13237274	1.4054506351672e-06	SLAMF1_F24
482022	cg00048838	-5.37757225594688e-07	SLAMF1_F24
482023	cg13117272	-7.08237830220863e-06	SLAMF1_F24
482024	cg08464954	2.475706259871e-06	SLAMF1_F24
482025	cg13934722	2.17290131418391e-06	SLAMF1_F24
482026	cg08785922	7.32615853723662e-08	SLAMF1_F24
482027	cg04763288	-3.02394089850369e-08	SLAMF1_F24
482028	cg27299406	8.58548945387716e-08	SLAMF1_F24
482029	cg04307282	-3.5684501362188e-07	SLAMF1_F24
482030	cg03061487	5.73563840290718e-06	SLAMF1_F24
482031	cg05432848	1.45163607304741e-06	SLAMF1_F24
482032	cg14991110	3.09558756879836e-06	SLAMF1_F24
482033	cg26221442	-1.68474867985884e-06	SLAMF1_F24
482034	cg17531889	1.73528728878313e-06	SLAMF1_F24
482035	cg23564780	2.39958128028512e-06	SLAMF1_F24
482036	cg21787873	8.35380269647351e-06	SLAMF1_F24
482037	cg11780546	2.26405109752178e-06	SLAMF1_F24
482038	cg23363242	4.69678541241254e-06	SLAMF1_F24
482039	cg19074735	6.17554307404131e-07	SLAMF1_F24
482040	cg20219069	2.6959994861613e-06	SLAMF1_F24
482041	cg16822992	-4.65364810319593e-06	SLAMF1_F24
482042	cg16114141	-2.97423443732912e-06	SLAMF1_F24
482043	cg27516975	-2.9952690462379e-07	SLAMF1_F24
482044	cg20484086	-2.93413639857587e-06	SLAMF1_F24
482045	cg24429555	1.39727518083158e-06	SLAMF1_F24
482046	cg06654905	6.31350007119799e-07	SLAMF1_F24
482047	cg06000162	1.21347532267041e-06	SLAMF1_F24
482048	cg15065631	-4.60122087708812e-07	SLAMF1_F24
482049	cg02932978	1.80259715098683e-06	SLAMF1_F24
482050	cg07415998	5.20679427697097e-06	SLAMF1_F24
482051	cg06237436	2.86574896703735e-06	SLAMF1_F24
482052	cg05946684	6.45687477081856e-07	SLAMF1_F24
482053	cg25408285	-8.7503488598122e-06	SLAMF1_F24
482054	cg18892790	1.89160750711634e-06	SLAMF1_F24
482055	cg10413926	-3.13879859600838e-07	SLAMF1_F24
482056	cg26533229	-9.47394053414816e-07	SLAMF1_F24
482057	cg00929267	1.59934269575176e-06	SLAMF1_F24
482058	cg04239673	-1.02486153042102e-06	SLAMF1_F24
482059	cg08384146	-1.16767205842779e-06	SLAMF1_F24
482060	cg05174294	2.59415638569754e-06	SLAMF1_F24
482061	cg01184670	2.66191284265765e-06	SLAMF1_F24
482062	cg22189150	-1.20313125270682e-06	SLAMF1_F24
482063	cg26100256	4.67692923216163e-06	SLAMF1_F24
482064	cg03473745	-1.23771892651508e-05	SLAMF1_F24
482065	cg06709297	1.22187405651481e-07	SLAMF1_F24
482066	cg04923532	1.26671855414487e-06	SLAMF1_F24
482067	cg07291417	-3.00623993860088e-06	SLAMF1_F24
482068	cg25152348	-1.97785375035938e-08	SLAMF1_F24
482069	cg00166727	1.79226595257097e-06	SLAMF1_F24
482070	cg02996314	-1.92122626084496e-07	SLAMF1_F24
482071	cg25230743	1.06948528705751e-05	SLAMF1_F24
482072	cg15391307	-8.32149082606774e-07	SLAMF1_F24
482073	cg00142735	-2.51147113347973e-08	SLAMF1_F24
482074	cg14322215	1.08813433206734e-07	SLAMF1_F24
482075	cg13891978	2.20790316442392e-06	SLAMF1_F24
482076	cg10682199	2.2642414056963e-07	SLAMF1_F24
482077	cg17537493	-2.9789374490541e-06	SLAMF1_F24
482078	cg10189441	1.5019824205234e-06	SLAMF1_F24
482079	cg23713948	1.2339016980823e-06	SLAMF1_F24
482080	cg14465148	-2.31043627080774e-06	SLAMF1_F24
482081	cg20381404	-5.08926488173722e-06	SLAMF1_F24
482082	cg00865356	8.67751301070457e-09	SLAMF1_F24
482083	cg07463050	2.74036945099339e-06	SLAMF1_F24
482084	cg00574035	5.25449565452253e-06	SLAMF1_F24
482085	cg12527097	4.16249040624836e-06	SLAMF1_F24
482086	cg07524446	-4.99459628019523e-08	SLAMF1_F24
482087	cg03531247	3.46365915342496e-07	SLAMF1_F24
482088	cg17725614	7.7193102090923e-06	SLAMF1_F24
482089	cg06834901	-1.10173299982091e-07	SLAMF1_F24
482090	cg03971779	-8.0241350942886e-07	SLAMF1_F24
482091	cg04378603	-3.92325803108953e-06	SLAMF1_F24
482092	cg27418500	-3.04556816342382e-06	SLAMF1_F24
482093	cg12782497	3.91330787870663e-06	SLAMF1_F24
482094	cg07598051	3.23068070306291e-07	SLAMF1_F24
482095	cg10705124	-1.31919865559597e-08	SLAMF1_F24
482096	cg11487379	2.06152514652424e-06	SLAMF1_F24
482097	cg03479705	-1.73177534755948e-06	SLAMF1_F24
482098	cg14556808	1.96125803816037e-06	SLAMF1_F24
482099	cg00393248	-9.26772739161086e-07	SLAMF1_F24
482100	cg11815790	-1.08591317715595e-07	SLAMF1_F24
482101	cg07021913	1.53650049347556e-06	SLAMF1_F24
482102	cg22451923	-9.12558891568792e-07	SLAMF1_F24
482103	cg01119680	-1.01261290996301e-06	SLAMF1_F24
482104	cg02533998	-5.68149863069412e-06	SLAMF1_F24
482105	cg02533723	-1.11287719302901e-06	SLAMF1_F24
482106	cg15432367	-1.59962282770862e-06	SLAMF1_F24
482107	cg19308542	-4.37549953802171e-07	SLAMF1_F24
482108	cg08644106	9.49459944242667e-07	SLAMF1_F24
482109	cg14304552	2.16741712532433e-06	SLAMF1_F24
482110	cg19353515	1.47951079928888e-06	SLAMF1_F24
482111	cg07283683	2.33696098635476e-06	SLAMF1_F24
482112	cg27531276	9.92232781729452e-07	SLAMF1_F24
482113	cg13417256	-1.10336152429981e-07	SLAMF1_F24
482114	cg02951847	4.39807844093025e-08	SLAMF1_F24
482115	cg23331765	-7.50574636350196e-07	SLAMF1_F24
482116	cg04502673	1.06260746617375e-06	SLAMF1_F24
482117	cg01678316	5.86394146594905e-06	SLAMF1_F24
482118	cg24624353	-4.0462706694171e-06	SLAMF1_F24
482119	cg00720839	6.03363009924226e-07	SLAMF1_F24
482120	cg12006493	8.53509620628741e-07	SLAMF1_F24
482121	cg14736874	3.40304426024002e-06	SLAMF1_F24
482122	cg05863534	-6.19502735883268e-07	SLAMF1_F24
482123	cg13530448	-3.3005384803409e-07	SLAMF1_F24
482124	cg15713029	-5.73517748082933e-07	SLAMF1_F24
482125	cg14302489	4.18894035325818e-07	SLAMF1_F24
482126	cg18632371	-4.81058007666225e-07	SLAMF1_F24
482127	cg06016189	5.28307320266252e-06	SLAMF1_F24
482128	cg00103774	-1.26238384525796e-06	SLAMF1_F24
482129	cg02970458	4.38024204910378e-06	SLAMF1_F24
482130	cg00091596	5.18486027951456e-07	SLAMF1_F24
482131	cg19807126	-6.24447127750339e-07	SLAMF1_F24
482132	cg09862420	7.50803266184039e-07	SLAMF1_F24
482133	cg10552189	4.15703208206139e-07	SLAMF1_F24
482134	cg15065855	-3.00362732712516e-06	SLAMF1_F24
482135	cg13030582	3.5300893537417e-07	SLAMF1_F24
482136	cg26753518	1.55971175685813e-07	SLAMF1_F24
482137	cg20911831	-2.61271853361073e-07	SLAMF1_F24
482138	cg06094238	-9.77928904783e-07	SLAMF1_F24
482139	cg21215020	-5.48261075801157e-06	SLAMF1_F24
482140	cg08631328	5.24824575566518e-06	SLAMF1_F24
482141	cg09901735	2.7145894397139e-07	SLAMF1_F24
482142	cg01010188	1.89673287966019e-06	SLAMF1_F24
482143	cg23347052	5.69933801606675e-07	SLAMF1_F24
482144	cg08384163	6.06841637554292e-06	SLAMF1_F24
482145	cg00373245	3.03356726432806e-06	SLAMF1_F24
482146	cg03187125	9.33945324661438e-07	SLAMF1_F24
482147	cg27158209	-2.28600612598007e-07	SLAMF1_F24
482148	cg06866635	-4.36317344987587e-08	SLAMF1_F24
482149	cg03833778	2.30365256835675e-06	SLAMF1_F24
482150	cg23694993	-1.98659973517108e-08	SLAMF1_F24
482151	cg21054197	-4.94013525164506e-06	SLAMF1_F24
482152	cg03721362	8.1056673829558e-07	SLAMF1_F24
482153	cg10598567	-2.59129101042235e-06	SLAMF1_F24
482154	cg11417528	-1.18649427171522e-06	SLAMF1_F24
482155	cg07770939	1.7097636759896e-06	SLAMF1_F24
482156	cg23911285	-8.23389109518124e-07	SLAMF1_F24
482157	cg09848218	-7.68311807163154e-07	SLAMF1_F24
482158	cg20000185	-5.75071932051931e-06	SLAMF1_F24
482159	cg19285118	-2.00471917906154e-06	SLAMF1_F24
482160	cg08249698	-5.2917720288397e-06	SLAMF1_F24
482161	cg09082035	4.28468501759025e-07	SLAMF1_F24
482162	cg07150255	-4.85436123652374e-06	SLAMF1_F24
482163	cg01396302	2.73114600363779e-06	SLAMF1_F24
482164	cg22776862	1.60286702018976e-06	SLAMF1_F24
482165	cg25591336	-2.75785225157547e-06	SLAMF1_F24
482166	cg10726706	-3.6987413696142e-06	SLAMF1_F24
482167	cg14478217	4.88086598540525e-07	SLAMF1_F24
482168	cg01811202	3.93222394369639e-06	SLAMF1_F24
482169	cg17620414	4.01441350696217e-06	SLAMF1_F24
482170	cg14012546	-3.29293852914872e-06	SLAMF1_F24
482171	cg18060849	-1.25729014681842e-07	SLAMF1_F24
482172	cg19267742	1.38392420833171e-06	SLAMF1_F24
482173	cg13410996	1.87010732688068e-06	SLAMF1_F24
482174	cg15340431	-3.85941679504489e-06	SLAMF1_F24
482175	cg24191748	2.37145981792918e-06	SLAMF1_F24
482176	cg14872583	-2.78360035692856e-06	SLAMF1_F24
482177	cg22305150	1.23093655982634e-06	SLAMF1_F24
482178	cg13926524	7.37282491649638e-06	SLAMF1_F24
482179	cg08766256	1.02641831980651e-05	SLAMF1_F24
482180	cg12738517	-2.35719563331873e-06	SLAMF1_F24
482181	cg02204205	-1.09167894958098e-07	SLAMF1_F24
482182	cg13896687	-3.8991520287929e-06	SLAMF1_F24
482183	cg12771446	-1.22866149259819e-06	SLAMF1_F24
482184	cg07302051	1.02823136957304e-05	SLAMF1_F24
482185	cg01396387	-1.37602944461092e-06	SLAMF1_F24
482186	cg06916894	-3.76066337451285e-07	SLAMF1_F24
482187	cg08089183	1.45747744314851e-06	SLAMF1_F24
482188	cg06820302	6.70056746959612e-06	SLAMF1_F24
482189	cg05610740	-1.20160463682111e-06	SLAMF1_F24
482190	cg27344330	3.24442474559403e-07	SLAMF1_F24
482191	cg13967518	6.190042460376e-08	SLAMF1_F24
482192	cg03829559	5.00052723451057e-06	SLAMF1_F24
482193	cg16527693	3.4237102117774e-06	SLAMF1_F24
482194	cg25217765	-4.93470180570937e-07	SLAMF1_F24
482195	cg03480935	-6.15817705714364e-06	SLAMF1_F24
482196	cg04206546	2.04702790470596e-06	SLAMF1_F24
482197	cg06031849	-2.84536671509786e-08	SLAMF1_F24
482198	cg04676482	-4.10270199854428e-06	SLAMF1_F24
482199	cg16033151	3.62111706003463e-07	SLAMF1_F24
482200	cg13937686	3.41787688823074e-07	SLAMF1_F24
482201	cg23997365	2.17742229505101e-07	SLAMF1_F24
482202	cg02663382	2.33844405196437e-06	SLAMF1_F24
482203	cg02381948	8.34215457468115e-07	SLAMF1_F24
482204	cg13388048	-2.55498360326124e-06	SLAMF1_F24
482205	cg19210858	-3.8276103344586e-06	SLAMF1_F24
482206	cg26750174	2.25865986145078e-06	SLAMF1_F24
482207	cg03962200	-2.58587866201322e-06	SLAMF1_F24
482208	cg14684675	5.53526063639965e-07	SLAMF1_F24
482209	cg05615019	-2.55128726917597e-07	SLAMF1_F24
482210	cg18536308	-1.11018361288774e-06	SLAMF1_F24
482211	cg16133641	7.33598090119529e-07	SLAMF1_F24
482212	cg20025772	-2.76313442377826e-07	SLAMF1_F24
482213	cg05142980	2.55979458788371e-06	SLAMF1_F24
482214	cg00771574	-3.04788111444427e-07	SLAMF1_F24
482215	cg08314781	7.18663009216477e-06	SLAMF1_F24
482216	cg00252781	-2.60864094754599e-06	SLAMF1_F24
482217	cg21383814	-1.08635270052509e-06	SLAMF1_F24
482218	cg11856897	-5.9242537581925e-07	SLAMF1_F24
482219	cg23257502	1.64295055853533e-07	SLAMF1_F24
482220	cg22529448	-1.89130962337022e-07	SLAMF1_F24
482221	cg08505778	3.62190557638207e-07	SLAMF1_F24
482222	cg17245829	2.18865951412191e-06	SLAMF1_F24
482223	cg00141828	-1.74773610404337e-06	SLAMF1_F24
482224	cg17919477	1.00252130763028e-06	SLAMF1_F24
482225	cg10198671	8.0504235112064e-07	SLAMF1_F24
482226	cg25155321	-7.24663531085032e-06	SLAMF1_F24
482227	cg22021322	5.72088051927883e-07	SLAMF1_F24
482228	cg19262573	-3.77574863549445e-07	SLAMF1_F24
482229	cg16583917	5.92186292084225e-06	SLAMF1_F24
482230	cg14351526	8.31383699476125e-07	SLAMF1_F24
482231	cg21464667	-2.70505776078897e-06	SLAMF1_F24
482232	cg20208775	1.13350265558883e-05	SLAMF1_F24
482233	cg04772776	-4.31703430702588e-06	SLAMF1_F24
482234	cg16652328	-3.60777042626727e-07	SLAMF1_F24
482235	cg02645970	-1.62045091428696e-06	SLAMF1_F24
482236	cg02667348	1.00311832234957e-05	SLAMF1_F24
482237	cg22853140	-3.70898457029811e-07	SLAMF1_F24
482238	cg21750129	5.86445136564739e-07	SLAMF1_F24
482239	cg26951135	-1.28860538708056e-06	SLAMF1_F24
482240	cg02494958	3.97978118576474e-06	SLAMF1_F24
482241	cg00970984	1.20498803154817e-06	SLAMF1_F24
482242	cg22245006	-1.01035566200867e-05	SLAMF1_F24
482243	cg24114587	-2.95841398032501e-07	SLAMF1_F24
482244	cg07432305	-5.72353395894779e-06	SLAMF1_F24
482245	cg24219308	1.5892444746753e-06	SLAMF1_F24
482246	cg01640727	-3.5574393647848e-06	SLAMF1_F24
482247	cg27306443	-6.95759628309022e-07	SLAMF1_F24
482248	cg10649841	-3.45420369184071e-06	SLAMF1_F24
482249	cg09669104	4.57100922748489e-06	SLAMF1_F24
482250	cg00539542	1.4559731769165e-06	SLAMF1_F24
482251	cg15420035	-4.1878056939541e-08	SLAMF1_F24
482252	cg09820183	-4.40626588595751e-08	SLAMF1_F24
482253	cg05124934	6.77780631709924e-07	SLAMF1_F24
482254	cg14472220	4.61408513055199e-06	SLAMF1_F24
482255	cg13866910	-1.26945604482742e-06	SLAMF1_F24
482256	cg13159723	-1.81176837216716e-07	SLAMF1_F24
482257	cg10855528	-2.73129993826588e-08	SLAMF1_F24
482258	cg10185767	8.4200128747043e-07	SLAMF1_F24
482259	cg03755418	-9.27008149059918e-06	SLAMF1_F24
482260	cg12596107	8.89335871045063e-08	SLAMF1_F24
482261	cg08162808	1.11798138119798e-06	SLAMF1_F24
482262	cg08357651	-1.40192332276948e-07	SLAMF1_F24
482263	cg03453037	-7.83407598552199e-07	SLAMF1_F24
482264	cg25884666	2.15856437207808e-06	SLAMF1_F24
482265	cg13255896	4.93207048653759e-06	SLAMF1_F24
482266	cg10015784	2.34560011575545e-07	SLAMF1_F24
482267	cg19698870	-7.64178093513245e-06	SLAMF1_F24
482268	cg07282944	-7.38265906153239e-07	SLAMF1_F24
482269	cg13443116	-1.83930057066051e-06	SLAMF1_F24
482270	cg14507241	-5.81938733614139e-06	SLAMF1_F24
482271	cg01530216	8.97956735408521e-07	SLAMF1_F24
482272	cg21593892	-6.91171286441335e-06	SLAMF1_F24
482273	cg15469272	5.8419480954672e-07	SLAMF1_F24
482274	cg25108052	-4.65027384668366e-06	SLAMF1_F24
482275	cg24152098	-1.40667790349781e-06	SLAMF1_F24
482276	cg19255465	4.74934987148487e-06	SLAMF1_F24
482277	cg03307360	-2.9875602272271e-07	SLAMF1_F24
482278	cg03731458	1.92963235486595e-07	SLAMF1_F24
482279	cg13714271	-2.859719899868e-06	SLAMF1_F24
482280	cg17613498	-8.49885528772694e-06	SLAMF1_F24
482281	cg26787320	3.47979798266362e-06	SLAMF1_F24
482282	cg23603891	4.12426635418405e-06	SLAMF1_F24
482283	cg26718763	4.75629029424478e-06	SLAMF1_F24
482284	cg26587539	4.79636187143454e-06	SLAMF1_F24
482285	cg01620840	-1.44846263777097e-06	SLAMF1_F24
482286	cg10168419	-5.44515624095506e-06	SLAMF1_F24
482287	cg10600367	-3.47443939103236e-06	SLAMF1_F24
482288	cg22409850	-1.63522755252259e-06	SLAMF1_F24
482289	cg22121599	2.73779679178016e-06	SLAMF1_F24
482290	cg22235962	-3.97192952674366e-06	SLAMF1_F24
482291	cg19004538	3.0770513002411e-06	SLAMF1_F24
482292	cg14685778	-2.22806912137125e-06	SLAMF1_F24
482293	cg18421711	-8.52571639432466e-06	SLAMF1_F24
482294	cg24640144	-5.54428027092929e-07	SLAMF1_F24
482295	cg07978005	7.85919503265962e-08	SLAMF1_F24
482296	cg05321275	2.06615813917973e-06	SLAMF1_F24
482297	cg17796016	-2.47598372837571e-06	SLAMF1_F24
482298	cg14299961	-1.98401580516627e-07	SLAMF1_F24
482299	cg27631248	-3.68943650624819e-07	SLAMF1_F24
482300	cg22393360	1.94504117454958e-07	SLAMF1_F24
482301	cg09652652	-1.56469813161282e-07	SLAMF1_F24
482302	cg23892456	-1.34715034075487e-06	SLAMF1_F24
482303	cg04071672	-3.491164227365e-06	SLAMF1_F24
482304	cg08474521	2.72017657223775e-07	SLAMF1_F24
482305	cg17996099	-7.13742597249067e-07	SLAMF1_F24
482306	cg26909774	4.92445020401838e-06	SLAMF1_F24
482307	cg19485268	-2.29962534676024e-06	SLAMF1_F24
482308	cg06398562	4.17610717901728e-06	SLAMF1_F24
482309	cg13632803	1.88464630436493e-06	SLAMF1_F24
482310	cg07691146	3.16984966915266e-06	SLAMF1_F24
482311	cg06033194	3.76266034869634e-06	SLAMF1_F24
482312	cg05343021	4.33868072166057e-06	SLAMF1_F24
482313	cg02801359	1.02403457503237e-06	SLAMF1_F24
482314	cg11487187	-4.55066119791084e-06	SLAMF1_F24
482315	cg08820507	1.62574149739788e-06	SLAMF1_F24
482316	cg18842598	1.8567852029503e-06	SLAMF1_F24
482317	cg11760361	-3.91411974189743e-06	SLAMF1_F24
482318	cg01459673	-1.49641397773461e-07	SLAMF1_F24
482319	cg20798872	-9.47010847843889e-07	SLAMF1_F24
482320	cg09610957	-1.77961237282125e-06	SLAMF1_F24
482321	cg03938777	1.9365472947696e-06	SLAMF1_F24
482322	cg06371243	-3.5307491518854e-07	SLAMF1_F24
482323	cg01476388	-2.52100979298077e-07	SLAMF1_F24
482324	cg01819359	-3.80763940520004e-08	SLAMF1_F24
482325	cg11010558	5.37819793429648e-07	SLAMF1_F24
482326	cg16493071	2.64281784919568e-06	SLAMF1_F24
482327	cg17141594	-1.14765914917863e-05	SLAMF1_F24
482328	cg20155837	-1.30908620468869e-07	SLAMF1_F24
482329	cg08230598	1.37572235239531e-06	SLAMF1_F24
482330	cg24152976	-7.14986670660075e-07	SLAMF1_F24
482331	cg23406006	4.59099951853096e-06	SLAMF1_F24
482332	cg24468591	5.78994642626354e-06	SLAMF1_F24
482333	cg22727432	4.17621571793141e-06	SLAMF1_F24
482334	cg03921106	2.41544522689233e-06	SLAMF1_F24
482335	cg08027265	2.71123004661065e-06	SLAMF1_F24
482336	cg16635777	-2.62494197475637e-06	SLAMF1_F24
482337	cg26924109	-6.47921338549295e-07	SLAMF1_F24
482338	cg12341570	3.71120258933706e-06	SLAMF1_F24
482339	cg06734979	-6.85236576702645e-06	SLAMF1_F24
482340	cg13988587	4.60754228624867e-07	SLAMF1_F24
482341	cg22808547	-1.40440585805784e-06	SLAMF1_F24
482342	cg21077559	-4.89019641902919e-08	SLAMF1_F24
482343	cg21345971	1.08951148890806e-06	SLAMF1_F24
482344	cg07850607	1.62838594833676e-06	SLAMF1_F24
482345	cg17502344	-2.58527710007269e-06	SLAMF1_F24
482346	cg04759354	4.02258909190504e-06	SLAMF1_F24
482347	cg25574724	-8.24341270921152e-07	SLAMF1_F24
482348	cg09565002	-1.13713251273841e-06	SLAMF1_F24
482349	cg16701105	-1.65681231764481e-07	SLAMF1_F24
482350	cg17985746	-2.08472291858497e-06	SLAMF1_F24
482351	cg01925508	-1.5224070158832e-07	SLAMF1_F24
482352	cg06579248	-5.99513822257679e-07	SLAMF1_F24
482353	cg18599996	-1.97137711916318e-06	SLAMF1_F24
482354	cg05008496	-1.03152533621485e-06	SLAMF1_F24
482355	cg09168374	1.54019249837179e-07	SLAMF1_F24
482356	cg18468981	-4.90883803731498e-07	SLAMF1_F24
482357	cg14520014	4.80141950139179e-06	SLAMF1_F24
482358	cg15055109	3.3776426244333e-06	SLAMF1_F24
482359	cg05900671	3.60053282600435e-07	SLAMF1_F24
482360	cg22121946	5.96241386632588e-07	SLAMF1_F24
482361	cg22203493	-1.2090771592053e-06	SLAMF1_F24
482362	cg27172341	-5.03075940182794e-06	SLAMF1_F24
482363	cg00797104	7.70904424592592e-06	SLAMF1_F24
482364	cg16087709	-1.2859895945946e-06	SLAMF1_F24
482365	cg16114831	-1.93144354544379e-06	SLAMF1_F24
482366	cg24816449	-4.62889931710751e-06	SLAMF1_F24
482367	cg03210281	-3.92028493592663e-08	SLAMF1_F24
482368	cg08702946	8.87915349893509e-07	SLAMF1_F24
482369	cg19940459	7.07822402189606e-07	SLAMF1_F24
482370	ch.12.29902758F	-2.95749059056334e-06	SLAMF1_F24
482371	cg21789545	2.906446984264e-06	SLAMF1_F24
482372	cg05186250	-2.67944210512587e-07	SLAMF1_F24
482373	cg13898357	6.60446940734826e-08	SLAMF1_F24
482374	cg05281221	-9.29369059385908e-08	SLAMF1_F24
482375	cg23810463	6.03811190979801e-06	SLAMF1_F24
482376	cg01288645	-2.10599438263161e-06	SLAMF1_F24
482377	cg01066270	-3.56569339823722e-07	SLAMF1_F24
482378	cg05001065	-1.28551841632759e-06	SLAMF1_F24
482379	cg21091378	1.81254953812207e-06	SLAMF1_F24
482380	cg12019990	-2.01710151944004e-06	SLAMF1_F24
482381	cg26451964	4.14484350962751e-06	SLAMF1_F24
482382	cg13360126	3.70308805397227e-06	SLAMF1_F24
482383	cg06427233	-2.66593364136848e-06	SLAMF1_F24
482384	cg04297664	-9.01613387678961e-08	SLAMF1_F24
482385	cg09141965	4.0725788819837e-06	SLAMF1_F24
482386	cg16925992	-8.34596094425107e-07	SLAMF1_F24
482387	cg11723489	-5.14121372987795e-06	SLAMF1_F24
482388	cg15686780	-6.5641277498962e-07	SLAMF1_F24
482389	cg23093692	-9.48287533839935e-07	SLAMF1_F24
482390	cg26363422	2.99602471983804e-06	SLAMF1_F24
482391	cg18976822	5.59774054476128e-07	SLAMF1_F24
482392	cg25196975	5.74417376440479e-06	SLAMF1_F24
482393	cg03688699	-1.27778366735048e-06	SLAMF1_F24
482394	cg25044026	3.30591807667899e-07	SLAMF1_F24
482395	cg00438783	-9.21867014957732e-08	SLAMF1_F24
482396	cg03562104	4.78622139780229e-06	SLAMF1_F24
482397	cg25703309	3.06886458356482e-07	SLAMF1_F24
482398	cg00332155	-5.37863002304985e-07	SLAMF1_F24
482399	cg03820024	-4.29971531816512e-07	SLAMF1_F24
482400	cg02018277	3.19794838885361e-07	SLAMF1_F24
482401	cg27246467	-9.38827484175763e-08	SLAMF1_F24
482402	cg13843417	3.15521619964677e-07	SLAMF1_F24
482403	cg14029001	7.18743130480532e-07	SLAMF1_F24
482404	cg25198120	-2.18463800512057e-06	SLAMF1_F24
482405	cg24665115	1.86729569664239e-06	SLAMF1_F24
482406	cg16861845	3.20508187528987e-06	SLAMF1_F24
482407	cg04983431	1.01570674277188e-06	SLAMF1_F24
482408	cg11377213	-5.05064132083137e-06	SLAMF1_F24
482409	cg18641423	-2.12718989513966e-06	SLAMF1_F24
482410	cg00728503	2.84744052964408e-06	SLAMF1_F24
482411	cg24495062	-1.38676499618291e-06	SLAMF1_F24
482412	cg05649245	-3.57967172621569e-06	SLAMF1_F24
482413	cg17643864	7.3314683685835e-07	SLAMF1_F24
482414	cg10309230	3.53186580907104e-06	SLAMF1_F24
482415	cg22630605	-1.87749549400193e-07	SLAMF1_F24
482416	cg00132626	6.91524024309266e-07	SLAMF1_F24
482417	cg19392134	1.69143311430838e-06	SLAMF1_F24
482418	cg14100946	-2.91584066503245e-06	SLAMF1_F24
482419	cg17906267	-2.54197456141068e-06	SLAMF1_F24
482420	cg15929254	2.61212391175125e-06	SLAMF1_F24
482421	cg07889185	2.34024489969479e-06	SLAMF1_F24
482422	cg08090052	1.10124607377259e-06	SLAMF1_F24
482423	cg20294870	-1.28972158418106e-06	SLAMF1_F24
482424	cg18815398	7.04988700761373e-06	SLAMF1_F24
482425	cg11726572	-7.55601038136397e-07	SLAMF1_F24
482426	cg22950793	2.03448155091743e-06	SLAMF1_F24
482427	cg16560909	-3.61213088538143e-06	SLAMF1_F24
482428	cg04986870	5.90586936200274e-08	SLAMF1_F24
482429	cg06882830	1.58883378994359e-06	SLAMF1_F24
482430	cg16175263	-2.24948945264906e-06	SLAMF1_F24
482431	cg02776195	-5.67643416153692e-07	SLAMF1_F24
482432	cg18735586	1.40989253876233e-06	SLAMF1_F24
482433	cg02391441	-2.55785304197277e-06	SLAMF1_F24
482434	cg21746001	5.72437314362315e-06	SLAMF1_F24
482435	cg16894211	-7.4638289086542e-08	SLAMF1_F24
482436	cg10291288	6.5627992773231e-07	SLAMF1_F24
482437	cg00008075	-1.63686522441615e-06	SLAMF1_F24
482438	cg20731015	1.62380933630432e-07	SLAMF1_F24
482439	cg16525761	-4.21806436021695e-07	SLAMF1_F24
482440	cg18553202	2.4709185825336e-06	SLAMF1_F24
482441	cg06177754	-4.65771398466945e-06	SLAMF1_F24
482442	cg16389705	-9.13232665749962e-07	SLAMF1_F24
482443	cg04745189	1.74729985026838e-06	SLAMF1_F24
482444	cg09484870	2.18831748649042e-07	SLAMF1_F24
482445	cg18089847	2.22809169823511e-06	SLAMF1_F24
482446	cg24201109	-3.01619129131199e-07	SLAMF1_F24
482447	cg14883541	2.13045288715277e-06	SLAMF1_F24
482448	cg23198902	-2.92890017358618e-07	SLAMF1_F24
482449	cg02977844	-6.61505348480435e-06	SLAMF1_F24
482450	cg16798252	-3.16060235692991e-07	SLAMF1_F24
482451	cg03668183	2.66367461936652e-06	SLAMF1_F24
482452	cg17172851	-1.66155745943172e-06	SLAMF1_F24
482453	cg23136905	-1.28780332035666e-06	SLAMF1_F24
482454	cg03784614	-6.95073576750589e-07	SLAMF1_F24
482455	cg07538293	-1.34624808566388e-05	SLAMF1_F24
482456	cg17336496	3.40906985240676e-07	SLAMF1_F24
482457	cg22481973	1.83681136147872e-06	SLAMF1_F24
482458	cg26378593	-1.62334960089636e-07	SLAMF1_F24
482459	cg14687331	3.24441340308085e-06	SLAMF1_F24
482460	cg06939451	9.43324078372386e-06	SLAMF1_F24
482461	cg14885137	3.49261896800945e-06	SLAMF1_F24
482462	cg26516006	2.8292122489162e-07	SLAMF1_F24
482463	cg02508567	4.04886654403764e-07	SLAMF1_F24
482464	cg11837275	6.70653925681561e-06	SLAMF1_F24
482465	cg16996637	1.00324726994368e-06	SLAMF1_F24
482466	cg02637584	-6.78648388317907e-06	SLAMF1_F24
482467	cg26215150	-7.93596499236604e-07	SLAMF1_F24
482468	cg09096067	2.7781439546156e-06	SLAMF1_F24
482469	cg14962447	-2.37285402107306e-07	SLAMF1_F24
482470	cg20966009	-2.40610879692042e-06	SLAMF1_F24
482471	cg06043840	-3.93519543542595e-06	SLAMF1_F24
482472	cg17175208	5.5542875566824e-07	SLAMF1_F24
482473	cg26931528	-5.64696936464034e-07	SLAMF1_F24
482474	cg16028012	-1.75726049813085e-06	SLAMF1_F24
482475	cg17336354	-7.84737090473652e-06	SLAMF1_F24
482476	cg01646610	-1.557956123781e-06	SLAMF1_F24
482477	cg03890929	-1.30671014623873e-06	SLAMF1_F24
482478	cg08158049	7.72751211026694e-08	SLAMF1_F24
482479	cg27576286	1.48310357830733e-06	SLAMF1_F24
482480	cg17833341	2.59930743920651e-07	SLAMF1_F24
482481	cg09834951	-1.5093355976235e-06	SLAMF1_F24
482482	cg06199627	-2.29178171095354e-06	SLAMF1_F24
482483	cg13481413	1.31562749617113e-07	SLAMF1_F24
482484	cg24399179	-2.97442897056651e-07	SLAMF1_F24
482485	cg07425862	-3.39427973846424e-07	SLAMF1_F24
482486	cg17064434	-1.74983879091803e-06	SLAMF1_F24
482487	cg19549288	2.9886938472142e-07	SLAMF1_F24
482488	cg09169156	9.34036060746307e-06	SLAMF1_F24
482489	cg15631458	5.74004867996041e-06	SLAMF1_F24
482490	cg09310229	3.93426052434966e-06	SLAMF1_F24
482491	cg17106876	1.2661604386629e-06	SLAMF1_F24
482492	cg06342283	-7.96927119173127e-07	SLAMF1_F24
482493	cg06442199	-3.17076775025705e-05	SLAMF1_F24
482494	cg04820290	-4.27360120934726e-06	SLAMF1_F24
482495	cg22540800	-1.32330782694014e-07	SLAMF1_F24
482496	cg04670359	-7.74747761674956e-07	SLAMF1_F24
482497	cg22739207	-6.3442538217298e-06	SLAMF1_F24
482498	cg15568892	3.20192171315676e-06	SLAMF1_F24
482499	cg20211518	3.78532173016346e-07	SLAMF1_F24
482500	cg24165747	-6.12291833022326e-07	SLAMF1_F24
482501	cg25666010	1.08343614998363e-07	SLAMF1_F24
482502	cg04977041	4.99812986164848e-06	SLAMF1_F24
482503	cg18433109	1.35722217981778e-06	SLAMF1_F24
482504	cg13848960	-4.59173755149222e-08	SLAMF1_F24
482505	cg24547137	1.37778108319383e-06	SLAMF1_F24
482506	cg07378350	3.46691815817142e-06	SLAMF1_F24
482507	cg06354392	2.22286673310943e-06	SLAMF1_F24
482508	cg14111990	5.59153215046188e-07	SLAMF1_F24
482509	cg18118738	-6.20739349394956e-07	SLAMF1_F24
482510	cg08598988	-4.44302315293938e-08	SLAMF1_F24
482511	cg11832715	-1.18290833811242e-06	SLAMF1_F24
482512	cg09126038	1.1083069015611e-07	SLAMF1_F24
482513	cg03395032	5.03832569913191e-07	SLAMF1_F24
482514	cg10935102	-2.75361015488343e-06	SLAMF1_F24
482515	cg04204002	1.9470793277024e-06	SLAMF1_F24
482516	cg06370771	4.48579867663676e-07	SLAMF1_F24
482517	cg25317125	4.26671705276644e-06	SLAMF1_F24
482518	cg02981853	-1.45825640790838e-06	SLAMF1_F24
482519	cg01990378	5.976328742193e-06	SLAMF1_F24
482520	cg25907594	6.83331048736811e-06	SLAMF1_F24
482521	cg14141777	3.50466831450354e-06	SLAMF1_F24
482522	cg18498090	-1.81451160392398e-06	SLAMF1_F24
482523	cg09207457	-4.5713628201377e-06	SLAMF1_F24
482524	cg18452091	3.53525872642016e-06	SLAMF1_F24
482525	cg22699443	-4.251246385479e-07	SLAMF1_F24
482526	cg03736013	8.45623112678486e-07	SLAMF1_F24
482527	cg22147415	5.46719870456695e-07	SLAMF1_F24
482528	cg11956825	6.19472405620591e-08	SLAMF1_F24
482529	cg25799994	-4.24418180577036e-07	SLAMF1_F24
482530	cg20939803	2.05205466696855e-07	SLAMF1_F24
482531	cg06885750	-6.858374353123e-08	SLAMF1_F24
482532	cg14976422	3.181459129762e-06	SLAMF1_F24
482533	cg14260004	5.4416932152245e-07	SLAMF1_F24
482534	cg12338140	-4.87242658081301e-06	SLAMF1_F24
482535	cg10218661	3.95881113624411e-06	SLAMF1_F24
482536	cg26314765	-3.77965455038448e-07	SLAMF1_F24
482537	cg03551963	-1.52418103871443e-06	SLAMF1_F24
482538	cg14161165	-1.27689894822707e-06	SLAMF1_F24
482539	cg27294950	-1.90073158513283e-08	SLAMF1_F24
482540	cg14792480	-1.12915031573159e-07	SLAMF1_F24
482541	cg00951204	2.72889147335725e-06	SLAMF1_F24
482542	cg18116155	-5.36476920591036e-06	SLAMF1_F24
482543	cg14887613	-2.46409371399542e-06	SLAMF1_F24
482544	cg14738670	6.45005382054224e-06	SLAMF1_F24
482545	cg12114933	1.15527457542853e-06	SLAMF1_F24
482546	cg10841463	-6.08557093145298e-08	SLAMF1_F24
482547	cg00106432	4.87055522113729e-07	SLAMF1_F24
482548	cg21456689	1.35474507533385e-06	SLAMF1_F24
482549	cg06956805	1.0451844709837e-07	SLAMF1_F24
482550	cg05703096	-4.07987832688338e-06	SLAMF1_F24
482551	cg13188807	-1.10104867497267e-06	SLAMF1_F24
482552	cg25157839	-1.14735367519464e-06	SLAMF1_F24
482553	cg16241867	1.23542787397058e-07	SLAMF1_F24
482554	cg15730116	-1.08643255974746e-06	SLAMF1_F24
482555	cg01006943	4.17101228456962e-06	SLAMF1_F24
482556	cg04828739	-1.30600703936679e-06	SLAMF1_F24
482557	cg06243452	-7.51578144362035e-07	SLAMF1_F24
482558	cg15488710	7.87920919744199e-08	SLAMF1_F24
482559	cg00958215	-7.81401356802938e-08	SLAMF1_F24
482560	cg13418196	-1.45190462645577e-07	SLAMF1_F24
482561	cg17750640	-5.29282604904968e-07	SLAMF1_F24
482562	cg03960510	-1.05781114755552e-06	SLAMF1_F24
482563	cg10433802	1.31562281149854e-06	SLAMF1_F24
482564	cg27515076	-9.69234419454131e-08	SLAMF1_F24
482565	cg24601231	1.59609799171437e-06	SLAMF1_F24
482566	cg15701622	-1.11282554224066e-06	SLAMF1_F24
482567	cg23249133	-1.47337750673308e-06	SLAMF1_F24
482568	cg05927229	-2.88776618058875e-06	SLAMF1_F24
482569	cg11021529	8.23433799510991e-08	SLAMF1_F24
482570	cg25387677	-1.38201342302738e-07	SLAMF1_F24
482571	cg04687575	1.02499556425177e-05	SLAMF1_F24
482572	cg12531502	1.23942300679401e-06	SLAMF1_F24
482573	cg22885526	-2.37664103093815e-08	SLAMF1_F24
482574	cg13755270	6.60400030662634e-06	SLAMF1_F24
482575	cg09327849	4.41561324923847e-08	SLAMF1_F24
482576	cg16825014	8.07606100126183e-07	SLAMF1_F24
482577	cg18517050	-9.15058436175695e-08	SLAMF1_F24
482578	cg04495763	6.24311996749508e-06	SLAMF1_F24
482579	cg13917916	-1.89874911397841e-07	SLAMF1_F24
482580	cg09470931	2.02108362169778e-06	SLAMF1_F24
482581	cg11169344	9.71947066721234e-06	SLAMF1_F24
482582	cg01566217	-4.3837130763098e-08	SLAMF1_F24
482583	cg07769893	-7.7386178180209e-07	SLAMF1_F24
482584	cg00105400	2.96960897309046e-07	SLAMF1_F24
482585	cg26831825	1.21278260485899e-06	SLAMF1_F24
482586	cg17224181	-4.48454172696135e-06	SLAMF1_F24
482587	cg12750728	-2.30034343517337e-06	SLAMF1_F24
482588	cg11820497	9.44702109650441e-07	SLAMF1_F24
482589	cg17227926	-1.25295512576741e-07	SLAMF1_F24
482590	cg16983159	-2.27324462526618e-06	SLAMF1_F24
482591	cg02630207	-4.75477957229804e-07	SLAMF1_F24
482592	cg01364950	2.44635109538227e-06	SLAMF1_F24
482593	cg16709232	-7.43588230422306e-07	SLAMF1_F24
482594	cg12608232	3.14038576740066e-06	SLAMF1_F24
482595	cg04588840	1.56558771623261e-06	SLAMF1_F24
482596	cg03608167	-2.37608258532621e-07	SLAMF1_F24
482597	cg17722319	3.3766110372615e-08	SLAMF1_F24
482598	cg14610915	-1.07854004377681e-07	SLAMF1_F24
482599	cg20340866	2.77591999312688e-06	SLAMF1_F24
482600	cg08088390	9.74162475586801e-06	SLAMF1_F24
482601	cg24485234	1.08432577588183e-07	SLAMF1_F24
482602	cg10896623	2.43836226614209e-07	SLAMF1_F24
482603	cg19445082	-1.21172268974889e-06	SLAMF1_F24
482604	cg02621130	7.20999465149575e-07	SLAMF1_F24
482605	cg19597960	1.02464796735702e-06	SLAMF1_F24
482606	cg05158362	2.38219991425634e-06	SLAMF1_F24
482607	cg18906919	-7.50332936563755e-06	SLAMF1_F24
482608	cg25681945	-1.88396505967888e-06	SLAMF1_F24
482609	cg27422311	-8.98720768680946e-07	SLAMF1_F24
482610	cg15758008	-8.85435085954292e-07	SLAMF1_F24
482611	cg05676261	1.93820209282206e-06	SLAMF1_F24
482612	cg19092825	-2.37528011416056e-06	SLAMF1_F24
482613	cg20709868	7.44397464699958e-07	SLAMF1_F24
482614	cg24638271	4.01233861187446e-07	SLAMF1_F24
482615	cg24980213	1.33148531398076e-06	SLAMF1_F24
482616	cg06442089	-1.15972389100382e-05	SLAMF1_F24
482617	cg09777525	-6.02179396354325e-07	SLAMF1_F24
482618	cg10932289	-4.69715569520084e-07	SLAMF1_F24
482619	cg17095352	2.02683700702077e-07	SLAMF1_F24
482620	cg11169814	-3.03565554162162e-08	SLAMF1_F24
482621	ch.18.925095F	1.2342979375249e-06	SLAMF1_F24
482622	cg06430610	5.89696221657715e-07	SLAMF1_F24
482623	cg13167473	-2.59362832565293e-06	SLAMF1_F24
482624	cg10776659	2.6929944745874e-06	SLAMF1_F24
482625	cg10956549	-8.64567187555456e-09	SLAMF1_F24
482626	cg21803602	-5.96237963314097e-07	SLAMF1_F24
482627	cg25707429	9.29706303744821e-07	SLAMF1_F24
482628	cg16709734	3.83121683906213e-06	SLAMF1_F24
482629	cg16143007	-1.05703372750679e-07	SLAMF1_F24
482630	cg05697866	-1.55882469060972e-05	SLAMF1_F24
482631	cg23877033	1.0113955782538e-06	SLAMF1_F24
482632	cg14568032	1.53805545010167e-06	SLAMF1_F24
482633	cg08918431	-4.69462492178488e-07	SLAMF1_F24
482634	cg06076638	-1.12927585658032e-06	SLAMF1_F24
482635	cg22229828	1.84298434579803e-06	SLAMF1_F24
482636	cg18109081	-2.69211884179576e-06	SLAMF1_F24
482637	cg10167233	1.45968938006211e-07	SLAMF1_F24
482638	cg13574121	4.49360487586662e-07	SLAMF1_F24
482639	cg15382568	3.83934668478461e-06	SLAMF1_F24
482640	cg12099546	1.27382597752347e-07	SLAMF1_F24
482641	cg26261559	-5.48411659627405e-06	SLAMF1_F24
482642	cg09551086	3.13807206829246e-06	SLAMF1_F24
482643	cg00491412	2.73095562851352e-07	SLAMF1_F24
482644	cg01731096	-4.24702211858627e-08	SLAMF1_F24
482645	cg06345283	4.46903287499907e-06	SLAMF1_F24
482646	cg22262034	-1.78620549929704e-07	SLAMF1_F24
482647	cg02752932	-3.32527799308435e-07	SLAMF1_F24
482648	cg12455345	-7.20008945431217e-07	SLAMF1_F24
482649	cg19048176	-8.62921678090721e-08	SLAMF1_F24
482650	cg23598080	6.29837939716874e-07	SLAMF1_F24
482651	cg02542817	9.92964410518623e-07	SLAMF1_F24
482652	cg10213695	-4.05594865790004e-06	SLAMF1_F24
482653	cg14697681	8.34114333292293e-07	SLAMF1_F24
482654	cg14491827	-2.25128394885032e-06	SLAMF1_F24
482655	cg27177158	3.89004622218833e-06	SLAMF1_F24
482656	cg18438737	5.93095376901416e-06	SLAMF1_F24
482657	cg21120945	-1.54901876601596e-07	SLAMF1_F24
482658	cg24075935	3.65268930458272e-06	SLAMF1_F24
482659	cg22257101	1.58751851839873e-07	SLAMF1_F24
482660	cg08222096	-1.26458435872735e-06	SLAMF1_F24
482661	cg17927777	-5.12031318244975e-08	SLAMF1_F24
482662	cg08991750	-6.09653217846786e-06	SLAMF1_F24
482663	ch.22.528917R	5.79375165913153e-07	SLAMF1_F24
482664	cg01111108	-1.91779203628325e-06	SLAMF1_F24
482665	cg16232812	3.42854905417896e-07	SLAMF1_F24
482666	cg18768621	2.7562976149373e-06	SLAMF1_F24
482667	cg24271557	-3.16069250547611e-06	SLAMF1_F24
482668	cg13540795	-2.58332070691072e-06	SLAMF1_F24
482669	cg01365708	5.23630188773192e-06	SLAMF1_F24
482670	cg23659333	-2.40523519248845e-07	SLAMF1_F24
482671	cg07639376	1.22226510782137e-05	SLAMF1_F24
482672	cg15635485	2.2512355788451e-06	SLAMF1_F24
482673	cg04092003	-1.7845626615701e-07	SLAMF1_F24
482674	cg07967409	-8.3526531399872e-09	SLAMF1_F24
482675	cg21967134	4.96565105936119e-07	SLAMF1_F24
482676	cg22699768	1.38972210707007e-06	SLAMF1_F24
482677	cg18092388	6.1781578000447e-06	SLAMF1_F24
482678	cg02877873	-4.06788744805502e-07	SLAMF1_F24
482679	cg07708016	1.33007157154051e-06	SLAMF1_F24
482680	cg22881976	-4.96061457640882e-06	SLAMF1_F24
482681	cg12497599	-9.33478794010455e-07	SLAMF1_F24
482682	cg07665352	5.10346751074465e-06	SLAMF1_F24
482683	cg02629070	-1.7081591275944e-06	SLAMF1_F24
482684	cg00858804	1.19497244253995e-06	SLAMF1_F24
482685	cg20347658	5.52345471745646e-08	SLAMF1_F24
482686	cg07447260	-4.81935928509374e-07	SLAMF1_F24
482687	cg12026749	2.5783735919854e-06	SLAMF1_F24
482688	cg20739726	5.9433145510289e-06	SLAMF1_F24
482689	cg09303778	1.84989743103088e-06	SLAMF1_F24
482690	cg27286011	4.62086912155957e-06	SLAMF1_F24
482691	cg07561166	7.1318025267005e-06	SLAMF1_F24
482692	cg08761490	6.25844976830418e-07	SLAMF1_F24
482693	cg06754803	4.79238809770191e-06	SLAMF1_F24
482694	cg18056874	8.17089017854661e-07	SLAMF1_F24
482695	cg04548627	-6.24323559599473e-07	SLAMF1_F24
482696	cg24636629	-2.31575493409204e-07	SLAMF1_F24
482697	cg15808273	1.25858553921784e-06	SLAMF1_F24
482698	cg17602257	7.47447060934977e-07	SLAMF1_F24
482699	cg11274450	-4.36993262613106e-06	SLAMF1_F24
482700	cg04353853	8.78250075399952e-07	SLAMF1_F24
482701	cg26946534	1.46170945630305e-06	SLAMF1_F24
482702	cg00791074	-6.60848828244542e-06	SLAMF1_F24
482703	cg11931937	3.03639633187881e-06	SLAMF1_F24
482704	cg26309352	-6.34220452129056e-07	SLAMF1_F24
482705	cg25638978	-4.74812967863212e-06	SLAMF1_F24
482706	cg14070323	1.38008272149186e-05	SLAMF1_F24
482707	cg26101143	2.27789151185869e-07	SLAMF1_F24
482708	cg17002039	5.59492959542676e-07	SLAMF1_F24
482709	cg04321126	-7.95484719560964e-07	SLAMF1_F24
482710	cg12087471	4.81705226323533e-07	SLAMF1_F24
482711	cg21383053	-2.87593417428677e-06	SLAMF1_F24
482712	cg25834353	5.23183411097585e-07	SLAMF1_F24
482713	cg09262446	6.11665906770119e-07	SLAMF1_F24
482714	cg26834624	-1.64786139108128e-06	SLAMF1_F24
482715	cg26014711	6.75796201125883e-07	SLAMF1_F24
482716	cg02559239	1.96525823458363e-06	SLAMF1_F24
482717	cg06141302	-9.11790694414022e-06	SLAMF1_F24
482718	cg14177845	5.55185441242167e-06	SLAMF1_F24
482719	cg19795267	3.52433117143674e-06	SLAMF1_F24
482720	cg06746632	2.01008082655893e-06	SLAMF1_F24
482721	cg04213808	2.68713832402929e-06	SLAMF1_F24
482722	cg26906217	-5.18496995784027e-07	SLAMF1_F24
482723	cg10039080	-2.5190805877155e-07	SLAMF1_F24
482724	cg10297271	-3.42697748278152e-06	SLAMF1_F24
482725	cg14267367	-5.10969214088195e-07	SLAMF1_F24
482726	cg25518132	4.24784103681216e-06	SLAMF1_F24
482727	cg21367232	5.86853782668196e-06	SLAMF1_F24
482728	cg00631051	2.84987573703106e-06	SLAMF1_F24
482729	cg01565083	2.69963064504457e-06	SLAMF1_F24
482730	cg07455474	2.45214512536629e-06	SLAMF1_F24
482731	cg14415606	-4.17750736000467e-06	SLAMF1_F24
482732	cg10837653	-7.09384621531221e-06	SLAMF1_F24
482733	cg12238951	-3.13532723800075e-06	SLAMF1_F24
482734	cg09253758	-2.15414398610038e-06	SLAMF1_F24
482735	cg08470208	-1.2130223639236e-07	SLAMF1_F24
482736	cg08336139	-4.95771417367385e-06	SLAMF1_F24
482737	cg24905254	-2.96623356117264e-06	SLAMF1_F24
482738	ch.11.838495R	-6.67193948574133e-07	SLAMF1_F24
482739	cg26261222	-1.79244323578114e-07	SLAMF1_F24
482740	cg11688437	2.07329792605837e-06	SLAMF1_F24
482741	cg13604273	-2.094187328948e-06	SLAMF1_F24
482742	cg02878355	-4.86879846645118e-06	SLAMF1_F24
482743	cg02411596	-4.88757674708254e-06	SLAMF1_F24
482744	cg00450859	4.26381143637117e-06	SLAMF1_F24
482745	cg22723458	4.13479758502569e-06	SLAMF1_F24
482746	cg04172728	1.19726568548327e-06	SLAMF1_F24
482747	cg10157203	-1.67149026766054e-07	SLAMF1_F24
482748	cg26785882	3.97975247123446e-06	SLAMF1_F24
482749	cg13537000	2.43475167872638e-06	SLAMF1_F24
482750	cg26786368	9.39177312198753e-07	SLAMF1_F24
482751	cg08085609	-5.78027377163763e-07	SLAMF1_F24
482752	cg26008260	1.84748096036947e-05	SLAMF1_F24
482753	cg14951808	1.83969236225418e-07	SLAMF1_F24
482754	cg15889838	1.33288774645443e-07	SLAMF1_F24
482755	cg00270799	3.55083497522517e-06	SLAMF1_F24
482756	cg03055520	-4.72369851933162e-06	SLAMF1_F24
482757	cg18058532	1.02270664803163e-08	SLAMF1_F24
482758	cg00574096	4.83951933044335e-06	SLAMF1_F24
482759	cg08604429	4.66322961876948e-06	SLAMF1_F24
482760	cg12511277	-2.0171973917016e-06	SLAMF1_F24
482761	cg16806536	5.25424008922554e-06	SLAMF1_F24
482762	cg10274074	3.98509353876233e-06	SLAMF1_F24
482763	cg25531700	5.08030458249449e-07	SLAMF1_F24
482764	cg14655552	5.67456617870698e-06	SLAMF1_F24
482765	cg26414235	1.95855741469587e-06	SLAMF1_F24
482766	cg03476751	3.29670024899129e-07	SLAMF1_F24
482767	cg05148504	5.65450137433259e-06	SLAMF1_F24
482768	cg04973273	4.71219056727223e-06	SLAMF1_F24
482769	cg21210376	2.07996844281691e-06	SLAMF1_F24
482770	cg25104621	-2.91407048666893e-06	SLAMF1_F24
482771	cg02370734	2.53237307032976e-06	SLAMF1_F24
482772	cg00744172	2.24661989749404e-06	SLAMF1_F24
482773	cg03291453	3.5284762851861e-06	SLAMF1_F24
482774	cg23515696	-5.31632371879893e-08	SLAMF1_F24
482775	cg06359703	2.8552110211952e-08	SLAMF1_F24
482776	cg05352714	4.27405614537171e-06	SLAMF1_F24
482777	cg13081429	-5.03657011634908e-06	SLAMF1_F24
482778	cg22246141	6.53894470910323e-07	SLAMF1_F24
482779	cg10773065	-4.1393540576909e-06	SLAMF1_F24
482780	cg05529500	-3.25333182942315e-06	SLAMF1_F24
482781	cg16722292	5.94613717234499e-07	SLAMF1_F24
482782	cg00823069	1.54429168146478e-06	SLAMF1_F24
482783	cg08329684	7.75167765003316e-06	SLAMF1_F24
482784	cg16829453	6.34479857041859e-07	SLAMF1_F24
482785	cg17173355	-5.88803702792514e-07	SLAMF1_F24
482786	cg23477281	1.47295443409414e-06	SLAMF1_F24
482787	cg00107916	4.43237005445059e-06	SLAMF1_F24
482788	cg12954425	1.70516785688335e-07	SLAMF1_F24
482789	cg14026788	-1.74514876885895e-07	SLAMF1_F24
482790	cg17086493	-2.42224887321199e-07	SLAMF1_F24
482791	cg08421448	3.17427657211495e-06	SLAMF1_F24
482792	cg24730982	-8.37285259937682e-06	SLAMF1_F24
482793	cg01267648	-1.86574051505028e-06	SLAMF1_F24
482794	cg20703261	-8.93009115066332e-06	SLAMF1_F24
482795	cg04399205	2.80098569191262e-06	SLAMF1_F24
482796	cg10317098	-1.36359463314535e-07	SLAMF1_F24
482797	cg02037905	-7.18907415759388e-07	SLAMF1_F24
482798	cg06294220	-1.28889737830441e-06	SLAMF1_F24
482799	cg05499559	-7.51916696765298e-07	SLAMF1_F24
482800	cg08150470	-8.31364577005412e-07	SLAMF1_F24
482801	cg19285752	3.46869012084483e-07	SLAMF1_F24
482802	cg08351088	2.32793371091764e-06	SLAMF1_F24
482803	cg03733223	4.20593336349452e-06	SLAMF1_F24
482804	cg14571454	6.54462117042163e-06	SLAMF1_F24
482805	cg12479795	-4.94831754289662e-07	SLAMF1_F24
482806	cg12067261	-2.09421675051798e-06	SLAMF1_F24
482807	cg14521595	-5.12348827681924e-07	SLAMF1_F24
482808	cg26003072	-3.17131879756513e-06	SLAMF1_F24
482809	cg05914537	-1.659443752518e-06	SLAMF1_F24
482810	cg03635578	-1.87908201206095e-06	SLAMF1_F24
482811	cg00834779	-6.26566431863272e-08	SLAMF1_F24
482812	cg10857941	2.21701117659303e-07	SLAMF1_F24
482813	cg27611602	-3.05069935214116e-06	SLAMF1_F24
482814	cg05076697	2.65133694775691e-06	SLAMF1_F24
482815	cg07391412	-6.02991659122327e-07	SLAMF1_F24
482816	cg02694972	-2.56912930643776e-06	SLAMF1_F24
482817	cg23583396	1.81766902927432e-06	SLAMF1_F24
482818	cg19327252	1.19020784927218e-06	SLAMF1_F24
482819	cg03651219	3.69372888270279e-06	SLAMF1_F24
482820	cg12273231	-8.94192742028811e-08	SLAMF1_F24
482821	cg17741986	3.03385969743738e-06	SLAMF1_F24
482822	cg17347389	8.0022736054492e-07	SLAMF1_F24
482823	cg06610395	-4.33654297622071e-06	SLAMF1_F24
482824	cg26879159	-1.53049697539118e-06	SLAMF1_F24
482825	cg09104263	2.79190657712192e-06	SLAMF1_F24
482826	cg01058027	-3.18794825744721e-06	SLAMF1_F24
482827	cg03611151	5.6066050707147e-07	SLAMF1_F24
482828	cg25247520	-8.1738255291665e-06	SLAMF1_F24
482829	cg17098931	-3.31055963033858e-06	SLAMF1_F24
482830	cg22540561	-2.55961578997847e-06	SLAMF1_F24
482831	cg20244295	1.78647758951137e-07	SLAMF1_F24
482832	cg03986395	4.8951455079465e-06	SLAMF1_F24
482833	cg06010881	2.01721874536202e-06	SLAMF1_F24
482834	cg08482638	-2.73926576651431e-06	SLAMF1_F24
482835	cg12442125	4.89362288641403e-06	SLAMF1_F24
482836	cg03423523	3.58258784611841e-06	SLAMF1_F24
482837	cg11176990	-7.65048160434329e-08	SLAMF1_F24
482838	cg22126440	1.09005666614645e-06	SLAMF1_F24
482839	cg17748122	-3.31072744945593e-07	SLAMF1_F24
482840	cg06891939	4.57718949164777e-06	SLAMF1_F24
482841	cg16306706	-3.57085968442779e-06	SLAMF1_F24
482842	cg11544953	5.51492687002995e-07	SLAMF1_F24
482843	cg25316969	-4.55410250340397e-07	SLAMF1_F24
482844	cg27079934	-1.07727696415998e-05	SLAMF1_F24
482845	cg18489986	1.3967377005482e-06	SLAMF1_F24
482846	cg22960501	-1.11742358959411e-06	SLAMF1_F24
482847	cg13251119	-1.18683685751627e-06	SLAMF1_F24
482848	cg08556080	2.78138092655476e-07	SLAMF1_F24
482849	cg27117650	-1.22390550245198e-07	SLAMF1_F24
482850	cg03017407	6.72111184632037e-07	SLAMF1_F24
482851	cg06477090	3.42950779328839e-07	SLAMF1_F24
482852	cg13166025	1.70701199077544e-06	SLAMF1_F24
482853	cg14340110	6.03316653207462e-06	SLAMF1_F24
482854	cg11204876	2.35920049606651e-06	SLAMF1_F24
482855	cg04757799	-1.31123334468972e-07	SLAMF1_F24
482856	cg06159581	7.36047681354659e-06	SLAMF1_F24
482857	cg04114897	-2.15370859558605e-06	SLAMF1_F24
482858	cg10894781	-2.09926670253185e-07	SLAMF1_F24
482859	cg06359630	1.21259251622552e-06	SLAMF1_F24
482860	cg16325777	2.03577396472665e-06	SLAMF1_F24
482861	cg20951726	6.31431122351521e-07	SLAMF1_F24
482862	cg12628324	-1.28347624327024e-06	SLAMF1_F24
482863	cg04367197	2.82168752934514e-07	SLAMF1_F24
482864	cg24759263	-1.29184962663801e-06	SLAMF1_F24
482865	cg09647993	-4.64615655665176e-06	SLAMF1_F24
482866	cg17724627	6.56123886066885e-07	SLAMF1_F24
482867	cg09315696	-4.02678119267601e-06	SLAMF1_F24
482868	cg25872828	2.499914238666e-05	SLAMF1_F24
482869	cg21300072	-1.97987568754382e-06	SLAMF1_F24
482870	cg09332484	5.92127176178392e-06	SLAMF1_F24
482871	cg03658790	-3.82197906469402e-07	SLAMF1_F24
482872	cg09347059	-6.52314304177323e-06	SLAMF1_F24
482873	cg11934832	7.847691760717e-07	SLAMF1_F24
482874	cg14447733	2.27440325606538e-06	SLAMF1_F24
482875	cg24743201	-9.8607941642186e-06	SLAMF1_F24
482876	cg03028386	-4.78641440870076e-06	SLAMF1_F24
482877	cg25293778	1.19536605669888e-06	SLAMF1_F24
482878	cg23719132	1.97273173944001e-06	SLAMF1_F24
482879	cg17825277	-1.33751066073657e-07	SLAMF1_F24
482880	cg19795074	-6.39771828800108e-07	SLAMF1_F24
482881	cg06697791	3.13718764322675e-06	SLAMF1_F24
482882	cg05145573	-6.03571428865104e-06	SLAMF1_F24
482883	cg20224084	-4.70279201228247e-07	SLAMF1_F24
482884	cg04896384	1.10561456481686e-06	SLAMF1_F24
482885	cg01293637	2.45073541399468e-08	SLAMF1_F24
482886	cg16733400	1.40961236247793e-06	SLAMF1_F24
482887	cg05116869	2.43320726789549e-06	SLAMF1_F24
482888	cg10416593	4.07441861102896e-06	SLAMF1_F24
482889	cg23808948	-2.87480264324807e-06	SLAMF1_F24
482890	cg09863852	7.38231387148641e-07	SLAMF1_F24
482891	cg12613956	-5.18513178216388e-07	SLAMF1_F24
482892	cg23305768	2.2065341531064e-06	SLAMF1_F24
482893	cg21479525	6.23543458022215e-07	SLAMF1_F24
482894	cg26142161	6.12250215409182e-06	SLAMF1_F24
482895	cg23239846	3.43434031651524e-06	SLAMF1_F24
482896	ch.10.2545189R	-1.04003560728264e-06	SLAMF1_F24
482897	cg03741366	5.10881265144475e-06	SLAMF1_F24
482898	cg05096700	-9.08477248688925e-07	SLAMF1_F24
482899	cg26313738	-8.79679045741072e-07	SLAMF1_F24
482900	cg00824806	-4.01455910286963e-07	SLAMF1_F24
482901	cg04710273	-1.61542407611189e-06	SLAMF1_F24
482902	cg16570884	2.29516433603198e-07	SLAMF1_F24
482903	cg21032266	5.42521321378345e-06	SLAMF1_F24
482904	cg24227770	-5.61016444269714e-06	SLAMF1_F24
482905	cg03252258	2.95576760164892e-06	SLAMF1_F24
482906	cg21322149	1.35285646770759e-07	SLAMF1_F24
482907	cg21176629	-1.26708108153683e-06	SLAMF1_F24
482908	cg08576856	7.38247070858522e-07	SLAMF1_F24
482909	cg23670540	3.53600447585454e-07	SLAMF1_F24
482910	cg25377923	4.86330497468834e-07	SLAMF1_F24
482911	cg17205324	1.63596365334365e-06	SLAMF1_F24
482912	cg10362475	3.65136631457451e-06	SLAMF1_F24
482913	cg07643998	5.46727436929115e-06	SLAMF1_F24
482914	cg05839347	-1.69582228758599e-06	SLAMF1_F24
482915	cg16561266	3.8887042982071e-08	SLAMF1_F24
482916	cg20643362	-2.91335435708897e-07	SLAMF1_F24
482917	cg20899379	1.95040880069325e-06	SLAMF1_F24
482918	cg06935581	1.15624871450388e-08	SLAMF1_F24
482919	cg02248235	-5.69031522497563e-06	SLAMF1_F24
482920	cg21287179	2.41504281706569e-06	SLAMF1_F24
482921	cg05509534	9.24878137213748e-07	SLAMF1_F24
482922	cg20426866	-6.26077172667751e-07	SLAMF1_F24
482923	cg11076814	1.9426248983924e-06	SLAMF1_F24
482924	cg16063076	-3.68549377148382e-08	SLAMF1_F24
482925	cg16524353	5.33291242270657e-06	SLAMF1_F24
482926	cg03318631	-3.06213425215297e-06	SLAMF1_F24
482927	cg04889356	3.56347017450567e-07	SLAMF1_F24
482928	cg00139124	-5.28854477369722e-06	SLAMF1_F24
482929	cg23767433	-5.10127953167225e-07	SLAMF1_F24
482930	cg13406768	3.17754696320644e-06	SLAMF1_F24
482931	cg25356951	3.98581332152733e-06	SLAMF1_F24
482932	cg08255187	1.46732200344804e-06	SLAMF1_F24
482933	cg25919979	1.75781166427648e-06	SLAMF1_F24
482934	cg25410900	5.66656244549103e-06	SLAMF1_F24
482935	cg11338606	7.17130320226089e-07	SLAMF1_F24
482936	cg06709658	6.39900407641004e-06	SLAMF1_F24
482937	cg15744864	-9.39707261639501e-07	SLAMF1_F24
482938	cg21289077	-7.0288318761185e-07	SLAMF1_F24
482939	cg21069434	4.19820210398757e-06	SLAMF1_F24
482940	cg11090458	2.3237999037791e-06	SLAMF1_F24
482941	cg15557459	-2.14204934717839e-06	SLAMF1_F24
482942	cg09354267	1.70685874504289e-06	SLAMF1_F24
482943	cg10189885	5.49673107855153e-06	SLAMF1_F24
482944	cg24796554	-1.54836813303615e-08	SLAMF1_F24
482945	cg23147243	-3.68115879656316e-06	SLAMF1_F24
482946	cg26178126	-8.02227475031186e-06	SLAMF1_F24
482947	cg12191285	4.06558298662301e-06	SLAMF1_F24
482948	cg24191278	-2.382651682972e-07	SLAMF1_F24
482949	cg12062088	1.15288717201787e-06	SLAMF1_F24
482950	cg22883525	-3.64925144337082e-06	SLAMF1_F24
482951	cg08113549	-9.16322489777838e-07	SLAMF1_F24
482952	cg20089180	2.14024320266787e-06	SLAMF1_F24
482953	cg11858499	-2.13016532371532e-07	SLAMF1_F24
482954	cg08576768	7.30842045794031e-06	SLAMF1_F24
482955	cg06108565	1.12525990832105e-06	SLAMF1_F24
482956	cg06879586	-3.42840961919599e-06	SLAMF1_F24
482957	cg08437789	-8.44289023160272e-08	SLAMF1_F24
482958	cg17749706	4.1294807251318e-06	SLAMF1_F24
482959	cg17200510	-8.33370319255022e-06	SLAMF1_F24
482960	ch.9.113042395R	-4.97012071983969e-07	SLAMF1_F24
482961	cg11605143	1.07801418286484e-06	SLAMF1_F24
482962	cg09232958	-1.95043050273232e-07	SLAMF1_F24
482963	cg17634588	-2.19529590182771e-07	SLAMF1_F24
482964	cg16864825	-9.19133377970589e-07	SLAMF1_F24
482965	cg11386686	-4.72974004944001e-07	SLAMF1_F24
482966	cg03398958	3.62809136815728e-06	SLAMF1_F24
482967	cg01758115	2.82116286466961e-06	SLAMF1_F24
482968	cg19251962	4.94795809503469e-06	SLAMF1_F24
482969	cg18587973	1.33805954588194e-06	SLAMF1_F24
482970	cg26875374	-2.56354422641579e-06	SLAMF1_F24
482971	cg19799702	7.15551131935824e-06	SLAMF1_F24
482972	cg02839306	-9.60270199509012e-08	SLAMF1_F24
482973	cg13307759	1.41430436940337e-06	SLAMF1_F24
482974	cg17521338	-3.05287001331183e-07	SLAMF1_F24
482975	cg16711983	8.0348910598401e-06	SLAMF1_F24
482976	cg23084526	3.82276435945849e-06	SLAMF1_F24
482977	cg01236751	7.76352477392122e-07	SLAMF1_F24
482978	cg01149099	4.24689008375324e-06	SLAMF1_F24
482979	cg13796250	1.50732304563471e-05	SLAMF1_F24
482980	cg12744494	-3.24119089917132e-06	SLAMF1_F24
482981	cg20541505	-2.10541829215999e-07	SLAMF1_F24
482982	cg21814667	-1.14233494985377e-07	SLAMF1_F24
482983	cg16157626	-1.7038566247733e-06	SLAMF1_F24
482984	cg11318268	3.09489038793372e-07	SLAMF1_F24
482985	cg23136554	4.34436397490583e-07	SLAMF1_F24
482986	cg26750489	8.82794418031995e-07	SLAMF1_F24
482987	cg18567268	-5.99975063502725e-07	SLAMF1_F24
482988	cg18481642	-3.20251235327597e-07	SLAMF1_F24
482989	cg06295751	-1.92422558987458e-07	SLAMF1_F24
482990	cg23927249	-1.28406378537707e-07	SLAMF1_F24
482991	cg22380385	4.84512730922432e-07	SLAMF1_F24
482992	cg17929630	-2.2246311383401e-05	SLAMF1_F24
482993	cg10236503	4.38591846373921e-08	SLAMF1_F24
482994	cg15362909	-6.07741365755521e-06	SLAMF1_F24
482995	cg14191369	2.46152996753471e-06	SLAMF1_F24
482996	cg08185345	3.71940025026259e-06	SLAMF1_F24
482997	cg09260233	-3.27566710534988e-06	SLAMF1_F24
482998	cg03355486	1.57703002640059e-06	SLAMF1_F24
482999	cg05158854	5.65914867160569e-08	SLAMF1_F24
483000	cg14415168	1.87352866616692e-06	SLAMF1_F24
483001	cg27166649	4.25286803891299e-07	SLAMF1_F24
483002	cg14661464	4.55066056850862e-08	SLAMF1_F24
483003	cg26489251	-3.31967961911467e-08	SLAMF1_F24
483004	cg17418298	7.05477378390017e-06	SLAMF1_F24
483005	cg25211267	1.78686581475992e-06	SLAMF1_F24
483006	cg17141300	2.86438250454074e-07	SLAMF1_F24
483007	cg19981076	4.04446739711102e-07	SLAMF1_F24
483008	cg07973824	-9.58362106935949e-07	SLAMF1_F24
483009	cg21591824	-2.41609484417859e-06	SLAMF1_F24
483010	cg01923089	-5.98692468612716e-07	SLAMF1_F24
483011	cg06726207	1.25049367913832e-06	SLAMF1_F24
483012	cg11784002	1.20847532151237e-06	SLAMF1_F24
483013	cg16776006	9.94698603346437e-08	SLAMF1_F24
483014	cg25822511	2.81541571512778e-06	SLAMF1_F24
483015	cg12503090	-3.36830546580389e-08	SLAMF1_F24
483016	cg19225512	3.09592711976244e-06	SLAMF1_F24
483017	cg08304353	-3.11401688849619e-06	SLAMF1_F24
483018	cg10919111	-3.29906705454105e-06	SLAMF1_F24
483019	cg22160437	-7.09785779996196e-06	SLAMF1_F24
483020	cg00109102	5.28860072108619e-06	SLAMF1_F24
483021	cg10845701	3.56571118025689e-06	SLAMF1_F24
483022	cg17616780	-2.06774422114379e-06	SLAMF1_F24
483023	cg24031248	8.53951554700816e-07	SLAMF1_F24
483024	cg19402598	3.46690414470272e-06	SLAMF1_F24
483025	cg06040774	-2.71196322995462e-06	SLAMF1_F24
483026	cg27404186	-3.85232863788504e-06	SLAMF1_F24
483027	cg12445183	-2.13040254270685e-06	SLAMF1_F24
483028	cg17941933	-5.02955082146221e-06	SLAMF1_F24
483029	cg03185794	1.5241801408157e-06	SLAMF1_F24
483030	cg06673794	-1.09246079910324e-06	SLAMF1_F24
483031	cg02187094	-6.77563579199527e-06	SLAMF1_F24
483032	cg10047588	1.41618317190402e-08	SLAMF1_F24
483033	cg16855817	-5.49272924227296e-08	SLAMF1_F24
483034	cg06211733	-1.0014525670896e-06	SLAMF1_F24
483035	cg14128018	1.24190343192881e-06	SLAMF1_F24
483036	cg02668589	-1.46315539230641e-06	SLAMF1_F24
483037	cg11152617	-9.24326480612867e-07	SLAMF1_F24
483038	cg13739312	-6.755251292833e-06	SLAMF1_F24
483039	cg01996136	-9.44096807209534e-07	SLAMF1_F24
483040	cg14317399	1.15473322028608e-06	SLAMF1_F24
483041	cg10759591	1.25860978628313e-05	SLAMF1_F24
483042	cg16241330	2.91231526845531e-06	SLAMF1_F24
483043	cg05394932	-1.72283116803831e-06	SLAMF1_F24
483044	cg26498176	-4.83663618326238e-06	SLAMF1_F24
483045	cg02207130	-3.48024879803032e-06	SLAMF1_F24
483046	cg19840095	3.79459365130825e-06	SLAMF1_F24
483047	cg05023168	-3.51929780606275e-06	SLAMF1_F24
483048	cg21509516	5.06524947296732e-06	SLAMF1_F24
483049	cg12304855	-2.46797596075178e-06	SLAMF1_F24
483050	cg27275851	4.72470088595383e-07	SLAMF1_F24
483051	cg20587968	-3.57498317597711e-06	SLAMF1_F24
483052	cg22295857	2.18321511524338e-06	SLAMF1_F24
483053	cg07164201	2.87086734010398e-06	SLAMF1_F24
483054	cg18271538	2.18941442082071e-06	SLAMF1_F24
483055	cg22380619	1.09387649297285e-06	SLAMF1_F24
483056	cg16253997	-1.01861409834372e-06	SLAMF1_F24
483057	cg12788755	-3.41390664937287e-06	SLAMF1_F24
483058	cg26563313	-8.13898844021531e-06	SLAMF1_F24
483059	cg11824956	-2.63761496072979e-08	SLAMF1_F24
483060	cg08745884	-2.3837891232865e-06	SLAMF1_F24
483061	cg12725599	-5.99944414605171e-07	SLAMF1_F24
483062	cg14962197	1.15093608590305e-06	SLAMF1_F24
483063	cg16588775	-1.73536448595897e-07	SLAMF1_F24
483064	cg13906938	4.97255145414764e-06	SLAMF1_F24
483065	cg04938745	2.26797782055818e-06	SLAMF1_F24
483066	cg16701523	-1.37203874015761e-06	SLAMF1_F24
483067	cg27000590	3.73696206261058e-06	SLAMF1_F24
483068	cg02644266	-6.7546432488847e-06	SLAMF1_F24
483069	cg05285473	-2.61483850691093e-06	SLAMF1_F24
483070	cg11069751	3.19106045195788e-06	SLAMF1_F24
483071	cg19757552	1.67422545831991e-06	SLAMF1_F24
483072	cg16231500	5.27523379001708e-07	SLAMF1_F24
483073	cg02647388	7.74983938130959e-08	SLAMF1_F24
483074	cg23693487	-2.91517009144607e-06	SLAMF1_F24
483075	cg13300098	1.06842406013419e-05	SLAMF1_F24
483076	cg10316834	1.44144329033785e-07	SLAMF1_F24
483077	cg05395063	-3.67865016529343e-06	SLAMF1_F24
483078	cg00377924	-8.70216617621343e-06	SLAMF1_F24
483079	cg10376184	-3.48735090642442e-07	SLAMF1_F24
483080	cg17040859	2.31327395547446e-06	SLAMF1_F24
483081	cg13509756	-9.31278213121149e-07	SLAMF1_F24
483082	cg02905871	8.05775999687822e-07	SLAMF1_F24
483083	cg24155022	7.11441351796487e-06	SLAMF1_F24
483084	cg15001166	-2.4717887987606e-06	SLAMF1_F24
483085	cg24884542	-8.95181879406348e-07	SLAMF1_F24
483086	cg12604569	4.33384888518034e-07	SLAMF1_F24
483087	cg14262439	6.44052915645358e-07	SLAMF1_F24
483088	cg26522792	4.49440665457556e-08	SLAMF1_F24
483089	cg00495775	5.91584008230778e-07	SLAMF1_F24
483090	cg02851825	-5.69326727676499e-07	SLAMF1_F24
483091	cg03852656	-1.44383145582515e-06	SLAMF1_F24
483092	cg23764599	5.38362377595638e-06	SLAMF1_F24
483093	cg09883131	-1.67855905842751e-08	SLAMF1_F24
483094	cg01838780	-3.03607813866255e-07	SLAMF1_F24
483095	cg04147906	-5.86836149857803e-06	SLAMF1_F24
483096	cg14709883	1.35152091253132e-06	SLAMF1_F24
483097	cg15320474	1.80421263655569e-06	SLAMF1_F24
483098	cg00630870	2.71693229709063e-06	SLAMF1_F24
483099	cg26855302	5.83974326570415e-06	SLAMF1_F24
483100	cg17470997	-7.64060757560817e-06	SLAMF1_F24
483101	cg13880793	1.07191332192366e-06	SLAMF1_F24
483102	cg14936946	-4.67903474486279e-07	SLAMF1_F24
483103	cg07080682	-1.80298539177841e-07	SLAMF1_F24
483104	cg05523356	-1.42206657371096e-06	SLAMF1_F24
483105	cg19987256	5.10391491900052e-06	SLAMF1_F24
483106	cg18314607	-1.03273895279369e-05	SLAMF1_F24
483107	cg14403169	-1.58471600105541e-06	SLAMF1_F24
483108	cg20904244	9.42499020017355e-06	SLAMF1_F24
483109	cg10957531	8.39665658249604e-06	SLAMF1_F24
483110	cg05265849	-3.81698217493731e-06	SLAMF1_F24
483111	cg06786434	7.78928109815457e-06	SLAMF1_F24
483112	cg08815978	-7.82547261709258e-07	SLAMF1_F24
483113	cg25669128	1.95174826612087e-06	SLAMF1_F24
483114	cg07328962	-3.98619291415974e-06	SLAMF1_F24
483115	cg03261948	3.48911709486386e-06	SLAMF1_F24
483116	cg19128140	-2.36745473249335e-06	SLAMF1_F24
483117	cg23762465	-6.37616742813296e-07	SLAMF1_F24
483118	cg21319932	3.20397334311822e-07	SLAMF1_F24
483119	cg24838626	1.72225770308535e-06	SLAMF1_F24
483120	cg16283287	1.36202993412994e-06	SLAMF1_F24
483121	cg12815555	2.45948174332896e-06	SLAMF1_F24
483122	cg01477959	3.03628667884106e-07	SLAMF1_F24
483123	cg11744031	-1.69746741821869e-06	SLAMF1_F24
483124	cg05265538	-6.47913937372362e-07	SLAMF1_F24
483125	cg21038682	-1.05751018141636e-06	SLAMF1_F24
483126	cg00833795	9.91193235507025e-08	SLAMF1_F24
483127	cg08824169	2.70354571576571e-06	SLAMF1_F24
483128	cg19467332	-9.7101107693461e-07	SLAMF1_F24
483129	cg08298883	-4.09568885972204e-06	SLAMF1_F24
483130	cg05480055	-1.5481712336575e-06	SLAMF1_F24
483131	cg19002845	-5.06636574973062e-06	SLAMF1_F24
483132	cg19380984	-1.59527909855576e-06	SLAMF1_F24
483133	cg15351778	7.34284873535242e-07	SLAMF1_F24
483134	cg24946795	-3.50562265739844e-06	SLAMF1_F24
483135	cg04090349	2.04317711013912e-06	SLAMF1_F24
483136	cg26910158	1.89082594708415e-07	SLAMF1_F24
483137	cg18445263	-1.36332272218482e-06	SLAMF1_F24
483138	cg06547203	3.13620065734582e-06	SLAMF1_F24
483139	cg18029596	-7.26682540045638e-07	SLAMF1_F24
483140	cg16573631	2.43907758143271e-06	SLAMF1_F24
483141	cg05939335	1.04170740755897e-07	SLAMF1_F24
483142	cg09476347	3.83288256312447e-06	SLAMF1_F24
483143	cg05154615	3.58343851102917e-07	SLAMF1_F24
483144	cg14813037	1.17378670482485e-06	SLAMF1_F24
483145	cg05976695	-9.05629784121215e-09	SLAMF1_F24
483146	cg14024077	-4.69688612944362e-06	SLAMF1_F24
483147	cg12799689	4.23309080478866e-07	SLAMF1_F24
483148	cg00705507	3.14060621020403e-06	SLAMF1_F24
483149	cg15860538	7.95608483964298e-07	SLAMF1_F24
483150	cg20653255	-4.72367427928044e-07	SLAMF1_F24
483151	cg00078348	2.97117888212929e-06	SLAMF1_F24
483152	cg16593027	1.31812318089026e-05	SLAMF1_F24
483153	cg10267110	-4.44704697215824e-06	SLAMF1_F24
483154	cg06198351	-2.37168625823585e-07	SLAMF1_F24
483155	cg04592204	-2.3466597933788e-06	SLAMF1_F24
483156	cg13441753	7.69977716091909e-07	SLAMF1_F24
483157	cg02138806	-9.94914602050666e-07	SLAMF1_F24
483158	cg00085620	2.71616003846693e-06	SLAMF1_F24
483159	cg14521077	6.46785884914058e-06	SLAMF1_F24
483160	cg20005760	-2.60540903673131e-06	SLAMF1_F24
483161	cg11108894	2.15106931028143e-06	SLAMF1_F24
483162	cg06066568	-1.38068572191286e-07	SLAMF1_F24
483163	cg05250241	1.66448636839156e-06	SLAMF1_F24
483164	cg06821992	2.53996977432017e-06	SLAMF1_F24
483165	cg03754361	1.01161846713814e-06	SLAMF1_F24
483166	cg04154138	-6.11718494120674e-07	SLAMF1_F24
483167	cg16488080	-5.96120866937725e-07	SLAMF1_F24
483168	cg21165457	3.93266710900039e-06	SLAMF1_F24
483169	cg16467971	4.42094191796335e-06	SLAMF1_F24
483170	cg09591886	-3.0186560227294e-06	SLAMF1_F24
483171	cg15004027	-4.56811116327874e-07	SLAMF1_F24
483172	cg11820593	4.66609267525382e-08	SLAMF1_F24
483173	cg20379825	1.77421005710244e-06	SLAMF1_F24
483174	cg09071043	3.98216892853535e-06	SLAMF1_F24
483175	cg19215966	-2.10356913590036e-06	SLAMF1_F24
483176	cg21026086	-3.52426941201769e-07	SLAMF1_F24
483177	cg15991503	-2.01665282446007e-06	SLAMF1_F24
483178	cg09958483	9.81337904366906e-06	SLAMF1_F24
483179	cg11507544	7.36888544122315e-06	SLAMF1_F24
483180	cg15356719	-5.04355708390526e-08	SLAMF1_F24
483181	cg05489271	2.47391760213299e-06	SLAMF1_F24
483182	cg01754267	-2.944889516778e-07	SLAMF1_F24
483183	cg27180150	-1.46487064371246e-06	SLAMF1_F24
483184	cg03291430	2.54930859435982e-06	SLAMF1_F24
483185	cg13919908	3.91710723623595e-06	SLAMF1_F24
483186	cg16241649	-5.30498046815177e-06	SLAMF1_F24
483187	cg09466312	2.97110401825948e-06	SLAMF1_F24
483188	cg22698177	-1.35612622585714e-06	SLAMF1_F24
483189	cg18304307	2.14197753433774e-07	SLAMF1_F24
483190	cg03585419	-2.2038311243828e-07	SLAMF1_F24
483191	cg15055149	2.68442764730769e-06	SLAMF1_F24
483192	cg15060416	-2.40939338229959e-06	SLAMF1_F24
483193	cg12788400	1.4648103944843e-06	SLAMF1_F24
483194	cg04788999	-2.45567557918334e-06	SLAMF1_F24
483195	cg16206596	-3.4057745987811e-06	SLAMF1_F24
483196	cg15140258	8.62206193966834e-06	SLAMF1_F24
483197	cg10005496	4.21155915951109e-06	SLAMF1_F24
483198	cg12257852	-5.23370126384226e-07	SLAMF1_F24
483199	cg20408402	-3.340340381059e-07	SLAMF1_F24
483200	cg12301294	-3.33441754529317e-07	SLAMF1_F24
483201	cg21431964	1.13139681301502e-07	SLAMF1_F24
483202	cg25833695	-6.7310941822503e-08	SLAMF1_F24
483203	cg18437792	-8.68315217219017e-06	SLAMF1_F24
483204	cg22627740	5.39129575079541e-06	SLAMF1_F24
483205	cg11247103	-9.6558993923006e-07	SLAMF1_F24
483206	cg26438516	-1.1748033781539e-06	SLAMF1_F24
483207	cg26307624	2.35907994011811e-06	SLAMF1_F24
483208	cg12353452	-1.83386930407508e-07	SLAMF1_F24
483209	cg16303923	2.93019193576063e-06	SLAMF1_F24
483210	cg00013688	2.14336150345347e-06	SLAMF1_F24
483211	cg05214947	1.3179376788441e-06	SLAMF1_F24
483212	cg03883941	-2.67241226479168e-07	SLAMF1_F24
483213	cg02292788	1.21779587656197e-05	SLAMF1_F24
483214	cg06937495	-3.87474843333358e-07	SLAMF1_F24
483215	cg10472270	9.41271462985234e-08	SLAMF1_F24
483216	cg17353680	7.60790800163663e-06	SLAMF1_F24
483217	cg15542857	4.03881431246605e-06	SLAMF1_F24
483218	cg10643608	8.77966680072616e-07	SLAMF1_F24
483219	cg02883595	-2.79101874378378e-07	SLAMF1_F24
483220	cg15422075	1.07823202437092e-06	SLAMF1_F24
483221	cg05247190	-1.08299414971435e-06	SLAMF1_F24
483222	cg10081727	2.18243183995523e-06	SLAMF1_F24
483223	cg02578664	8.62970700976342e-07	SLAMF1_F24
483224	cg02656924	-4.92123424395429e-07	SLAMF1_F24
483225	cg27585147	-2.99970913150488e-07	SLAMF1_F24
483226	cg04345475	1.55039921347632e-06	SLAMF1_F24
483227	cg18228109	5.47405645698361e-06	SLAMF1_F24
483228	cg17712576	1.21326555159244e-06	SLAMF1_F24
483229	cg16171838	8.40135329559907e-07	SLAMF1_F24
483230	cg26681687	3.26565321455282e-06	SLAMF1_F24
483231	cg23536412	4.68433594100366e-06	SLAMF1_F24
483232	cg07605469	3.8502874642066e-07	SLAMF1_F24
483233	cg24496841	-1.29816095217089e-06	SLAMF1_F24
483234	cg00743081	3.75601577619532e-06	SLAMF1_F24
483235	cg22803353	1.71041015888705e-06	SLAMF1_F24
483236	cg21074272	4.09878307155215e-07	SLAMF1_F24
483237	cg16733447	-2.39656943212226e-06	SLAMF1_F24
483238	cg16505498	-2.38948540659893e-07	SLAMF1_F24
483239	cg05309399	2.12428843617448e-06	SLAMF1_F24
483240	cg25943372	3.3089992983851e-07	SLAMF1_F24
483241	cg00213668	5.1860682451786e-06	SLAMF1_F24
483242	cg11990308	1.82476672608194e-06	SLAMF1_F24
483243	cg00354863	-3.12353109798077e-06	SLAMF1_F24
483244	cg11778573	1.65895190981893e-06	SLAMF1_F24
483245	cg03373771	6.36274287760872e-06	SLAMF1_F24
483246	cg24721049	-3.44955714029016e-06	SLAMF1_F24
483247	ch.12.1171804F	5.24657869378977e-07	SLAMF1_F24
483248	cg08029165	-1.40486668400619e-06	SLAMF1_F24
483249	cg23014961	1.19727721793567e-07	SLAMF1_F24
483250	cg04108612	-1.26752997233404e-06	SLAMF1_F24
483251	cg13696300	4.82600436949443e-09	SLAMF1_F24
483252	cg11182893	1.13215481071512e-06	SLAMF1_F24
483253	cg22693423	-4.680662697245e-06	SLAMF1_F24
483254	cg14040746	3.01593082485778e-06	SLAMF1_F24
483255	cg10632505	1.05940828579641e-06	SLAMF1_F24
483256	cg11896923	5.10755783413844e-07	SLAMF1_F24
483257	cg09161352	-7.85766389251626e-07	SLAMF1_F24
483258	cg07679226	3.2114824510617e-06	SLAMF1_F24
483259	cg10412158	-2.98922007791321e-06	SLAMF1_F24
483260	cg16678121	-1.1751361914557e-07	SLAMF1_F24
483261	cg21811967	-2.12342781882707e-06	SLAMF1_F24
483262	cg12661770	5.0060718740041e-07	SLAMF1_F24
483263	cg05682319	3.4510174666321e-06	SLAMF1_F24
483264	cg17473382	1.3235720407141e-06	SLAMF1_F24
483265	cg14838757	-2.87094796433993e-06	SLAMF1_F24
483266	cg01051200	-2.97555338642461e-06	SLAMF1_F24
483267	cg24449795	-3.96748379779092e-07	SLAMF1_F24
483268	cg06266991	1.63947543875925e-06	SLAMF1_F24
483269	cg02738285	4.54836349246199e-07	SLAMF1_F24
483270	cg01028920	1.12750982139663e-06	SLAMF1_F24
483271	cg00698051	1.21599580614936e-06	SLAMF1_F24
483272	cg08429605	8.55719872573365e-08	SLAMF1_F24
483273	cg01861664	8.70747669899814e-07	SLAMF1_F24
483274	cg05739347	6.27074150640166e-06	SLAMF1_F24
483275	cg03773869	9.72745086185539e-07	SLAMF1_F24
483276	cg09933159	4.760635084106e-07	SLAMF1_F24
483277	cg08860346	2.14137512802063e-06	SLAMF1_F24
483278	cg11077681	5.12085594927287e-06	SLAMF1_F24
483279	cg15838394	5.7052624083501e-06	SLAMF1_F24
483280	cg26810690	5.5599879340626e-07	SLAMF1_F24
483281	cg22944499	-1.52726397971119e-06	SLAMF1_F24
483282	cg13425040	-4.59294820666426e-06	SLAMF1_F24
483283	cg11021331	-1.29077448419902e-06	SLAMF1_F24
483284	cg19520502	9.04253209248788e-07	SLAMF1_F24
483285	cg12226475	2.83574760918211e-07	SLAMF1_F24
483286	cg08388448	2.02906582240148e-06	SLAMF1_F24
483287	cg06491147	2.81529545689422e-07	SLAMF1_F24
483288	cg01104066	3.32649036781983e-06	SLAMF1_F24
483289	cg14355428	-2.18296656227019e-06	SLAMF1_F24
483290	cg14627175	1.67976817722342e-06	SLAMF1_F24
483291	cg05093305	-1.30152472191318e-06	SLAMF1_F24
483292	cg02715939	1.3149720124363e-06	SLAMF1_F24
483293	cg21272843	-8.39801919130786e-07	SLAMF1_F24
483294	cg14375543	8.05573116222042e-07	SLAMF1_F24
483295	cg10742204	-4.00940568797461e-06	SLAMF1_F24
483296	cg12180270	1.01361095902733e-06	SLAMF1_F24
483297	cg15685954	-3.75489971302302e-06	SLAMF1_F24
483298	cg13573980	5.37273233378884e-06	SLAMF1_F24
483299	cg01456196	2.73239519920382e-06	SLAMF1_F24
483300	cg13531234	-1.76648951106713e-08	SLAMF1_F24
483301	cg05434863	-9.70332677398655e-08	SLAMF1_F24
483302	cg24867665	-1.5415633135415e-06	SLAMF1_F24
483303	cg23370167	2.69394790943179e-06	SLAMF1_F24
483304	cg26982245	1.77762720375296e-07	SLAMF1_F24
483305	cg09761281	5.37509418212374e-06	SLAMF1_F24
483306	cg03701210	-4.12711545872788e-06	SLAMF1_F24
483307	cg26144749	-1.07858335513633e-05	SLAMF1_F24
483308	cg02466597	1.82166450405729e-06	SLAMF1_F24
483309	cg10473779	-1.18789777232795e-07	SLAMF1_F24
483310	cg23060390	-1.2020479740675e-07	SLAMF1_F24
483311	cg17189020	1.49352148404489e-06	SLAMF1_F24
483312	cg04920460	-8.1513127352056e-07	SLAMF1_F24
483313	cg17010445	-2.13789735502115e-06	SLAMF1_F24
483314	cg03330302	-1.3605454133417e-07	SLAMF1_F24
483315	cg01726295	4.15453985049063e-06	SLAMF1_F24
483316	cg22980046	1.55866188339098e-06	SLAMF1_F24
483317	cg09297019	3.36900371262911e-07	SLAMF1_F24
483318	cg00816258	-2.5396383703182e-07	SLAMF1_F24
483319	cg27115154	9.04818236784823e-07	SLAMF1_F24
483320	cg11465805	3.5550420306348e-06	SLAMF1_F24
483321	cg01051537	3.78587372899803e-06	SLAMF1_F24
483322	cg14396214	1.3150608702124e-06	SLAMF1_F24
483323	cg12087695	4.46251374085327e-06	SLAMF1_F24
483324	cg12732899	3.13950138980317e-06	SLAMF1_F24
483325	cg07727813	-1.45496472008469e-06	SLAMF1_F24
483326	cg00306721	4.40078494929612e-07	SLAMF1_F24
483327	cg02072129	3.07060164187997e-07	SLAMF1_F24
483328	cg02827685	-8.48365945807664e-07	SLAMF1_F24
483329	cg20476801	8.68487987848121e-08	SLAMF1_F24
483330	cg01110552	-1.89313999810469e-07	SLAMF1_F24
483331	cg20213269	-2.28052097532152e-06	SLAMF1_F24
483332	cg04210714	5.50844101604179e-06	SLAMF1_F24
483333	cg11358589	1.11913750234165e-06	SLAMF1_F24
483334	cg00806185	1.3494538179496e-05	SLAMF1_F24
483335	cg22461535	-2.17448853869105e-07	SLAMF1_F24
483336	cg02737480	-1.82076352933616e-06	SLAMF1_F24
483337	cg15339148	-6.33777505186945e-07	SLAMF1_F24
483338	cg08186341	-1.89178448539832e-06	SLAMF1_F24
483339	cg02280470	-3.36270243925975e-06	SLAMF1_F24
483340	cg13369339	-1.56872801306045e-07	SLAMF1_F24
483341	cg07863624	-1.16413398988593e-06	SLAMF1_F24
483342	cg02609817	2.10473451142244e-06	SLAMF1_F24
483343	cg14994032	-3.34594337987954e-06	SLAMF1_F24
483344	cg14043335	-1.43727558006969e-05	SLAMF1_F24
483345	cg27051778	-6.98926614159642e-07	SLAMF1_F24
483346	cg07019161	-3.01247122490052e-06	SLAMF1_F24
483347	cg19228781	1.24121236243146e-07	SLAMF1_F24
483348	cg11855949	5.29378905801034e-07	SLAMF1_F24
483349	cg12918710	-4.14351971044857e-07	SLAMF1_F24
483350	cg26918041	-3.93885053372311e-06	SLAMF1_F24
483351	cg05756780	3.95081608983957e-06	SLAMF1_F24
483352	cg05206622	1.34114763572459e-06	SLAMF1_F24
483353	cg12312583	-9.13715418920045e-07	SLAMF1_F24
483354	cg01433909	-7.42030812390057e-07	SLAMF1_F24
483355	cg22501208	-5.41286861267951e-07	SLAMF1_F24
483356	cg09819083	-1.70877784511077e-07	SLAMF1_F24
483357	cg06263351	-2.06009043585788e-06	SLAMF1_F24
483358	cg04958124	-2.45447399601582e-08	SLAMF1_F24
483359	cg06054743	-4.26251653597246e-06	SLAMF1_F24
483360	cg17705446	2.2391346530998e-06	SLAMF1_F24
483361	cg07402939	9.1857174515321e-07	SLAMF1_F24
483362	cg03553226	-2.25118355575081e-06	SLAMF1_F24
483363	cg19426955	5.50035886901344e-06	SLAMF1_F24
483364	cg06887414	-1.31379798566354e-07	SLAMF1_F24
483365	cg13205298	-6.82683393126527e-07	SLAMF1_F24
483366	cg27343663	1.64506526749774e-07	SLAMF1_F24
483367	cg00537335	-7.24597451740446e-06	SLAMF1_F24
483368	cg07382101	2.23422220282876e-06	SLAMF1_F24
483369	cg24906159	6.36917624123955e-06	SLAMF1_F24
483370	cg07073139	3.23940552372123e-06	SLAMF1_F24
483371	cg06631763	-1.08839968531361e-06	SLAMF1_F24
483372	cg16010723	3.40493919137965e-08	SLAMF1_F24
483373	cg06406300	-7.2534937560019e-08	SLAMF1_F24
483374	cg26781392	2.54742809040857e-06	SLAMF1_F24
483375	cg27502782	1.67356151722198e-06	SLAMF1_F24
483376	cg23912995	2.12533185833847e-06	SLAMF1_F24
483377	cg14093395	-2.94639438636819e-06	SLAMF1_F24
483378	cg17953646	1.36980025226078e-06	SLAMF1_F24
483379	cg10318661	5.21620998798839e-07	SLAMF1_F24
483380	cg11907224	3.06781372755139e-06	SLAMF1_F24
483381	cg06658698	-3.67863476481502e-06	SLAMF1_F24
483382	cg22456479	3.70731714691353e-06	SLAMF1_F24
483383	cg10336072	-4.25661946046556e-06	SLAMF1_F24
483384	cg08578491	3.45895807694482e-06	SLAMF1_F24
483385	cg25946984	9.33145177869026e-07	SLAMF1_F24
483386	cg23116910	-6.48198578257562e-06	SLAMF1_F24
483387	cg03485262	7.62753944147606e-08	SLAMF1_F24
483388	cg04070211	6.38843311451633e-07	SLAMF1_F24
483389	cg07460804	-1.97529744587687e-06	SLAMF1_F24
483390	cg00903242	1.66130394748295e-06	SLAMF1_F24
483391	cg10139470	-5.26049139959532e-07	SLAMF1_F24
483392	cg25771743	2.9366932110942e-06	SLAMF1_F24
483393	cg04907257	3.96868731012256e-06	SLAMF1_F24
483394	cg02815171	2.0499048087984e-06	SLAMF1_F24
483395	cg00976369	3.55286681621887e-06	SLAMF1_F24
483396	cg12901174	-1.7663539205817e-06	SLAMF1_F24
483397	cg25480460	-1.86138300880698e-06	SLAMF1_F24
483398	cg01589919	3.94035289056661e-06	SLAMF1_F24
483399	cg05871901	-4.3916755616305e-06	SLAMF1_F24
483400	cg11213199	9.30094387424898e-09	SLAMF1_F24
483401	cg23117583	-2.02663489507111e-06	SLAMF1_F24
483402	cg08461949	4.80100196940612e-06	SLAMF1_F24
483403	cg00187614	9.90135000629926e-07	SLAMF1_F24
483404	cg08587365	7.71334277776301e-06	SLAMF1_F24
483405	cg22527022	2.28284047708051e-06	SLAMF1_F24
483406	cg00878703	-3.0069650105406e-06	SLAMF1_F24
483407	cg04060419	-1.26544845625227e-07	SLAMF1_F24
483408	cg06587356	4.93052388263875e-06	SLAMF1_F24
483409	cg12482432	4.98716502172948e-06	SLAMF1_F24
483410	cg02105034	-9.05673363672619e-07	SLAMF1_F24
483411	cg21218363	-5.24641965218961e-07	SLAMF1_F24
483412	cg11323198	3.0654297878981e-07	SLAMF1_F24
483413	cg05927579	-4.98823805232671e-06	SLAMF1_F24
483414	cg01611524	3.05519768364368e-06	SLAMF1_F24
483415	cg27630540	1.64627348524927e-06	SLAMF1_F24
483416	cg11547667	-2.13312247864343e-06	SLAMF1_F24
483417	cg07683948	2.52423609020609e-06	SLAMF1_F24
483418	cg20826576	-1.79267160958121e-07	SLAMF1_F24
483419	cg05749628	-3.92246159703457e-06	SLAMF1_F24
483420	cg15758255	-5.20084229501705e-06	SLAMF1_F24
483421	cg07569069	-3.26105990403428e-07	SLAMF1_F24
483422	cg22830090	6.37992065736416e-07	SLAMF1_F24
483423	cg25242503	3.87890409766437e-06	SLAMF1_F24
483424	cg09183220	9.2578306834973e-06	SLAMF1_F24
483425	cg15858239	6.08538400996598e-07	SLAMF1_F24
483426	cg05546525	-1.45696645449544e-06	SLAMF1_F24
483427	cg07427439	4.6181594530924e-06	SLAMF1_F24
483428	cg17960886	2.99926063867598e-07	SLAMF1_F24
483429	cg13483774	-1.02625889088294e-06	SLAMF1_F24
483430	cg23430771	-4.53259181264378e-06	SLAMF1_F24
483431	cg05281116	-2.1104035009167e-06	SLAMF1_F24
483432	cg22276594	9.76803255317378e-07	SLAMF1_F24
483433	cg17068700	6.67293474342881e-06	SLAMF1_F24
483434	cg09760210	1.85630294015159e-06	SLAMF1_F24
483435	cg20510684	3.08996577326719e-06	SLAMF1_F24
483436	cg17876896	-1.82481776459781e-06	SLAMF1_F24
483437	cg22230912	-7.75279934347697e-06	SLAMF1_F24
483438	cg12405843	-5.33007554983496e-07	SLAMF1_F24
483439	cg11559761	2.5856380031758e-06	SLAMF1_F24
483440	cg22824274	1.49819794625496e-06	SLAMF1_F24
483441	cg17896243	-1.45574618258865e-06	SLAMF1_F24
483442	cg05674944	-2.87725111949045e-07	SLAMF1_F24
483443	cg08931917	-8.18205116687881e-07	SLAMF1_F24
483444	cg02147224	-5.70670580146363e-07	SLAMF1_F24
483445	cg13825058	-3.91170567598059e-07	SLAMF1_F24
483446	cg12365193	-1.62139091004569e-06	SLAMF1_F24
483447	cg25154306	1.49584604795871e-06	SLAMF1_F24
483448	cg21028292	-8.21720976764201e-08	SLAMF1_F24
483449	cg26550235	-3.17206110257792e-06	SLAMF1_F24
483450	cg08642843	-2.64647850148214e-07	SLAMF1_F24
483451	cg06263187	2.86714843556758e-06	SLAMF1_F24
483452	cg07518330	-3.95009143447902e-07	SLAMF1_F24
483453	cg17224536	-2.20045056141956e-06	SLAMF1_F24
483454	cg25548615	-6.25425598621234e-10	SLAMF1_F24
483455	cg27193519	4.57474660180551e-06	SLAMF1_F24
483456	cg11692169	-3.3279971337518e-06	SLAMF1_F24
483457	cg03352866	-8.6068017372329e-06	SLAMF1_F24
483458	cg04737350	6.52774136397885e-07	SLAMF1_F24
483459	cg13851956	-7.53154263425541e-07	SLAMF1_F24
483460	cg23788334	-6.94652337358698e-09	SLAMF1_F24
483461	cg17131030	5.550691357833e-07	SLAMF1_F24
483462	cg16456182	4.79921612219366e-07	SLAMF1_F24
483463	cg21726132	2.58176192103973e-06	SLAMF1_F24
483464	cg10703786	-2.05824184583273e-06	SLAMF1_F24
483465	cg23434126	2.99129223148534e-06	SLAMF1_F24
483466	cg06900355	-2.96011487922783e-07	SLAMF1_F24
483467	cg08320010	7.11239293280208e-07	SLAMF1_F24
483468	cg22324299	1.13524921671971e-06	SLAMF1_F24
483469	cg16321644	1.15973796240882e-06	SLAMF1_F24
483470	cg13127214	9.67163603528663e-06	SLAMF1_F24
483471	cg23424510	3.36577307387351e-06	SLAMF1_F24
483472	cg25970082	2.74899607465633e-07	SLAMF1_F24
483473	cg11804414	-1.5212361215468e-06	SLAMF1_F24
483474	cg12642194	2.76835574528787e-06	SLAMF1_F24
483475	cg22689954	-2.76286000715239e-07	SLAMF1_F24
483476	cg02452302	6.17572473880995e-06	SLAMF1_F24
483477	cg23552779	-2.22609788784768e-07	SLAMF1_F24
483478	cg19928023	1.42705581896819e-06	SLAMF1_F24
483479	cg15887150	-2.00488774431996e-06	SLAMF1_F24
483480	cg08035479	3.74178682211771e-07	SLAMF1_F24
483481	cg03079434	-2.62798685676589e-06	SLAMF1_F24
483482	cg11076555	-6.60769528237362e-07	SLAMF1_F24
483483	cg09605217	2.48821730030892e-06	SLAMF1_F24
483484	cg11311564	-2.26775739677119e-08	SLAMF1_F24
483485	cg24818772	4.17353313720231e-06	SLAMF1_F24
483486	cg14493980	-1.75620885184362e-07	SLAMF1_F24
483487	cg02296708	-1.44532833233117e-06	SLAMF1_F24
483488	cg16535493	1.43255981438464e-06	SLAMF1_F24
483489	cg16084679	3.58516409769593e-06	SLAMF1_F24
483490	cg20291674	4.03204578067135e-07	SLAMF1_F24
483491	cg11084443	-1.3388452647653e-06	SLAMF1_F24
483492	cg04127907	-6.17131517460358e-08	SLAMF1_F24
483493	cg09784081	7.42704316684363e-07	SLAMF1_F24
483494	cg05090036	1.4922911652271e-06	SLAMF1_F24
483495	cg12723492	-1.97171718408653e-06	SLAMF1_F24
483496	cg12987775	7.52800594796673e-07	SLAMF1_F24
483497	cg01382900	7.2983692653075e-08	SLAMF1_F24
483498	cg21456011	-2.69681611870767e-06	SLAMF1_F24
483499	cg20422722	3.88206084838228e-06	SLAMF1_F24
483500	cg13523920	-5.34070200756533e-06	SLAMF1_F24
483501	cg00199027	-5.96833244567838e-06	SLAMF1_F24
483502	cg23641400	2.67607410628766e-06	SLAMF1_F24
483503	cg10017888	-4.68195846839002e-07	SLAMF1_F24
483504	cg12022820	9.01655055116849e-07	SLAMF1_F24
483505	cg15423496	6.31300653905163e-08	SLAMF1_F24
483506	cg00929332	3.17341335220628e-06	SLAMF1_F24
483507	cg07950353	-5.0514387967646e-06	SLAMF1_F24
483508	cg01910938	1.07287970573709e-06	SLAMF1_F24
483509	cg01186871	-1.0603030123143e-06	SLAMF1_F24
483510	cg09095559	1.09148211742163e-06	SLAMF1_F24
483511	cg16390908	1.79831468637148e-06	SLAMF1_F24
483512	cg26329921	3.13927204070784e-06	SLAMF1_F24
483513	cg10592245	3.42607571829301e-07	SLAMF1_F24
483514	cg01234543	4.45507775677235e-06	SLAMF1_F24
483515	cg04361103	3.76013461256759e-06	SLAMF1_F24
483516	cg16132983	1.96810641444009e-06	SLAMF1_F24
483517	cg16865475	-8.20039325212203e-07	SLAMF1_F24
483518	cg00221357	1.24976915158287e-07	SLAMF1_F24
483519	cg09292354	-2.51951318615006e-06	SLAMF1_F24
483520	cg01521143	-5.41978507226046e-07	SLAMF1_F24
483521	cg16498975	4.30374583526992e-06	SLAMF1_F24
483522	cg06288911	-1.16002319111965e-07	SLAMF1_F24
483523	cg21459150	-1.76415390654218e-06	SLAMF1_F24
483524	cg04585335	-2.73575843677372e-06	SLAMF1_F24
483525	cg00507497	-4.85941414002385e-06	SLAMF1_F24
483526	cg00961450	-2.56768266800501e-06	SLAMF1_F24
483527	cg00612977	-2.77687147318754e-06	SLAMF1_F24
483528	cg10035831	-1.04952298246944e-06	SLAMF1_F24
483529	cg13048967	-1.33247726597e-06	SLAMF1_F24
483530	cg02300576	-5.04705712355118e-07	SLAMF1_F24
483531	cg03155430	2.98341274506699e-06	SLAMF1_F24
483532	cg13698274	2.05521799232518e-06	SLAMF1_F24
483533	cg13914126	-2.56111379713802e-06	SLAMF1_F24
483534	cg22560378	-6.67530644241315e-06	SLAMF1_F24
483535	cg26513304	1.09617456387709e-05	SLAMF1_F24
483536	cg13974436	1.04488325979163e-06	SLAMF1_F24
483537	cg16823988	3.83860199126976e-07	SLAMF1_F24
483538	cg05222602	4.34245684686108e-06	SLAMF1_F24
483539	cg00633008	-1.0369387807089e-06	SLAMF1_F24
483540	cg15595333	5.2079321490364e-07	SLAMF1_F24
483541	cg24527858	-1.89978186791059e-08	SLAMF1_F24
483542	cg10518366	3.20390700639707e-07	SLAMF1_F24
483543	cg04415896	-5.7719959111154e-06	SLAMF1_F24
483544	cg24159636	-2.90068508780229e-06	SLAMF1_F24
483545	cg18893488	9.2031604127455e-08	SLAMF1_F24
483546	cg13663626	1.74904820638569e-06	SLAMF1_F24
483547	cg25214684	2.5729554809982e-09	SLAMF1_F24
483548	cg03565674	-3.82639948628783e-06	SLAMF1_F24
483549	cg02870485	3.51899431331098e-06	SLAMF1_F24
483550	cg13180110	1.66790416679857e-08	SLAMF1_F24
483551	cg07158473	-1.95116984962786e-07	SLAMF1_F24
483552	cg21333147	5.42710409223933e-07	SLAMF1_F24
483553	cg11738164	7.86045711218036e-07	SLAMF1_F24
483554	cg22832103	-2.3435608193371e-06	SLAMF1_F24
483555	cg01036697	2.3114986579769e-06	SLAMF1_F24
483556	cg03769116	1.2129451534928e-06	SLAMF1_F24
483557	ch.12.49617489F	-2.5633584788533e-07	SLAMF1_F24
483558	cg01547289	-1.11760001136596e-05	SLAMF1_F24
483559	cg26488978	-9.82920369965153e-07	SLAMF1_F24
483560	cg19984065	1.67719811902696e-06	SLAMF1_F24
483561	cg18631471	-3.70534771249495e-06	SLAMF1_F24
483562	cg06864046	1.96163758832091e-06	SLAMF1_F24
483563	cg13890019	-1.44217006698766e-06	SLAMF1_F24
483564	cg02866897	5.88211562756028e-06	SLAMF1_F24
483565	cg26461589	1.66909810954621e-06	SLAMF1_F24
483566	cg10672831	5.61616925790378e-07	SLAMF1_F24
483567	cg02946138	2.27943472048219e-06	SLAMF1_F24
483568	cg02434736	4.44063150746695e-07	SLAMF1_F24
483569	cg23984322	-2.53332867447752e-06	SLAMF1_F24
483570	cg00592460	-2.36380373192761e-06	SLAMF1_F24
483571	cg24797830	2.77007312219688e-07	SLAMF1_F24
483572	cg18202405	1.51496909697711e-06	SLAMF1_F24
483573	cg24589017	-3.84971816458726e-07	SLAMF1_F24
483574	cg03945013	-1.43335913446108e-06	SLAMF1_F24
483575	cg05900612	9.85227656420214e-07	SLAMF1_F24
483576	cg24635109	4.6917794032133e-06	SLAMF1_F24
483577	cg04847826	2.1804123184574e-06	SLAMF1_F24
483578	cg20662273	8.44066484017407e-08	SLAMF1_F24
483579	cg16772998	1.89507912435598e-06	SLAMF1_F24
483580	cg14091845	-3.7042183719505e-06	SLAMF1_F24
483581	cg00900966	-1.12068631265046e-07	SLAMF1_F24
483582	cg11476866	-9.25422881774269e-07	SLAMF1_F24
483583	cg02830903	1.60312044734707e-07	SLAMF1_F24
483584	cg19427642	-9.27591963732337e-07	SLAMF1_F24
483585	cg25023095	3.39052447758121e-06	SLAMF1_F24
483586	cg19694945	6.40530907565184e-06	SLAMF1_F24
483587	cg26672958	-2.23231651271361e-06	SLAMF1_F24
483588	cg09052145	-6.99888601191469e-06	SLAMF1_F24
483589	cg12391563	-3.68985597169805e-07	SLAMF1_F24
483590	cg23886974	-7.15675992757776e-07	SLAMF1_F24
483591	cg23839915	-1.98547096806718e-06	SLAMF1_F24
483592	cg12538353	1.28379389068738e-06	SLAMF1_F24
483593	cg18307978	-4.68400673673208e-08	SLAMF1_F24
483594	cg07333129	-3.00691154714765e-06	SLAMF1_F24
483595	cg04336859	-5.53459200199308e-07	SLAMF1_F24
483596	cg19495650	-1.12832285651154e-06	SLAMF1_F24
483597	cg01150943	-2.4765724842797e-06	SLAMF1_F24
483598	cg05770030	-1.41862863083651e-07	SLAMF1_F24
483599	cg17216807	4.40907808107469e-06	SLAMF1_F24
483600	cg11399573	2.81092393445782e-06	SLAMF1_F24
483601	cg11780005	5.90843343559715e-07	SLAMF1_F24
483602	cg03064547	-2.27331197019449e-06	SLAMF1_F24
483603	cg02110776	2.1250333125683e-06	SLAMF1_F24
483604	cg07829922	1.13832944109876e-07	SLAMF1_F24
483605	cg20776240	-3.28674399795108e-07	SLAMF1_F24
483606	cg07419817	-1.46679600100525e-05	SLAMF1_F24
483607	cg25582185	3.17264407220751e-06	SLAMF1_F24
483608	cg09472257	8.20655467579311e-06	SLAMF1_F24
483609	cg16241218	-8.27616507446987e-07	SLAMF1_F24
483610	cg05262631	5.75202852977999e-07	SLAMF1_F24
483611	cg04299170	-1.55840838730792e-06	SLAMF1_F24
483612	cg20500144	-2.00481874657263e-08	SLAMF1_F24
483613	cg16042099	2.08278940690759e-06	SLAMF1_F24
483614	cg01189244	-1.70756002170799e-07	SLAMF1_F24
483615	cg19325396	-3.37545571705109e-08	SLAMF1_F24
483616	cg21362730	5.10879386648186e-06	SLAMF1_F24
483617	cg04940855	-6.59174463394474e-07	SLAMF1_F24
483618	cg23874746	2.35766280260861e-07	SLAMF1_F24
483619	cg12450526	3.62407429561001e-06	SLAMF1_F24
483620	cg27294841	-4.31068735161182e-07	SLAMF1_F24
483621	cg19126889	-2.02077725660471e-06	SLAMF1_F24
483622	cg05484606	1.43517062604646e-06	SLAMF1_F24
483623	cg16885061	-1.69937944310234e-06	SLAMF1_F24
483624	cg25471511	-4.69944753603092e-06	SLAMF1_F24
483625	cg06524362	6.71185697387351e-06	SLAMF1_F24
483626	cg08741531	-4.74966086589905e-08	SLAMF1_F24
483627	cg09650013	4.60165919152729e-06	SLAMF1_F24
483628	cg07013846	7.51474764145047e-06	SLAMF1_F24
483629	cg13434374	2.55903941379833e-06	SLAMF1_F24
483630	cg15799080	1.29487083687735e-06	SLAMF1_F24
483631	cg25953341	1.82197381291195e-07	SLAMF1_F24
483632	cg12092818	5.05993670098788e-06	SLAMF1_F24
483633	cg14784608	7.97955399148733e-08	SLAMF1_F24
483634	cg18426224	1.96426285943351e-06	SLAMF1_F24
483635	cg18926786	-7.90298697950163e-07	SLAMF1_F24
483636	cg13366501	2.55889414188028e-06	SLAMF1_F24
483637	cg07256820	2.39973914019804e-06	SLAMF1_F24
483638	cg19959091	-4.11709810286369e-06	SLAMF1_F24
483639	cg03011500	-4.56921235788063e-07	SLAMF1_F24
483640	cg06732509	1.30399978075989e-07	SLAMF1_F24
483641	cg20146506	-7.08835281069078e-06	SLAMF1_F24
483642	cg27139805	6.24735279350487e-07	SLAMF1_F24
483643	cg24341768	2.1176719232965e-06	SLAMF1_F24
483644	cg18983011	1.41831009319867e-06	SLAMF1_F24
483645	cg19061551	-2.21028140946835e-06	SLAMF1_F24
483646	cg16173868	4.26504157225107e-06	SLAMF1_F24
483647	cg10760975	-1.3731922170141e-06	SLAMF1_F24
483648	cg21856689	-9.90476106235272e-08	SLAMF1_F24
483649	cg03846926	-5.43914434209847e-07	SLAMF1_F24
483650	cg04484777	2.74392051001462e-06	SLAMF1_F24
483651	cg18412092	-4.18130097464905e-06	SLAMF1_F24
483652	cg21248699	1.40369854279755e-06	SLAMF1_F24
483653	cg00508856	4.32924136444009e-06	SLAMF1_F24
483654	cg01327923	4.12326273207671e-06	SLAMF1_F24
483655	cg03767977	2.83942062092148e-07	SLAMF1_F24
483656	cg11038491	-4.52933444359242e-06	SLAMF1_F24
483657	cg18172802	4.73914374679302e-06	SLAMF1_F24
483658	cg19506025	-2.91662147009943e-06	SLAMF1_F24
483659	cg04360434	9.4804190420327e-06	SLAMF1_F24
483660	cg13832333	8.48128001961419e-06	SLAMF1_F24
483661	cg11671520	2.14813727103848e-06	SLAMF1_F24
483662	cg24230132	-2.83534559360381e-06	SLAMF1_F24
483663	cg00522384	9.45773752658888e-08	SLAMF1_F24
483664	cg08090640	-7.84889702236577e-06	SLAMF1_F24
483665	cg04364015	-9.737634677405e-07	SLAMF1_F24
483666	cg23505180	4.29737362330599e-06	SLAMF1_F24
483667	cg04792644	5.18270430020005e-06	SLAMF1_F24
483668	cg18029407	2.9995784469717e-06	SLAMF1_F24
483669	cg24753998	-1.10211368539947e-05	SLAMF1_F24
483670	cg14952359	-1.46689826112339e-06	SLAMF1_F24
483671	cg09902250	1.47029039256819e-06	SLAMF1_F24
483672	cg12921411	1.04635364230835e-06	SLAMF1_F24
483673	cg11822265	1.0686613832796e-06	SLAMF1_F24
483674	cg13755535	6.59296515373827e-07	SLAMF1_F24
483675	cg18092021	-7.67861471881444e-07	SLAMF1_F24
483676	cg08975523	-2.31856506726041e-06	SLAMF1_F24
483677	cg18483265	-2.04501852098076e-06	SLAMF1_F24
483678	cg03126377	2.86143443826066e-06	SLAMF1_F24
483679	cg24885213	-2.62133490631707e-06	SLAMF1_F24
483680	cg03530002	1.88125324404446e-06	SLAMF1_F24
483681	cg10512439	1.69142069431858e-06	SLAMF1_F24
483682	cg16560370	1.42681295029728e-06	SLAMF1_F24
483683	cg24110229	-5.53595200280654e-07	SLAMF1_F24
483684	cg22130743	-6.86777909091794e-06	SLAMF1_F24
483685	cg17038116	-2.48109250063754e-07	SLAMF1_F24
483686	cg16059957	-9.91767475537605e-07	SLAMF1_F24
483687	cg22143635	-3.57164429994932e-07	SLAMF1_F24
483688	cg14032772	-1.96772385968749e-06	SLAMF1_F24
483689	cg13680133	-7.5069388386638e-07	SLAMF1_F24
483690	cg05365685	5.54596241553431e-06	SLAMF1_F24
483691	cg17764141	-2.73930303525199e-06	SLAMF1_F24
483692	cg22788252	-1.65653789247467e-07	SLAMF1_F24
483693	cg05064937	1.56733855661683e-06	SLAMF1_F24
483694	cg21428148	-5.29257950056341e-09	SLAMF1_F24
483695	cg20143982	1.63982145477229e-06	SLAMF1_F24
483696	cg26299089	-6.97681424330753e-08	SLAMF1_F24
483697	cg24302577	-1.45166683133566e-06	SLAMF1_F24
483698	cg08089449	4.83380207566318e-06	SLAMF1_F24
483699	cg14574118	3.05923104325764e-07	SLAMF1_F24
483700	cg10547050	-7.24317072622994e-07	SLAMF1_F24
483701	cg12555506	-1.80751794624951e-08	SLAMF1_F24
483702	cg00204778	7.20352579536161e-07	SLAMF1_F24
483703	cg26270066	1.41499005722756e-06	SLAMF1_F24
483704	cg26455365	2.06523467563038e-06	SLAMF1_F24
483705	cg08126898	3.72431631408116e-06	SLAMF1_F24
483706	cg27021999	5.84402855915474e-07	SLAMF1_F24
483707	cg13352506	1.51690114128611e-06	SLAMF1_F24
483708	cg17628513	-1.70817106429573e-06	SLAMF1_F24
483709	cg18995031	-9.92534432115006e-07	SLAMF1_F24
483710	cg23847017	7.27533643748136e-08	SLAMF1_F24
483711	cg03902905	1.59193953025165e-07	SLAMF1_F24
483712	cg07342351	1.32297698932637e-06	SLAMF1_F24
483713	cg27083198	-1.37522319611196e-06	SLAMF1_F24
483714	cg26471497	-3.4633362846147e-06	SLAMF1_F24
483715	cg16964716	7.81155550644608e-06	SLAMF1_F24
483716	cg02799466	-7.84199911925256e-07	SLAMF1_F24
483717	cg04027916	-6.22257527565061e-07	SLAMF1_F24
483718	cg22856450	-1.8518652829813e-06	SLAMF1_F24
483719	cg21690925	6.10158916840377e-07	SLAMF1_F24
483720	cg15235185	7.20584380042501e-07	SLAMF1_F24
483721	cg15561356	-1.63975360769739e-07	SLAMF1_F24
483722	cg27127809	5.86935905170599e-07	SLAMF1_F24
483723	cg02442572	2.58643371192249e-06	SLAMF1_F24
483724	cg02407068	-2.6074525070392e-06	SLAMF1_F24
483725	cg17251097	9.11589999024013e-08	SLAMF1_F24
483726	cg24398023	-1.95148937750525e-07	SLAMF1_F24
483727	cg23057979	-2.10487223624789e-06	SLAMF1_F24
483728	cg09085639	3.57744641043234e-07	SLAMF1_F24
483729	cg13278004	-4.03078270591536e-07	SLAMF1_F24
483730	cg26887302	-2.90858013659399e-08	SLAMF1_F24
483731	cg08951855	3.98112451478933e-06	SLAMF1_F24
483732	cg25622628	-1.16496395367385e-07	SLAMF1_F24
483733	cg17652998	7.66858433705336e-06	SLAMF1_F24
483734	cg26165441	1.15931882484804e-06	SLAMF1_F24
483735	cg24300995	2.35105478940738e-06	SLAMF1_F24
483736	cg03974777	-2.10496878540849e-06	SLAMF1_F24
483737	cg21745419	-4.29711130528744e-07	SLAMF1_F24
483738	cg02215242	-1.2102313296611e-06	SLAMF1_F24
483739	cg14700504	-1.76644322387292e-06	SLAMF1_F24
483740	cg03956646	-5.94213382760452e-08	SLAMF1_F24
483741	cg22725847	-2.9517072759518e-10	SLAMF1_F24
483742	cg20591453	2.50694297118328e-06	SLAMF1_F24
483743	cg13817579	-1.20353291787085e-05	SLAMF1_F24
483744	cg13390370	-8.73073864752125e-07	SLAMF1_F24
483745	cg02262866	-1.12772392808373e-06	SLAMF1_F24
483746	cg05270995	6.24122347147215e-06	SLAMF1_F24
483747	cg22044955	-7.33601271845309e-06	SLAMF1_F24
483748	cg07189558	5.34534200734309e-06	SLAMF1_F24
483749	cg08128598	-2.00110870216326e-06	SLAMF1_F24
483750	cg10229905	1.12727378123391e-06	SLAMF1_F24
483751	cg15765698	-2.55120115472838e-06	SLAMF1_F24
483752	cg27599376	-1.06125591263277e-06	SLAMF1_F24
483753	cg18085407	3.80807753330432e-06	SLAMF1_F24
483754	cg17846460	-2.49999915004481e-06	SLAMF1_F24
483755	cg17769836	-5.32942864163105e-06	SLAMF1_F24
483756	cg17512748	-2.94066567797322e-07	SLAMF1_F24
483757	cg16933813	5.41863382462264e-06	SLAMF1_F24
483758	cg02545790	-3.16726231471729e-06	SLAMF1_F24
483759	cg21183011	-3.8376618715312e-06	SLAMF1_F24
483760	cg00347856	4.64635351971986e-06	SLAMF1_F24
483761	cg13591056	1.46364949721204e-06	SLAMF1_F24
483762	cg08149350	6.21238188360442e-07	SLAMF1_F24
483763	cg17781668	4.69440923246799e-06	SLAMF1_F24
483764	cg12868517	2.86023482718467e-06	SLAMF1_F24
483765	cg12013930	9.91696979579887e-07	SLAMF1_F24
483766	cg18805606	-1.2800039650138e-06	SLAMF1_F24
483767	cg16957940	1.84475558188114e-06	SLAMF1_F24
483768	cg24221853	2.88463812155152e-06	SLAMF1_F24
483769	cg19089141	1.3530748971485e-05	SLAMF1_F24
483770	cg19818750	2.81802349466932e-07	SLAMF1_F24
483771	cg06884394	-8.89834222404314e-08	SLAMF1_F24
483772	cg06783428	1.03215559188429e-05	SLAMF1_F24
483773	cg05747376	-2.58192766323897e-06	SLAMF1_F24
483774	cg11146476	-1.43373129834794e-06	SLAMF1_F24
483775	cg12085852	-1.18393890627157e-06	SLAMF1_F24
483776	cg22692328	1.91911221745098e-07	SLAMF1_F24
483777	cg23948811	2.54637926762821e-06	SLAMF1_F24
483778	cg04849298	-6.23830605554565e-07	SLAMF1_F24
483779	cg26797372	-1.32317261019621e-07	SLAMF1_F24
483780	cg06782344	9.29971875808888e-07	SLAMF1_F24
483781	cg04239745	-1.237060823443e-06	SLAMF1_F24
483782	cg06336897	-1.43356147328018e-06	SLAMF1_F24
483783	cg06948492	-4.14289830205091e-06	SLAMF1_F24
483784	cg15098643	-6.4816756865218e-06	SLAMF1_F24
483785	cg02293192	1.9677548104388e-06	SLAMF1_F24
483786	cg26695125	3.58023870922125e-07	SLAMF1_F24
483787	cg10204053	-9.5394511912407e-09	SLAMF1_F24
483788	cg14733535	-1.17842211001115e-06	SLAMF1_F24
483789	cg19590140	-3.23103455639525e-07	SLAMF1_F24
483790	cg26056477	-2.24776199648656e-06	SLAMF1_F24
483791	cg19411708	3.4830984224532e-09	SLAMF1_F24
483792	cg19772057	-5.64024381813153e-06	SLAMF1_F24
483793	cg07833554	2.29877849841986e-06	SLAMF1_F24
483794	cg16177259	1.21045032725467e-06	SLAMF1_F24
483795	cg27633139	4.16206974059217e-07	SLAMF1_F24
483796	cg09451775	-3.33774061335119e-06	SLAMF1_F24
483797	cg05622025	3.56107108538844e-06	SLAMF1_F24
483798	cg26106590	-8.4561009818468e-07	SLAMF1_F24
483799	cg06664887	-5.75924088559451e-08	SLAMF1_F24
483800	cg08796112	3.33332875626156e-07	SLAMF1_F24
483801	cg10298381	-2.61093364547085e-07	SLAMF1_F24
483802	cg10804608	-2.72140103020784e-06	SLAMF1_F24
483803	cg07637440	-3.12391984348491e-06	SLAMF1_F24
483804	cg04671334	2.554256895569e-07	SLAMF1_F24
483805	cg15528437	2.1661941739228e-07	SLAMF1_F24
483806	cg15294485	1.844060040717e-06	SLAMF1_F24
483807	cg15993363	-3.61462284140453e-06	SLAMF1_F24
483808	cg10392164	2.23989095107266e-07	SLAMF1_F24
483809	cg04073296	1.05674002196563e-06	SLAMF1_F24
483810	cg26840437	2.5123895627604e-06	SLAMF1_F24
483811	cg07624539	-3.3679956450077e-06	SLAMF1_F24
483812	cg22724765	1.36622314200379e-06	SLAMF1_F24
483813	cg04104329	2.18713702746589e-06	SLAMF1_F24
483814	cg19348676	5.19807467648559e-06	SLAMF1_F24
483815	cg02849754	6.46198149287431e-06	SLAMF1_F24
483816	cg07935345	-4.07711773690217e-07	SLAMF1_F24
483817	cg12872409	4.97512100459187e-06	SLAMF1_F24
483818	cg10966275	-2.16613278827488e-06	SLAMF1_F24
483819	cg18071809	-6.73668360994834e-08	SLAMF1_F24
483820	cg15774882	-8.22530305144123e-07	SLAMF1_F24
483821	cg12102631	-8.74491076358027e-07	SLAMF1_F24
483822	cg15111475	8.80832704612269e-08	SLAMF1_F24
483823	cg04689058	-4.98106305338824e-06	SLAMF1_F24
483824	cg20788021	9.00537368705943e-07	SLAMF1_F24
483825	cg26062141	-2.92237806754567e-06	SLAMF1_F24
483826	cg17924795	-5.7694009718601e-08	SLAMF1_F24
483827	cg15872437	5.52403858086596e-06	SLAMF1_F24
483828	cg00320556	6.88594973603996e-07	SLAMF1_F24
483829	cg13049881	-1.28367829573768e-07	SLAMF1_F24
483830	cg24716275	9.17081185431634e-06	SLAMF1_F24
483831	cg24421870	-9.68765664427286e-08	SLAMF1_F24
483832	cg07917127	1.89909468203323e-06	SLAMF1_F24
483833	cg13225565	-4.63419016299168e-06	SLAMF1_F24
483834	cg09411537	-4.68940330132403e-07	SLAMF1_F24
483835	cg03887471	5.4934208056136e-06	SLAMF1_F24
483836	cg19289767	-5.47102174437518e-07	SLAMF1_F24
483837	cg23015343	1.43237469273981e-06	SLAMF1_F24
483838	cg11429044	-1.37068896582405e-07	SLAMF1_F24
483839	cg03688677	-9.41966335970903e-07	SLAMF1_F24
483840	cg15229765	2.10210040404443e-06	SLAMF1_F24
483841	cg18121224	1.19152936318421e-05	SLAMF1_F24
483842	cg22277918	3.28649412088777e-06	SLAMF1_F24
483843	cg06093044	-3.2036106035404e-06	SLAMF1_F24
483844	cg18063659	-2.7530000477189e-06	SLAMF1_F24
483845	cg20846728	-9.62066832917009e-06	SLAMF1_F24
483846	cg03960583	-2.08877094814551e-06	SLAMF1_F24
483847	cg18524736	3.23215344591319e-06	SLAMF1_F24
483848	cg17344906	8.34799431781339e-06	SLAMF1_F24
483849	cg24228012	1.08207045400313e-07	SLAMF1_F24
483850	cg15776644	-1.89670712272969e-06	SLAMF1_F24
483851	cg00108519	1.64574300607163e-06	SLAMF1_F24
483852	cg11592503	-1.77181719306163e-06	SLAMF1_F24
483853	cg22803477	2.4763524035069e-08	SLAMF1_F24
483854	cg05904135	1.1204604064985e-06	SLAMF1_F24
483855	cg01646423	2.73186220793343e-06	SLAMF1_F24
483856	cg11240431	-2.05526162255105e-06	SLAMF1_F24
483857	cg15809837	-2.0873875609686e-06	SLAMF1_F24
483858	cg12940923	-2.3101945319211e-06	SLAMF1_F24
483859	cg11505113	9.12505991084764e-07	SLAMF1_F24
483860	cg16281806	-1.50825159406783e-06	SLAMF1_F24
483861	cg25809066	-9.15295095517071e-07	SLAMF1_F24
483862	cg09593012	2.07506269445806e-06	SLAMF1_F24
483863	cg20006729	-2.46817240799277e-06	SLAMF1_F24
483864	cg12008680	-2.28616961743116e-08	SLAMF1_F24
483865	cg13242525	-1.54480865881153e-06	SLAMF1_F24
483866	cg10880410	-2.15791309322772e-06	SLAMF1_F24
483867	cg17344560	7.13320622591843e-06	SLAMF1_F24
483868	cg05044843	-1.8182458737922e-06	SLAMF1_F24
483869	cg10876297	-1.93421322265259e-06	SLAMF1_F24
483870	cg02354121	4.60659091618534e-07	SLAMF1_F24
483871	cg03066823	3.43532909022047e-06	SLAMF1_F24
483872	cg06709828	-1.64600299719317e-06	SLAMF1_F24
483873	cg17071855	8.48916681119819e-07	SLAMF1_F24
483874	cg23001647	-1.00424500621594e-05	SLAMF1_F24
483875	cg24394819	-1.13074150498192e-06	SLAMF1_F24
483876	cg19969040	1.93246006656396e-06	SLAMF1_F24
483877	cg05884142	8.7035952368975e-08	SLAMF1_F24
483878	cg15469655	3.57951245478727e-07	SLAMF1_F24
483879	cg15484532	8.74736584031964e-06	SLAMF1_F24
483880	cg23996030	6.81191865815187e-07	SLAMF1_F24
483881	cg18039658	7.14170911126862e-06	SLAMF1_F24
483882	cg12534759	1.36904566591546e-05	SLAMF1_F24
483883	cg10896077	4.92466081014318e-06	SLAMF1_F24
483884	cg25668058	-2.16785238677137e-06	SLAMF1_F24
483885	cg03046746	5.92190028976228e-07	SLAMF1_F24
483886	cg05406933	-6.96903582322919e-08	SLAMF1_F24
483887	cg18339029	1.36703226255892e-07	SLAMF1_F24
483888	cg01622722	2.18097880044004e-07	SLAMF1_F24
483889	cg04662015	-8.19757008370036e-07	SLAMF1_F24
483890	cg13449430	1.87192316303428e-06	SLAMF1_F24
483891	cg21796429	2.16543211265613e-06	SLAMF1_F24
483892	cg25383425	-2.39930483617021e-06	SLAMF1_F24
483893	cg09304556	-4.8424744921013e-06	SLAMF1_F24
483894	cg12777520	1.89001534847551e-06	SLAMF1_F24
483895	cg26120658	1.45593322283395e-06	SLAMF1_F24
483896	cg25769064	-2.01987839467357e-07	SLAMF1_F24
483897	cg09035938	3.65099261130729e-07	SLAMF1_F24
483898	cg09282289	1.74091534821556e-07	SLAMF1_F24
483899	cg01528792	3.44199166833479e-07	SLAMF1_F24
483900	cg24536367	2.96432246727323e-06	SLAMF1_F24
483901	cg16765436	-7.94092728628743e-08	SLAMF1_F24
483902	cg10390072	-1.49658377449232e-06	SLAMF1_F24
483903	cg21302929	-1.07347808394026e-06	SLAMF1_F24
483904	cg15151966	-1.73197748056969e-07	SLAMF1_F24
483905	cg20362335	1.83248777658998e-06	SLAMF1_F24
483906	cg04854107	-6.91842510736278e-08	SLAMF1_F24
483907	cg08094632	-1.87668559124558e-06	SLAMF1_F24
483908	cg07582597	-5.60288043734565e-06	SLAMF1_F24
483909	cg08232510	4.39631382444783e-06	SLAMF1_F24
483910	cg01208318	-2.11420194351144e-06	SLAMF1_F24
483911	cg04674495	-2.74218605904526e-06	SLAMF1_F24
483912	cg20432824	-1.38722677175257e-06	SLAMF1_F24
483913	cg17693878	7.81109085375733e-07	SLAMF1_F24
483914	cg27526802	-1.83113403210878e-07	SLAMF1_F24
483915	cg18347650	-8.82353495493883e-08	SLAMF1_F24
483916	cg07990111	-7.95537650340047e-07	SLAMF1_F24
483917	cg04907391	1.46010902710938e-06	SLAMF1_F24
483918	cg07841403	-1.71964579632873e-06	SLAMF1_F24
483919	cg27340681	-7.37273987852855e-09	SLAMF1_F24
483920	cg22488975	1.26894223960613e-07	SLAMF1_F24
483921	cg01109741	2.75846769663614e-06	SLAMF1_F24
483922	cg10715361	1.38776352957024e-06	SLAMF1_F24
483923	cg05515072	-1.12340553394375e-06	SLAMF1_F24
483924	cg22141918	-9.6723744745462e-06	SLAMF1_F24
483925	cg20090143	-3.98242377666456e-07	SLAMF1_F24
483926	cg04648494	-6.06524167511515e-08	SLAMF1_F24
483927	cg26416615	-8.2138326018194e-07	SLAMF1_F24
483928	cg26103560	-8.25680748995731e-08	SLAMF1_F24
483929	cg00744898	-3.12844875112837e-06	SLAMF1_F24
483930	cg05297328	-7.84297528141093e-06	SLAMF1_F24
483931	cg18758560	2.97287713287979e-06	SLAMF1_F24
483932	cg07708221	-8.23564592166114e-07	SLAMF1_F24
483933	cg26547816	4.22362537200359e-07	SLAMF1_F24
483934	cg02700359	-1.86945207914172e-06	SLAMF1_F24
483935	cg17537518	-2.81701001731595e-06	SLAMF1_F24
483936	cg05334062	2.41739935064156e-06	SLAMF1_F24
483937	cg14575709	-2.8698744809476e-06	SLAMF1_F24
483938	cg15843331	3.14329963524488e-06	SLAMF1_F24
483939	cg06115018	6.58592135869101e-06	SLAMF1_F24
483940	cg08012217	-1.87947482352643e-06	SLAMF1_F24
483941	cg20604286	-8.70011472374782e-07	SLAMF1_F24
483942	cg19093056	-9.9970781596626e-08	SLAMF1_F24
483943	cg02907102	-1.45147531727774e-06	SLAMF1_F24
483944	cg07299707	2.62206861108621e-06	SLAMF1_F24
483945	cg27299033	-3.60872463801208e-06	SLAMF1_F24
483946	cg15913931	6.36600129068884e-07	SLAMF1_F24
483947	cg04532229	6.57894938836053e-07	SLAMF1_F24
483948	cg24890392	1.26362498059697e-06	SLAMF1_F24
483949	cg27253415	1.02439407945193e-06	SLAMF1_F24
483950	cg18352888	4.61430585648026e-07	SLAMF1_F24
483951	cg01282836	-3.11186119823444e-06	SLAMF1_F24
483952	cg09282598	5.71166553788067e-07	SLAMF1_F24
483953	cg11136114	4.10492868567642e-07	SLAMF1_F24
483954	cg26037136	-2.33362387142599e-07	SLAMF1_F24
483955	cg10325896	2.96081339882013e-06	SLAMF1_F24
483956	cg22483100	1.21311888070893e-06	SLAMF1_F24
483957	cg13207606	2.80529451025212e-07	SLAMF1_F24
483958	cg26263145	-4.38867776763235e-06	SLAMF1_F24
483959	cg02503824	-4.41584152193153e-07	SLAMF1_F24
483960	cg08623010	2.98003831827025e-08	SLAMF1_F24
483961	cg12130560	6.11570419770921e-06	SLAMF1_F24
483962	cg20949608	1.93656243913943e-06	SLAMF1_F24
483963	cg03838517	-5.24967710014197e-07	SLAMF1_F24
483964	cg00616965	-9.22580206507176e-07	SLAMF1_F24
483965	cg11580948	-1.97002830318326e-06	SLAMF1_F24
483966	cg08231696	-8.07131091584653e-06	SLAMF1_F24
483967	cg21665241	1.95855076373021e-06	SLAMF1_F24
483968	cg22647900	1.37407141130589e-06	SLAMF1_F24
483969	cg22948337	-1.51309098862847e-06	SLAMF1_F24
483970	cg12697764	1.24513787362284e-06	SLAMF1_F24
483971	cg09171381	4.09818485295461e-07	SLAMF1_F24
483972	cg26894333	-8.87480793441903e-06	SLAMF1_F24
483973	cg10121843	-1.78090963612796e-06	SLAMF1_F24
483974	cg10856826	-3.7674044035747e-06	SLAMF1_F24
483975	cg21084061	1.82770631243388e-06	SLAMF1_F24
483976	cg17362672	2.52960483743512e-06	SLAMF1_F24
483977	cg20984812	-9.60391504358719e-07	SLAMF1_F24
483978	cg16390522	-9.9353835537656e-07	SLAMF1_F24
483979	cg01248598	-2.78064632573549e-06	SLAMF1_F24
483980	cg01562021	4.0967445435122e-06	SLAMF1_F24
483981	cg05417035	-1.47543771966806e-06	SLAMF1_F24
483982	cg01203331	1.31220573862176e-06	SLAMF1_F24
483983	cg20862022	5.02386235578132e-06	SLAMF1_F24
483984	cg04901674	-8.39132344639416e-07	SLAMF1_F24
483985	cg21854918	2.67246269713501e-06	SLAMF1_F24
483986	cg01635555	7.59932574743477e-06	SLAMF1_F24
483987	cg08714849	-5.22377454019575e-07	SLAMF1_F24
483988	cg17343695	5.57497319418668e-07	SLAMF1_F24
483989	cg11214362	6.38991026231187e-08	SLAMF1_F24
483990	cg17288310	7.15517488457524e-07	SLAMF1_F24
483991	cg09719277	-3.38715978891477e-07	SLAMF1_F24
483992	cg15132841	-1.54402569126252e-06	SLAMF1_F24
483993	cg03168947	5.12146119416214e-06	SLAMF1_F24
483994	cg13440645	-7.03390972913146e-08	SLAMF1_F24
483995	cg19244928	-1.23575115143662e-06	SLAMF1_F24
483996	cg07848042	5.21004309914022e-07	SLAMF1_F24
483997	cg11989343	1.53034735043191e-06	SLAMF1_F24
483998	cg16981259	-8.06181277500513e-07	SLAMF1_F24
483999	cg07752527	2.67855561513315e-06	SLAMF1_F24
484000	cg06227406	-3.54866247868487e-06	SLAMF1_F24
484001	cg00152082	7.99435844467374e-07	SLAMF1_F24
484002	cg21565676	6.5055657363517e-06	SLAMF1_F24
484003	cg00050654	2.71713788923839e-06	SLAMF1_F24
484004	cg19297881	4.22881425328997e-06	SLAMF1_F24
484005	cg16991765	1.85323752227113e-06	SLAMF1_F24
484006	cg13916885	-1.3147614195253e-06	SLAMF1_F24
484007	cg18898088	1.61779749193175e-07	SLAMF1_F24
484008	cg15735316	-8.15789378569643e-06	SLAMF1_F24
484009	cg00837484	1.88904138700517e-06	SLAMF1_F24
484010	cg23254148	8.98006144942509e-07	SLAMF1_F24
484011	cg25537434	1.07830586329065e-07	SLAMF1_F24
484012	cg22363224	-2.04467346589215e-06	SLAMF1_F24
484013	cg13033338	1.19700513312756e-06	SLAMF1_F24
484014	cg08471972	-1.10506977124982e-06	SLAMF1_F24
484015	cg04516351	1.30554601275003e-06	SLAMF1_F24
484016	cg07070608	-8.7018960273902e-07	SLAMF1_F24
484017	cg25064854	-8.81747898825591e-07	SLAMF1_F24
484018	cg05207394	-2.15131338261118e-06	SLAMF1_F24
484019	ch.1.1363396R	-1.31295813536357e-07	SLAMF1_F24
484020	cg26890182	1.81794014626764e-06	SLAMF1_F24
484021	cg11586239	2.7157630922378e-06	SLAMF1_F24
484022	cg08795786	-1.6198576166237e-06	SLAMF1_F24
484023	cg21093704	-3.40481425619498e-07	SLAMF1_F24
484024	cg06086829	-5.33089734031705e-07	SLAMF1_F24
484025	cg18702935	-2.8272987950803e-07	SLAMF1_F24
484026	cg10832730	1.09123727507045e-07	SLAMF1_F24
484027	cg12786765	2.43702949856597e-06	SLAMF1_F24
484028	cg03669587	4.73592815580225e-08	SLAMF1_F24
484029	cg23355537	-1.15209732005733e-06	SLAMF1_F24
484030	cg22683418	-4.08567673980199e-07	SLAMF1_F24
484031	cg00332233	8.92624550737345e-06	SLAMF1_F24
484032	cg09290723	7.52169148408796e-07	SLAMF1_F24
484033	cg15157335	-2.02027763671176e-07	SLAMF1_F24
484034	cg14637144	3.97811384849303e-06	SLAMF1_F24
484035	cg00617889	5.94781358330281e-06	SLAMF1_F24
484036	cg02161380	-9.79779688065235e-07	SLAMF1_F24
484037	cg23131131	2.22881066325644e-07	SLAMF1_F24
484038	cg06991115	-7.95777035325986e-07	SLAMF1_F24
484039	cg05520562	1.80396834614519e-06	SLAMF1_F24
484040	cg12305132	9.16903672218275e-07	SLAMF1_F24
484041	cg23402429	-6.21748560818647e-07	SLAMF1_F24
484042	cg00502026	-6.86548440189995e-07	SLAMF1_F24
484043	cg21287622	1.92843617604958e-06	SLAMF1_F24
484044	cg20872920	-1.5185979526084e-07	SLAMF1_F24
484045	cg25078057	5.77730667138139e-07	SLAMF1_F24
484046	cg12697266	-2.55951817145102e-06	SLAMF1_F24
484047	cg21150768	9.38414426177917e-08	SLAMF1_F24
484048	cg02480396	5.0032885807417e-07	SLAMF1_F24
484049	cg01801191	-6.32806745427784e-07	SLAMF1_F24
484050	cg00538509	-1.40724379009325e-06	SLAMF1_F24
484051	cg08634161	-4.12446617272629e-06	SLAMF1_F24
484052	cg08599085	4.51647551593707e-06	SLAMF1_F24
484053	cg13464337	-6.73805885204553e-06	SLAMF1_F24
484054	cg21994174	-1.97933623362942e-07	SLAMF1_F24
484055	cg08460399	-3.90178511650273e-06	SLAMF1_F24
484056	cg24575624	-4.58670843776842e-06	SLAMF1_F24
484057	cg08130612	-3.71641884493124e-07	SLAMF1_F24
484058	cg13999176	1.60142751708715e-06	SLAMF1_F24
484059	cg09759619	-7.67779556176784e-07	SLAMF1_F24
484060	cg08037727	3.25370874693045e-07	SLAMF1_F24
484061	cg06299741	-1.72941721064822e-06	SLAMF1_F24
484062	cg21008998	2.34554498195953e-06	SLAMF1_F24
484063	cg12444839	-2.88014398900312e-06	SLAMF1_F24
484064	cg19115692	4.72842320560727e-07	SLAMF1_F24
484065	cg13393433	6.28935890464556e-06	SLAMF1_F24
484066	cg05232118	1.16726026399065e-06	SLAMF1_F24
484067	cg25093234	1.0307433923288e-06	SLAMF1_F24
484068	cg03502076	3.33900920646634e-06	SLAMF1_F24
484069	cg13263472	3.9349569782923e-06	SLAMF1_F24
484070	cg25407617	-6.87661811995923e-06	SLAMF1_F24
484071	cg21946698	-6.15254836335115e-06	SLAMF1_F24
484072	cg17163173	4.96222670834906e-07	SLAMF1_F24
484073	cg02308259	2.07172483923737e-06	SLAMF1_F24
484074	cg24121967	-1.54946583095585e-06	SLAMF1_F24
484075	cg10724940	-2.74790865172883e-06	SLAMF1_F24
484076	cg27225224	-2.33255095924182e-06	SLAMF1_F24
484077	cg07394341	-7.37908036108276e-06	SLAMF1_F24
484078	cg04586563	1.53546444859602e-06	SLAMF1_F24
484079	cg17901169	-4.11339871861022e-06	SLAMF1_F24
484080	cg11108051	-3.22394358360642e-06	SLAMF1_F24
484081	cg00421221	-5.17036438917279e-06	SLAMF1_F24
484082	cg15690352	-7.25059859614859e-06	SLAMF1_F24
484083	cg13422261	-2.3728889689986e-06	SLAMF1_F24
484084	cg14081744	8.20373920973669e-07	SLAMF1_F24
484085	cg15365795	-8.66738436693295e-06	SLAMF1_F24
484086	cg07428439	-4.32066858103659e-07	SLAMF1_F24
484087	cg05822356	1.55757141439069e-06	SLAMF1_F24
484088	cg09015271	5.66016284267947e-07	SLAMF1_F24
484089	cg24917359	-4.3791165436938e-06	SLAMF1_F24
484090	cg03081221	-3.04823355630572e-06	SLAMF1_F24
484091	cg04161494	-1.02209104144123e-07	SLAMF1_F24
484092	cg01966430	1.78812774180672e-06	SLAMF1_F24
484093	cg02296478	-2.46968216991899e-06	SLAMF1_F24
484094	cg22083790	-3.1890979918117e-07	SLAMF1_F24
484095	cg25782023	2.79200494972627e-06	SLAMF1_F24
484096	cg27181254	-1.36660888876208e-06	SLAMF1_F24
484097	cg19512604	-2.87254257200554e-06	SLAMF1_F24
484098	cg00960305	2.22772780899495e-07	SLAMF1_F24
484099	cg16910830	1.05016184303202e-06	SLAMF1_F24
484100	cg14949948	-5.78407115601534e-07	SLAMF1_F24
484101	cg25913475	-1.60543069659304e-07	SLAMF1_F24
484102	cg24665761	-5.13161400987417e-07	SLAMF1_F24
484103	cg12305431	-1.11044610713501e-07	SLAMF1_F24
484104	cg06634060	-1.54868013892514e-06	SLAMF1_F24
484105	cg19065831	-3.1063169852529e-07	SLAMF1_F24
484106	cg00219756	-1.27926211444269e-06	SLAMF1_F24
484107	cg19459744	1.98978745582109e-06	SLAMF1_F24
484108	cg02477380	-4.52557166548051e-08	SLAMF1_F24
484109	cg01246632	1.83788626107317e-06	SLAMF1_F24
484110	cg24943479	8.99355460335331e-07	SLAMF1_F24
484111	cg24490859	5.50593573981739e-07	SLAMF1_F24
484112	cg16590466	-2.50855620770532e-07	SLAMF1_F24
484113	cg02098967	1.49589775372296e-06	SLAMF1_F24
484114	cg12293186	-2.49664642483914e-06	SLAMF1_F24
484115	cg12376168	-5.27902417226599e-07	SLAMF1_F24
484116	cg01257975	-6.12033181325598e-06	SLAMF1_F24
484117	cg06122773	1.33235045714882e-06	SLAMF1_F24
484118	cg02228967	-1.4338221536718e-06	SLAMF1_F24
484119	cg00742616	-8.00265201228112e-06	SLAMF1_F24
484120	cg15049092	3.45157582299865e-06	SLAMF1_F24
484121	cg22996588	-2.67258009438253e-06	SLAMF1_F24
484122	cg00321642	-5.75635990833388e-08	SLAMF1_F24
484123	cg25238263	1.62863666665018e-06	SLAMF1_F24
484124	cg19711013	1.31715510579622e-06	SLAMF1_F24
484125	cg21166143	7.67405363786589e-06	SLAMF1_F24
484126	cg09269891	2.73522426967198e-06	SLAMF1_F24
484127	cg18378122	1.7551228337047e-08	SLAMF1_F24
484128	cg13276754	6.01245289790128e-06	SLAMF1_F24
484129	cg04194651	-1.13026942190125e-06	SLAMF1_F24
484130	cg08965604	9.65750616166395e-07	SLAMF1_F24
484131	cg19919344	8.87559364751878e-07	SLAMF1_F24
484132	cg20150659	3.64787009371794e-06	SLAMF1_F24
484133	cg06104742	-3.00734037310186e-06	SLAMF1_F24
484134	cg25614737	-4.89353839163439e-07	SLAMF1_F24
484135	cg11781339	-1.00743333607351e-06	SLAMF1_F24
484136	cg14085166	-2.07753245843036e-07	SLAMF1_F24
484137	cg24559796	3.22983746862214e-07	SLAMF1_F24
484138	cg12052497	-1.79562575536869e-06	SLAMF1_F24
484139	cg07170533	1.11598796720525e-07	SLAMF1_F24
484140	cg17259886	-2.99867184877912e-07	SLAMF1_F24
484141	cg05331582	3.52592567334533e-06	SLAMF1_F24
484142	cg21527520	1.74790650787142e-06	SLAMF1_F24
484143	cg00048983	2.82667219152338e-06	SLAMF1_F24
484144	cg04438194	2.73760490793657e-06	SLAMF1_F24
484145	cg09258315	3.02090640927828e-06	SLAMF1_F24
484146	cg01305537	1.02430683838497e-08	SLAMF1_F24
484147	cg05076576	4.42802680918311e-06	SLAMF1_F24
484148	cg05293407	2.39880948281889e-07	SLAMF1_F24
484149	cg23031178	9.44950525493228e-06	SLAMF1_F24
484150	cg25914921	5.05779989690365e-06	SLAMF1_F24
484151	cg19907055	2.53961529054921e-07	SLAMF1_F24
484152	cg10911946	4.58652181999484e-06	SLAMF1_F24
484153	cg15356441	3.51497488085649e-06	SLAMF1_F24
484154	cg00730077	4.51296557001231e-06	SLAMF1_F24
484155	cg04432617	-3.11829303553918e-07	SLAMF1_F24
484156	cg04679849	8.63818709685228e-06	SLAMF1_F24
484157	cg19088844	-1.74794963457879e-06	SLAMF1_F24
484158	cg05661282	3.56578224602047e-07	SLAMF1_F24
484159	cg10897311	2.1950715232808e-06	SLAMF1_F24
484160	cg17332963	1.20830946928099e-07	SLAMF1_F24
484161	cg09608718	-6.84667264412038e-07	SLAMF1_F24
484162	cg05323879	-1.54695142794592e-05	SLAMF1_F24
484163	cg13573011	-5.16334874225602e-07	SLAMF1_F24
484164	cg09489787	-2.97508384023794e-06	SLAMF1_F24
484165	cg24954661	9.48058187178839e-08	SLAMF1_F24
484166	cg09474336	-2.96276905289419e-07	SLAMF1_F24
484167	cg21330727	1.1158972851198e-06	SLAMF1_F24
484168	cg12640000	1.74116722544806e-07	SLAMF1_F24
484169	cg11660583	-7.66747484941247e-06	SLAMF1_F24
484170	cg06746968	-5.31485920631297e-06	SLAMF1_F24
484171	cg25021182	2.12288514639432e-06	SLAMF1_F24
484172	cg01230180	4.07571300349744e-06	SLAMF1_F24
484173	cg08418633	-5.30252219514463e-07	SLAMF1_F24
484174	cg20381115	1.42539968938319e-06	SLAMF1_F24
484175	cg14830485	-4.40741238067009e-06	SLAMF1_F24
484176	cg00450060	-2.63765179759144e-07	SLAMF1_F24
484177	cg23873027	-4.88290073006323e-06	SLAMF1_F24
484178	cg22370295	-1.45154408321014e-07	SLAMF1_F24
484179	cg02575078	1.35599274701794e-07	SLAMF1_F24
484180	cg15978461	-1.54470506338778e-06	SLAMF1_F24
484181	cg01445411	4.0715754590331e-06	SLAMF1_F24
484182	cg15065371	1.70859536663952e-07	SLAMF1_F24
484183	cg25613872	4.86756203935302e-06	SLAMF1_F24
484184	cg16706690	4.85558952996206e-06	SLAMF1_F24
484185	cg14327630	-2.00123479361845e-06	SLAMF1_F24
484186	cg00837444	-1.07421905958572e-05	SLAMF1_F24
484187	cg03325406	-2.9747954333896e-08	SLAMF1_F24
484188	cg19992453	-3.45678455862168e-06	SLAMF1_F24
484189	cg07707505	-4.55092978156924e-06	SLAMF1_F24
484190	cg10193422	-2.01786523242839e-06	SLAMF1_F24
484191	cg21187898	7.1196465889638e-06	SLAMF1_F24
484192	cg17671166	1.31768280241408e-06	SLAMF1_F24
484193	cg09372750	2.70296951806328e-06	SLAMF1_F24
484194	cg13678934	-4.80273260438489e-06	SLAMF1_F24
484195	cg21326301	7.95506493713289e-07	SLAMF1_F24
484196	cg09103598	2.1250895388208e-06	SLAMF1_F24
484197	cg00315747	6.43003208225082e-06	SLAMF1_F24
484198	cg19120225	-6.66736522184825e-06	SLAMF1_F24
484199	cg26517054	-3.53547124944496e-06	SLAMF1_F24
484200	cg26344982	2.31932738494619e-06	SLAMF1_F24
484201	cg25590647	3.34950008399612e-06	SLAMF1_F24
484202	cg14507476	8.58379343014222e-07	SLAMF1_F24
484203	cg14998732	1.01304490856633e-06	SLAMF1_F24
484204	cg16762784	3.40625480168994e-06	SLAMF1_F24
484205	cg08552900	-4.3028042903479e-07	SLAMF1_F24
484206	cg26007445	2.55761482571154e-06	SLAMF1_F24
484207	cg03549130	2.08293087101264e-06	SLAMF1_F24
484208	cg11972327	-1.39097807938836e-06	SLAMF1_F24
484209	cg15603959	-8.0644702516407e-08	SLAMF1_F24
484210	cg08680099	-1.43596247798812e-06	SLAMF1_F24
484211	cg23805360	2.32616635316284e-07	SLAMF1_F24
484212	cg08067438	6.43967689186331e-06	SLAMF1_F24
484213	cg10373317	4.94957168769286e-06	SLAMF1_F24
484214	cg07094521	-2.74429224988694e-06	SLAMF1_F24
484215	cg23986158	-1.19684006315653e-06	SLAMF1_F24
484216	cg06169041	-2.88447270355698e-06	SLAMF1_F24
484217	cg23806261	2.93325245932028e-07	SLAMF1_F24
484218	cg06092168	5.17684522712348e-06	SLAMF1_F24
484219	cg27053169	-2.32669256693377e-07	SLAMF1_F24
484220	cg17686936	-4.28915353576795e-07	SLAMF1_F24
484221	cg20101501	2.22640829010574e-06	SLAMF1_F24
484222	cg25150313	4.60012181280299e-06	SLAMF1_F24
484223	cg06590119	-1.20863999581946e-06	SLAMF1_F24
484224	cg00431324	-1.19402698812184e-07	SLAMF1_F24
484225	cg20894569	4.84673893227604e-06	SLAMF1_F24
484226	cg19455895	6.24882079727252e-06	SLAMF1_F24
484227	cg21074058	8.64968706118267e-07	SLAMF1_F24
484228	cg24834709	-1.33236979240409e-07	SLAMF1_F24
484229	cg15503663	-1.11141166438509e-07	SLAMF1_F24
484230	cg18367020	-2.47003003534927e-07	SLAMF1_F24
484231	cg20095920	-4.16489974665316e-07	SLAMF1_F24
484232	cg14209988	-6.76560918082862e-07	SLAMF1_F24
484233	cg18507996	9.13732034123855e-08	SLAMF1_F24
484234	cg06100108	9.79006020097314e-07	SLAMF1_F24
484235	cg24722535	3.07453464419253e-07	SLAMF1_F24
484236	cg02105087	3.58743653247024e-06	SLAMF1_F24
484237	cg06429434	-1.03355194139744e-05	SLAMF1_F24
484238	cg06687052	-2.00043413211024e-06	SLAMF1_F24
484239	cg23259092	-1.43750049669949e-06	SLAMF1_F24
484240	cg26464887	-7.64278811825909e-08	SLAMF1_F24
484241	cg26154860	-1.27541003788158e-06	SLAMF1_F24
484242	cg21184495	-2.7240436708299e-08	SLAMF1_F24
484243	cg24136780	2.58437146927219e-06	SLAMF1_F24
484244	cg12568362	5.95848908468682e-07	SLAMF1_F24
484245	cg18008576	2.01354896956543e-06	SLAMF1_F24
484246	cg19359632	6.12487969037931e-08	SLAMF1_F24
484247	cg22411837	2.62125790792452e-07	SLAMF1_F24
484248	cg12107367	1.94249646395381e-06	SLAMF1_F24
484249	cg11948071	-1.58494515758772e-06	SLAMF1_F24
484250	cg09147827	-5.05836269527273e-06	SLAMF1_F24
484251	cg00354641	-4.05639486634912e-06	SLAMF1_F24
484252	cg11999580	2.30748711544296e-06	SLAMF1_F24
484253	cg01891124	9.52544169719312e-07	SLAMF1_F24
484254	cg00492055	-7.7212308577581e-07	SLAMF1_F24
484255	cg22490758	2.21627151762972e-06	SLAMF1_F24
484256	cg19943580	-2.98777033147902e-06	SLAMF1_F24
484257	cg23136457	-5.56157842640251e-06	SLAMF1_F24
484258	cg11866967	3.46236094357507e-06	SLAMF1_F24
484259	cg26646411	-3.98294458781683e-06	SLAMF1_F24
484260	cg01644741	-7.1868086927866e-06	SLAMF1_F24
484261	cg05380296	-3.83174078411215e-07	SLAMF1_F24
484262	cg05869513	4.16185388871044e-06	SLAMF1_F24
484263	cg00128196	4.30708613397229e-06	SLAMF1_F24
484264	cg05390178	1.58937760588685e-07	SLAMF1_F24
484265	cg08131218	2.80000154418513e-06	SLAMF1_F24
484266	cg21271174	6.09419762110144e-06	SLAMF1_F24
484267	cg21329920	1.99996085941422e-06	SLAMF1_F24
484268	cg20646500	5.95814472370391e-06	SLAMF1_F24
484269	cg09367266	-4.6456387957161e-07	SLAMF1_F24
484270	cg27448230	-5.96074965431328e-06	SLAMF1_F24
484271	cg23834119	-4.31753976531928e-06	SLAMF1_F24
484272	cg04355093	-7.68073840996029e-08	SLAMF1_F24
484273	cg01397513	-3.40036280137382e-07	SLAMF1_F24
484274	cg00993308	-4.25576246201121e-06	SLAMF1_F24
484275	cg06791091	-5.36402675351891e-06	SLAMF1_F24
484276	cg09180430	3.77690806745135e-06	SLAMF1_F24
484277	cg01987516	-5.25293484061699e-06	SLAMF1_F24
484278	cg01809819	-2.9668863057755e-07	SLAMF1_F24
484279	cg09842667	-4.6800035644632e-06	SLAMF1_F24
484280	cg26248586	5.84518318406513e-07	SLAMF1_F24
484281	cg02172150	1.12008495507372e-06	SLAMF1_F24
484282	cg02501911	-7.20313085463595e-06	SLAMF1_F24
484283	cg09626576	2.94302055926673e-08	SLAMF1_F24
484284	cg02019774	6.5323177038205e-07	SLAMF1_F24
484285	cg00292073	1.44205915716792e-06	SLAMF1_F24
484286	cg08133525	3.86509520341757e-06	SLAMF1_F24
484287	cg27252587	-5.71866980772778e-08	SLAMF1_F24
484288	cg10376026	5.28193264946039e-06	SLAMF1_F24
484289	cg16489586	-1.11154952964997e-06	SLAMF1_F24
484290	cg06337974	4.24217772244787e-08	SLAMF1_F24
484291	cg19894402	5.06692979498835e-06	SLAMF1_F24
484292	cg14215970	4.99729447711295e-07	SLAMF1_F24
484293	cg19124424	7.21144792293453e-07	SLAMF1_F24
484294	cg12573158	-6.56846388830433e-06	SLAMF1_F24
484295	cg11142333	-9.85793708268633e-06	SLAMF1_F24
484296	cg05452432	5.15009528690228e-07	SLAMF1_F24
484297	cg04209315	6.05468094097198e-07	SLAMF1_F24
484298	cg08470135	-3.06750568823779e-08	SLAMF1_F24
484299	cg20806928	6.32961188133332e-07	SLAMF1_F24
484300	cg04089703	-6.80140529867793e-06	SLAMF1_F24
484301	cg18713748	7.18450956752319e-06	SLAMF1_F24
484302	cg11545635	2.62752049139485e-06	SLAMF1_F24
484303	cg14810242	-1.07263433804757e-06	SLAMF1_F24
484304	cg01289959	-2.08994830913803e-06	SLAMF1_F24
484305	cg21230675	4.35921152347777e-06	SLAMF1_F24
484306	cg07682547	-1.00352609945138e-06	SLAMF1_F24
484307	cg27254040	-8.29502397206238e-06	SLAMF1_F24
484308	cg16816609	-3.62472431621446e-06	SLAMF1_F24
484309	cg00267165	7.89618617088562e-07	SLAMF1_F24
484310	cg24881159	2.0639029934366e-07	SLAMF1_F24
484311	cg13000015	4.90262110667036e-07	SLAMF1_F24
484312	cg00648276	-5.53939454609248e-07	SLAMF1_F24
484313	cg20879757	-2.59773985326954e-07	SLAMF1_F24
484314	cg18545608	-2.85636561823307e-06	SLAMF1_F24
484315	cg26464796	2.11298570878189e-06	SLAMF1_F24
484316	cg07403971	7.32914526381443e-06	SLAMF1_F24
484317	cg15071811	5.79984069774187e-06	SLAMF1_F24
484318	cg10573839	-1.39159071784396e-06	SLAMF1_F24
484319	cg19181419	4.05404645828238e-06	SLAMF1_F24
484320	cg02906247	2.60344418783454e-07	SLAMF1_F24
484321	cg18247823	-2.37261515435889e-07	SLAMF1_F24
484322	cg11906825	1.64508493458846e-06	SLAMF1_F24
484323	cg15166348	7.88259282617554e-06	SLAMF1_F24
484324	cg17279557	-1.08220612542835e-06	SLAMF1_F24
484325	cg12502262	2.61226799326745e-06	SLAMF1_F24
484326	cg15199972	4.83193961963759e-07	SLAMF1_F24
484327	cg01511508	4.9181272773749e-06	SLAMF1_F24
484328	cg03059649	9.93008599157438e-07	SLAMF1_F24
484329	cg00928795	-2.83707239752514e-06	SLAMF1_F24
484330	cg01872649	-1.41625433053041e-06	SLAMF1_F24
484331	cg21627706	-3.0460227670186e-06	SLAMF1_F24
484332	cg08387102	-5.89598616237765e-06	SLAMF1_F24
484333	cg02423911	3.54808225363423e-06	SLAMF1_F24
484334	cg12662040	-1.54481731170541e-06	SLAMF1_F24
484335	cg18968920	-2.46455284183559e-06	SLAMF1_F24
484336	cg20389132	-6.360010155553e-07	SLAMF1_F24
484337	cg27581644	1.56956970842842e-06	SLAMF1_F24
484338	cg10217503	-1.9514685673145e-07	SLAMF1_F24
484339	cg06514784	-7.57646905907801e-06	SLAMF1_F24
484340	cg23512558	-8.11318479066965e-07	SLAMF1_F24
484341	cg05435872	-6.26547775314766e-06	SLAMF1_F24
484342	cg00021242	9.88708450249034e-07	SLAMF1_F24
484343	cg18399075	2.25617499482929e-07	SLAMF1_F24
484344	cg11683563	-6.1926678048741e-07	SLAMF1_F24
484345	cg26898791	4.72579043614001e-06	SLAMF1_F24
484346	cg04360313	-1.72338104045121e-08	SLAMF1_F24
484347	cg12893409	-3.66654291131303e-06	SLAMF1_F24
484348	cg24739899	3.76463251572049e-06	SLAMF1_F24
484349	cg15927682	-1.24296024641424e-07	SLAMF1_F24
484350	cg01974330	8.19285982730856e-07	SLAMF1_F24
484351	cg03595140	-6.46380918507827e-07	SLAMF1_F24
484352	cg17373109	2.32960194268642e-06	SLAMF1_F24
484353	cg21234123	-2.06815986625052e-06	SLAMF1_F24
484354	cg22070232	6.79346072044658e-06	SLAMF1_F24
484355	cg22765178	-5.65949231036645e-06	SLAMF1_F24
484356	cg18655348	3.38333740200435e-06	SLAMF1_F24
484357	cg19062443	-1.518010091281e-06	SLAMF1_F24
484358	cg00138497	5.09201252746294e-07	SLAMF1_F24
484359	cg09943934	1.74241963285447e-06	SLAMF1_F24
484360	cg15018620	-5.2664513215112e-07	SLAMF1_F24
484361	cg22531875	-2.94982901128274e-08	SLAMF1_F24
484362	cg18868622	-1.34279832336821e-07	SLAMF1_F24
484363	cg12905221	-4.57558091171716e-07	SLAMF1_F24
484364	cg14343457	-2.66161161266559e-06	SLAMF1_F24
484365	cg20912169	-2.26297792131001e-07	SLAMF1_F24
484366	cg03774025	1.38373557779562e-06	SLAMF1_F24
484367	cg23647700	1.5924203472286e-06	SLAMF1_F24
484368	cg11139230	-1.36005018762813e-07	SLAMF1_F24
484369	cg00583535	7.6865690336642e-06	SLAMF1_F24
484370	cg01443071	9.54410845071044e-08	SLAMF1_F24
484371	cg02140403	4.17594781424503e-06	SLAMF1_F24
484372	cg04954975	-7.63294933398954e-06	SLAMF1_F24
484373	cg13538006	1.06727372320652e-06	SLAMF1_F24
484374	cg24249615	1.91371071690718e-07	SLAMF1_F24
484375	cg20804756	8.0972537490537e-07	SLAMF1_F24
484376	cg22116041	-3.10597469176262e-06	SLAMF1_F24
484377	cg06480765	1.26754665507397e-07	SLAMF1_F24
484378	cg13984157	-5.22879521320281e-06	SLAMF1_F24
484379	cg21002542	2.39772444544791e-06	SLAMF1_F24
484380	cg00210186	4.11706689024431e-06	SLAMF1_F24
484381	cg00251121	3.83226050124247e-07	SLAMF1_F24
484382	cg05546059	-5.19699588683537e-06	SLAMF1_F24
484383	cg27491796	-1.58099809523285e-06	SLAMF1_F24
484384	cg24544047	1.10530596647803e-06	SLAMF1_F24
484385	cg12860194	2.37867464429495e-06	SLAMF1_F24
484386	cg12571155	5.14885198356637e-06	SLAMF1_F24
484387	cg19813030	-6.08553653636325e-08	SLAMF1_F24
484388	cg20852947	-8.95900550679499e-07	SLAMF1_F24
484389	cg11824027	1.38745000447714e-07	SLAMF1_F24
484390	cg25420862	8.23203243786241e-07	SLAMF1_F24
484391	cg13668419	2.46971092287464e-06	SLAMF1_F24
484392	cg20224311	6.76209131700072e-07	SLAMF1_F24
484393	cg01377195	-1.39705279736079e-06	SLAMF1_F24
484394	cg01066458	-1.14789254168917e-07	SLAMF1_F24
484395	cg26117117	6.75423735673842e-07	SLAMF1_F24
484396	cg24349745	-3.41418562052624e-06	SLAMF1_F24
484397	cg00126739	-6.22283713116408e-07	SLAMF1_F24
484398	cg06964793	-5.40895611132861e-07	SLAMF1_F24
484399	cg00704632	-2.22334752580052e-06	SLAMF1_F24
484400	cg26355811	2.2658795039519e-06	SLAMF1_F24
484401	cg26878542	4.3546805031511e-06	SLAMF1_F24
484402	cg07588358	5.84640766288357e-06	SLAMF1_F24
484403	cg01000474	1.08862310789916e-06	SLAMF1_F24
484404	cg00225910	-2.56671757073579e-06	SLAMF1_F24
484405	cg17111484	-1.02163467110348e-05	SLAMF1_F24
484406	cg26756410	3.62120577527621e-07	SLAMF1_F24
484407	cg23287722	-1.69378181114453e-06	SLAMF1_F24
484408	cg26678217	-9.65649549391415e-07	SLAMF1_F24
484409	cg04621154	-1.46651527669868e-06	SLAMF1_F24
484410	cg04111177	2.37031509411151e-07	SLAMF1_F24
484411	cg16421470	1.61991549932044e-07	SLAMF1_F24
484412	cg16046210	-2.17456406496205e-07	SLAMF1_F24
484413	cg01289782	2.60837503852493e-06	SLAMF1_F24
484414	cg00918494	5.24952431084916e-06	SLAMF1_F24
484415	cg12649244	1.41706824080675e-07	SLAMF1_F24
484416	cg16402252	9.08065341593081e-06	SLAMF1_F24
484417	cg26842664	-9.18872262440231e-08	SLAMF1_F24
484418	cg02462812	-6.18261465484372e-06	SLAMF1_F24
484419	cg00984923	-1.84370846100637e-07	SLAMF1_F24
484420	cg14846244	-2.39151837952853e-10	SLAMF1_F24
484421	cg05605903	7.91424186683001e-06	SLAMF1_F24
484422	cg13948430	-7.93348807238119e-07	SLAMF1_F24
484423	cg08882736	-1.95027217667402e-06	SLAMF1_F24
484424	cg03299838	1.61570885223479e-06	SLAMF1_F24
484425	cg06377828	2.00255210384199e-06	SLAMF1_F24
484426	cg07512843	-4.04691675531279e-06	SLAMF1_F24
484427	cg12040314	-1.81534664004732e-06	SLAMF1_F24
484428	cg15736127	5.46520542375237e-06	SLAMF1_F24
484429	cg13446622	1.53974488111835e-06	SLAMF1_F24
484430	cg26176158	2.18483635792849e-06	SLAMF1_F24
484431	cg08207154	2.43166114677946e-06	SLAMF1_F24
484432	cg19235490	5.02063544153471e-07	SLAMF1_F24
484433	cg13799243	1.66131852952842e-06	SLAMF1_F24
484434	cg19832735	-5.96503500069696e-07	SLAMF1_F24
484435	cg04004744	2.78793029743906e-06	SLAMF1_F24
484436	cg12998149	2.06919735575175e-06	SLAMF1_F24
484437	cg22933396	-5.26128123749079e-07	SLAMF1_F24
484438	cg02448244	-2.70694923730406e-06	SLAMF1_F24
484439	cg07706758	6.33212280810674e-07	SLAMF1_F24
484440	cg04283971	-1.46121882608863e-06	SLAMF1_F24
484441	cg17412441	-1.24574424528751e-06	SLAMF1_F24
484442	cg13511633	5.70045115907568e-06	SLAMF1_F24
484443	cg24908097	7.62210794167118e-07	SLAMF1_F24
484444	cg21848581	1.68795232049115e-07	SLAMF1_F24
484445	cg25730717	-2.5414534550548e-07	SLAMF1_F24
484446	cg27354317	-7.08514903588595e-07	SLAMF1_F24
484447	cg26506087	-7.43654494665386e-07	SLAMF1_F24
484448	cg00973334	-3.26816026914693e-07	SLAMF1_F24
484449	cg05621516	1.65091118220069e-06	SLAMF1_F24
484450	cg17239385	-7.44253783688459e-07	SLAMF1_F24
484451	cg16586530	1.01041043362675e-06	SLAMF1_F24
484452	cg22916338	2.45383818204929e-06	SLAMF1_F24
484453	cg26895706	3.62983002243939e-06	SLAMF1_F24
484454	cg03158499	-1.54414643011428e-06	SLAMF1_F24
484455	cg06639763	1.23350208744055e-07	SLAMF1_F24
484456	cg11523085	1.42944341769708e-06	SLAMF1_F24
484457	cg04431742	-3.22869155208721e-06	SLAMF1_F24
484458	cg10899602	2.76308975234397e-06	SLAMF1_F24
484459	cg09345010	-1.24633732507222e-07	SLAMF1_F24
484460	cg05043311	-1.13713663261055e-06	SLAMF1_F24
484461	cg07940502	-1.03295424913918e-06	SLAMF1_F24
484462	cg27337194	5.36760612136241e-06	SLAMF1_F24
484463	cg25833003	-3.52234491824454e-06	SLAMF1_F24
484464	cg09322973	6.40212594341383e-06	SLAMF1_F24
484465	cg27187375	9.00118361811648e-07	SLAMF1_F24
484466	cg12414568	2.17764190062093e-06	SLAMF1_F24
484467	cg11107579	1.01134437651803e-05	SLAMF1_F24
484468	cg00793946	1.14559452047477e-07	SLAMF1_F24
484469	cg11756968	3.10591778820426e-06	SLAMF1_F24
484470	cg16526952	1.05316691847869e-07	SLAMF1_F24
484471	cg06752698	1.52929243249645e-06	SLAMF1_F24
484472	cg20805155	5.68952638620656e-06	SLAMF1_F24
484473	cg11889145	-2.70243694641828e-06	SLAMF1_F24
484474	cg16001793	-2.33838583958611e-07	SLAMF1_F24
484475	cg16369687	-4.02017975752061e-07	SLAMF1_F24
484476	cg10161043	-1.44269020842644e-06	SLAMF1_F24
484477	cg09868994	-5.33393156983484e-09	SLAMF1_F24
484478	cg06236081	5.00571929289321e-06	SLAMF1_F24
484479	cg15239178	-4.31096797270606e-07	SLAMF1_F24
484480	cg13672817	4.08601679458088e-06	SLAMF1_F24
484481	cg12440187	-1.96149075973506e-06	SLAMF1_F24
484482	cg10550639	-1.0695907180287e-06	SLAMF1_F24
484483	cg16062094	7.37406683235509e-06	SLAMF1_F24
484484	cg24933152	-4.39688296218824e-07	SLAMF1_F24
484485	cg01040624	8.83258656911357e-07	SLAMF1_F24
484486	cg17095797	-9.14671037486362e-06	SLAMF1_F24
484487	cg01893681	-3.54942999395083e-07	SLAMF1_F24
484488	cg26732521	4.74246067486046e-06	SLAMF1_F24
484489	cg23397578	2.27429658900013e-06	SLAMF1_F24
484490	cg13174229	4.64128633993997e-06	SLAMF1_F24
484491	cg19449579	5.03341914159059e-07	SLAMF1_F24
484492	cg15205435	4.53749069631642e-07	SLAMF1_F24
484493	cg19531842	9.88181741366235e-08	SLAMF1_F24
484494	cg15694989	7.9397809590619e-07	SLAMF1_F24
484495	cg02528630	-5.33994945903121e-06	SLAMF1_F24
484496	cg16645582	-2.2528229190629e-07	SLAMF1_F24
484497	cg05757474	-1.83189390566029e-06	SLAMF1_F24
484498	cg03494017	3.3371294694942e-06	SLAMF1_F24
484499	cg12570942	-2.68006629735856e-08	SLAMF1_F24
484500	cg00626586	-1.53957116678722e-07	SLAMF1_F24
484501	cg20249162	-9.38555817724254e-07	SLAMF1_F24
484502	cg15117252	2.4696810401813e-07	SLAMF1_F24
484503	cg21597180	-3.68221098767787e-07	SLAMF1_F24
484504	cg10211209	3.78237431609051e-07	SLAMF1_F24
484505	cg17325551	6.16439168899078e-06	SLAMF1_F24
484506	cg16788234	-1.48762350027912e-07	SLAMF1_F24
484507	cg21707344	2.05441519769857e-06	SLAMF1_F24
484508	cg23743845	6.3108244440697e-06	SLAMF1_F24
484509	cg04171329	9.14414432179022e-08	SLAMF1_F24
484510	cg11726661	9.68373144135001e-07	SLAMF1_F24
484511	cg07884734	-7.83080872220359e-07	SLAMF1_F24
484512	cg03453351	-5.91712880647471e-06	SLAMF1_F24
484513	cg26831259	-4.77860297557535e-06	SLAMF1_F24
484514	cg12464638	4.15017951798256e-06	SLAMF1_F24
484515	cg18043773	-1.11448516012514e-06	SLAMF1_F24
484516	cg01210372	2.48769222887174e-08	SLAMF1_F24
484517	cg03445474	-3.61218691912651e-07	SLAMF1_F24
484518	cg24802567	-3.37330434399408e-07	SLAMF1_F24
484519	cg25756452	8.99014044065518e-07	SLAMF1_F24
484520	cg17739841	-8.56973962765377e-07	SLAMF1_F24
484521	cg25845985	-8.95086546215107e-07	SLAMF1_F24
484522	cg06102372	9.2073236152195e-07	SLAMF1_F24
484523	cg03899510	8.88583371504049e-07	SLAMF1_F24
484524	cg18816426	-6.76656320785302e-06	SLAMF1_F24
484525	cg26308704	2.52712892128437e-05	SLAMF1_F24
484526	cg13828216	2.05267871376493e-06	SLAMF1_F24
484527	cg02747319	-2.2242964116592e-06	SLAMF1_F24
484528	cg19547217	4.7102453784906e-06	SLAMF1_F24
484529	cg06716436	-3.81270041307136e-07	SLAMF1_F24
484530	cg24866418	2.49966451422446e-06	SLAMF1_F24
484531	cg14460403	1.50670036373416e-06	SLAMF1_F24
484532	cg05168321	-1.084837937799e-05	SLAMF1_F24
484533	cg00870713	-2.19523272465466e-06	SLAMF1_F24
484534	cg01937780	9.05774524741086e-07	SLAMF1_F24
484535	cg01495895	7.23293284581217e-07	SLAMF1_F24
484536	cg17600943	1.11396251180957e-05	SLAMF1_F24
484537	cg12681329	-4.66757853566283e-06	SLAMF1_F24
484538	cg23868809	3.95001094094358e-06	SLAMF1_F24
484539	cg15629871	-2.20248082490377e-06	SLAMF1_F24
484540	cg02052156	-2.4422285330414e-06	SLAMF1_F24
484541	cg01383274	6.07535218495298e-07	SLAMF1_F24
484542	cg27355860	2.38561659833832e-08	SLAMF1_F24
484543	cg24576726	1.08270946908317e-06	SLAMF1_F24
484544	cg01684528	-9.11652552616923e-07	SLAMF1_F24
484545	cg06431967	-5.45074210938762e-06	SLAMF1_F24
484546	cg15568107	-3.61803589115096e-07	SLAMF1_F24
484547	cg12850819	1.35082815879975e-06	SLAMF1_F24
484548	cg11460331	7.86203638444251e-09	SLAMF1_F24
484549	cg14055251	-2.12059914470907e-07	SLAMF1_F24
484550	cg23539753	-1.06891053167063e-06	SLAMF1_F24
484551	cg06237092	4.95382235706251e-08	SLAMF1_F24
484552	cg11680158	3.06248876172829e-07	SLAMF1_F24
484553	cg13694347	-2.9458861073233e-07	SLAMF1_F24
484554	cg19693015	-9.62614615472637e-08	SLAMF1_F24
484555	cg02400986	3.59855964408149e-06	SLAMF1_F24
484556	cg26828742	3.92137509123964e-06	SLAMF1_F24
484557	cg06233135	1.52418595470852e-06	SLAMF1_F24
484558	cg00245808	1.03747981873683e-06	SLAMF1_F24
484559	cg19525872	-1.09868189028129e-05	SLAMF1_F24
484560	cg18105725	-2.00798284755188e-06	SLAMF1_F24
484561	cg26136285	3.82800196473093e-08	SLAMF1_F24
484562	cg12263794	1.22524818583943e-06	SLAMF1_F24
484563	cg15160198	5.09448944682319e-08	SLAMF1_F24
484564	cg05778154	-9.90117273394113e-07	SLAMF1_F24
484565	cg27099136	1.7894128841606e-06	SLAMF1_F24
484566	cg10503326	-6.37449860527976e-08	SLAMF1_F24
484567	cg21457671	2.3853068493588e-06	SLAMF1_F24
484568	cg08278930	-5.4227353880785e-07	SLAMF1_F24
484569	cg02841895	2.11396557714651e-07	SLAMF1_F24
484570	cg03265692	-2.52571780529812e-07	SLAMF1_F24
484571	cg00997264	-3.94418866961972e-06	SLAMF1_F24
484572	cg23762037	-8.62163878921715e-08	SLAMF1_F24
484573	cg04360496	-5.4319738755162e-06	SLAMF1_F24
484574	cg15904623	4.18652257488588e-07	SLAMF1_F24
484575	cg04966779	1.64329249158271e-06	SLAMF1_F24
484576	cg01840055	-3.65631721258632e-07	SLAMF1_F24
484577	cg12249480	1.31526818396892e-07	SLAMF1_F24
484578	cg16976931	-5.55492769502769e-07	SLAMF1_F24
484579	cg13506019	-6.23131144553605e-06	SLAMF1_F24
484580	cg13579473	1.8108488118735e-06	SLAMF1_F24
484581	cg20742366	-1.27606669020748e-06	SLAMF1_F24
484582	cg18469227	9.23922510844286e-06	SLAMF1_F24
484583	cg14817761	1.13006581216082e-05	SLAMF1_F24
484584	cg15378579	-4.9008208616509e-08	SLAMF1_F24
484585	cg17493574	-2.49938110077521e-07	SLAMF1_F24
484586	cg03440362	4.41902418463919e-07	SLAMF1_F24
484587	cg04479071	1.69202358249566e-06	SLAMF1_F24
484588	cg04702117	-5.49242533718411e-06	SLAMF1_F24
484589	cg21344200	4.36797713197579e-07	SLAMF1_F24
484590	cg08842287	4.53686768849212e-06	SLAMF1_F24
484591	cg22533717	-1.48454221843459e-07	SLAMF1_F24
484592	cg13176608	2.16765393835263e-06	SLAMF1_F24
484593	cg15131417	-2.4783812563691e-06	SLAMF1_F24
484594	cg01120165	-1.30044750929576e-07	SLAMF1_F24
484595	cg05058809	-4.43056986548431e-07	SLAMF1_F24
484596	cg27390685	-1.81697390740048e-06	SLAMF1_F24
484597	cg10240780	3.52366078860799e-06	SLAMF1_F24
484598	cg06175635	-6.65646687225608e-06	SLAMF1_F24
484599	cg26955491	1.30184079099035e-06	SLAMF1_F24
484600	cg25961773	1.05775149991502e-06	SLAMF1_F24
484601	cg05126044	9.25306055535862e-08	SLAMF1_F24
484602	cg21332304	-8.19773977669448e-07	SLAMF1_F24
484603	cg22057720	9.93314856376591e-07	SLAMF1_F24
484604	cg01223193	1.51800507777757e-06	SLAMF1_F24
484605	cg07079828	-2.71534792255728e-06	SLAMF1_F24
484606	cg04260575	5.30583774986818e-06	SLAMF1_F24
484607	cg11024963	2.15889781396587e-06	SLAMF1_F24
484608	cg24983792	-2.46143340632703e-06	SLAMF1_F24
484609	cg20055060	1.42906503976267e-06	SLAMF1_F24
484610	cg06465011	-4.29293534281985e-06	SLAMF1_F24
484611	cg25698777	9.59138918685208e-08	SLAMF1_F24
484612	cg01381607	3.40321364185876e-06	SLAMF1_F24
484613	cg08327151	6.96364056991827e-08	SLAMF1_F24
484614	cg13594432	-4.14398460433235e-07	SLAMF1_F24
484615	cg01304950	-6.88977560188942e-08	SLAMF1_F24
484616	cg15827870	-5.73140848124964e-06	SLAMF1_F24
484617	cg13628146	6.80972305771353e-08	SLAMF1_F24
484618	cg12243909	-3.80268126717002e-07	SLAMF1_F24
484619	cg26807881	1.25090393301698e-06	SLAMF1_F24
484620	cg13565723	-3.94588427219884e-07	SLAMF1_F24
484621	cg17284491	-5.09044170118538e-07	SLAMF1_F24
484622	cg10034912	2.43969992331238e-07	SLAMF1_F24
484623	cg27002522	2.30661115953726e-06	SLAMF1_F24
484624	cg07183721	5.93092790951249e-07	SLAMF1_F24
484625	cg06801354	1.38937349087711e-06	SLAMF1_F24
484626	cg01798443	-1.09600074520582e-06	SLAMF1_F24
484627	cg12181579	9.34272875579871e-07	SLAMF1_F24
484628	cg20163166	-9.88729575614168e-07	SLAMF1_F24
484629	cg02643603	-1.01055471276295e-06	SLAMF1_F24
484630	cg16704344	-1.7543482213954e-06	SLAMF1_F24
484631	cg14847975	7.34793808963532e-08	SLAMF1_F24
484632	cg02871102	-1.40612887431504e-06	SLAMF1_F24
484633	cg07324609	-2.88279786120554e-06	SLAMF1_F24
484634	cg17432267	-2.7231336295411e-06	SLAMF1_F24
484635	cg03491078	-1.05423155487517e-08	SLAMF1_F24
484636	cg12797611	-1.86949318908609e-06	SLAMF1_F24
484637	cg20649823	-5.36880879365694e-07	SLAMF1_F24
484638	cg00234975	-4.24713164379235e-07	SLAMF1_F24
484639	cg02243795	8.35973182219612e-07	SLAMF1_F24
484640	cg22820426	7.5055744736906e-07	SLAMF1_F24
484641	cg15479262	2.99163500902457e-06	SLAMF1_F24
484642	cg12177314	-1.13514523770497e-07	SLAMF1_F24
484643	cg09706243	1.73072121290273e-06	SLAMF1_F24
484644	cg02047977	2.66818693468432e-06	SLAMF1_F24
484645	cg11043760	-2.69058578588174e-06	SLAMF1_F24
484646	cg14003974	-7.1265682750053e-08	SLAMF1_F24
484647	cg03932251	-3.32199984574586e-06	SLAMF1_F24
484648	cg22878054	-7.88257399907539e-06	SLAMF1_F24
484649	cg23368173	4.90727614339027e-06	SLAMF1_F24
484650	cg15477040	4.7610578635485e-06	SLAMF1_F24
484651	cg24012985	1.24100308704958e-05	SLAMF1_F24
484652	cg01975881	-2.50907938795715e-06	SLAMF1_F24
484653	cg15244836	-1.42780857918277e-06	SLAMF1_F24
484654	cg16245726	2.25213293137559e-07	SLAMF1_F24
484655	cg18411232	8.91319525004947e-06	SLAMF1_F24
484656	cg00216116	3.1182460794486e-07	SLAMF1_F24
484657	cg16678153	-2.09039543149699e-06	SLAMF1_F24
484658	cg19375981	-4.03672975085132e-06	SLAMF1_F24
484659	cg08244443	8.93830230321857e-07	SLAMF1_F24
484660	cg05296589	8.7463378154131e-07	SLAMF1_F24
484661	cg21472184	2.06196041290446e-06	SLAMF1_F24
484662	cg22143547	1.06969705127445e-06	SLAMF1_F24
484663	cg02625315	3.50015364603282e-06	SLAMF1_F24
484664	cg19736369	-3.90454740242487e-07	SLAMF1_F24
484665	cg02843235	3.93561347146681e-06	SLAMF1_F24
484666	cg01357613	-6.62831316739414e-07	SLAMF1_F24
484667	cg10787224	-5.00929720663002e-07	SLAMF1_F24
484668	cg11547110	-3.26143725966804e-06	SLAMF1_F24
484669	cg24124703	-4.8993847740436e-06	SLAMF1_F24
484670	cg21169028	2.6042769333033e-06	SLAMF1_F24
484671	cg12633998	6.81577486520254e-06	SLAMF1_F24
484672	cg22004527	-7.40295971035613e-06	SLAMF1_F24
484673	cg15167690	5.60907081469656e-07	SLAMF1_F24
484674	cg24200825	-3.3372714707712e-06	SLAMF1_F24
484675	cg15159785	5.07610376078605e-08	SLAMF1_F24
484676	cg01840978	-9.38038041747218e-07	SLAMF1_F24
484677	cg16806210	-3.4651179103148e-06	SLAMF1_F24
484678	cg21932286	1.10210682442135e-06	SLAMF1_F24
484679	cg03677596	-1.8057991575255e-06	SLAMF1_F24
484680	cg15795797	-5.59224717495719e-07	SLAMF1_F24
484681	cg03159883	2.06528586131134e-06	SLAMF1_F24
484682	cg20031662	-1.24019389986591e-06	SLAMF1_F24
484683	cg26148904	3.19763366877795e-06	SLAMF1_F24
484684	cg21628390	3.11299722833045e-06	SLAMF1_F24
484685	cg07391373	1.69590445963629e-06	SLAMF1_F24
484686	cg16826856	-1.27294469400316e-06	SLAMF1_F24
484687	cg25289457	-2.38090727013907e-07	SLAMF1_F24
484688	cg19211186	1.53839183527116e-06	SLAMF1_F24
484689	cg17687265	-1.62490555535498e-06	SLAMF1_F24
484690	cg25684873	-6.39313919846708e-07	SLAMF1_F24
484691	cg21438541	1.61105631009993e-06	SLAMF1_F24
484692	cg02330726	3.51714481777184e-06	SLAMF1_F24
484693	cg01360618	1.01483925270673e-06	SLAMF1_F24
484694	cg08630869	5.32792338175668e-06	SLAMF1_F24
484695	cg06569690	-2.80849559081942e-07	SLAMF1_F24
484696	cg07470162	1.58853063069833e-06	SLAMF1_F24
484697	cg12202743	-1.5170127855053e-06	SLAMF1_F24
484698	cg25383057	6.0206867471774e-06	SLAMF1_F24
484699	cg27048140	-3.9158461476733e-07	SLAMF1_F24
484700	cg21946110	-9.84555986513886e-07	SLAMF1_F24
484701	cg22286978	9.1589008250928e-08	SLAMF1_F24
484702	cg21752674	-1.21911185984475e-08	SLAMF1_F24
484703	cg04873517	-3.31831815090905e-07	SLAMF1_F24
484704	cg04047321	-1.50478223805049e-06	SLAMF1_F24
484705	cg07576413	-4.84950608004203e-06	SLAMF1_F24
484706	cg04345967	-1.44048508005814e-06	SLAMF1_F24
484707	cg02313829	-1.54445445414304e-07	SLAMF1_F24
484708	cg26007379	3.26396082994944e-07	SLAMF1_F24
484709	cg23311967	1.9327052814055e-06	SLAMF1_F24
484710	cg07341631	-1.71196631445136e-06	SLAMF1_F24
484711	cg02403522	-1.06685731130226e-06	SLAMF1_F24
484712	cg17167546	4.29579711500547e-06	SLAMF1_F24
484713	cg25045942	1.92982950877087e-06	SLAMF1_F24
484714	cg26543657	6.86949313292352e-06	SLAMF1_F24
484715	cg09519485	2.86761911927604e-06	SLAMF1_F24
484716	cg12614731	4.75643867719616e-08	SLAMF1_F24
484717	cg09458656	-1.56600606166711e-06	SLAMF1_F24
484718	cg09405563	-5.01678406499871e-06	SLAMF1_F24
484719	cg06723453	-4.46349116238617e-06	SLAMF1_F24
484720	cg10909749	-2.11422943979576e-06	SLAMF1_F24
484721	cg01846883	-1.54010119264394e-06	SLAMF1_F24
484722	cg18695670	5.69051274399103e-06	SLAMF1_F24
484723	cg01291592	8.13944055690096e-08	SLAMF1_F24
484724	cg03728046	-4.62168320356098e-07	SLAMF1_F24
484725	cg19141668	8.93614180262769e-07	SLAMF1_F24
484726	cg00028338	3.64728654772007e-06	SLAMF1_F24
484727	cg01189607	1.18400389767282e-06	SLAMF1_F24
484728	cg12172659	-6.63838108719462e-06	SLAMF1_F24
484729	cg24980040	7.80995608270713e-07	SLAMF1_F24
484730	cg08479615	4.92392505422583e-06	SLAMF1_F24
484731	cg04906467	2.49243384023901e-06	SLAMF1_F24
484732	cg05894847	1.41287769002006e-06	SLAMF1_F24
484733	cg27115179	4.88804006694018e-06	SLAMF1_F24
484734	cg10443040	3.21134364949896e-06	SLAMF1_F24
484735	cg13494942	-8.5346983171033e-06	SLAMF1_F24
484736	cg20289045	2.90219425131624e-06	SLAMF1_F24
484737	cg14735905	4.40066509598694e-07	SLAMF1_F24
484738	cg27489640	-2.80950708486709e-06	SLAMF1_F24
484739	cg04494397	2.07332811183488e-06	SLAMF1_F24
484740	cg13725782	3.84317351334368e-07	SLAMF1_F24
484741	cg10058373	-4.65316677383604e-08	SLAMF1_F24
484742	cg24853628	8.98932682933286e-07	SLAMF1_F24
484743	cg13793407	1.90095139221504e-06	SLAMF1_F24
484744	cg17629322	-1.01265286549708e-06	SLAMF1_F24
484745	cg13885609	3.79531713439409e-06	SLAMF1_F24
484746	cg27575873	1.37341486006471e-06	SLAMF1_F24
484747	cg08766234	-2.94108015146936e-06	SLAMF1_F24
484748	cg01704040	8.08391190165453e-06	SLAMF1_F24
484749	cg07080690	6.51992410882518e-07	SLAMF1_F24
484750	cg08930642	2.01514541556017e-07	SLAMF1_F24
484751	cg16946033	3.53548782233116e-06	SLAMF1_F24
484752	cg24716782	5.02481682839251e-06	SLAMF1_F24
484753	cg19184934	7.69770341687415e-07	SLAMF1_F24
484754	cg05242011	3.08287717598168e-06	SLAMF1_F24
484755	cg23610994	-1.16395019492093e-07	SLAMF1_F24
484756	cg27472032	4.69118874988328e-07	SLAMF1_F24
484757	cg09196959	-2.79414800029147e-06	SLAMF1_F24
484758	cg03160378	1.82698824845256e-06	SLAMF1_F24
484759	cg21444086	-6.77754375172073e-06	SLAMF1_F24
484760	cg25044876	6.24314445983271e-06	SLAMF1_F24
484761	cg20682877	2.63747616775371e-07	SLAMF1_F24
484762	cg24995678	4.33035241142572e-06	SLAMF1_F24
484763	cg09354627	1.81012291659845e-06	SLAMF1_F24
484764	cg02796475	-6.98134653002453e-06	SLAMF1_F24
484765	cg02859026	-5.9984580344663e-07	SLAMF1_F24
484766	cg25111189	-3.98094604314862e-06	SLAMF1_F24
484767	cg01189926	-1.69536896530831e-06	SLAMF1_F24
484768	cg22935757	4.46366706752134e-06	SLAMF1_F24
484769	cg12048861	-3.22739321705565e-06	SLAMF1_F24
484770	cg15026998	2.73475338238169e-08	SLAMF1_F24
484771	cg21346680	3.1065393552016e-06	SLAMF1_F24
484772	cg23938333	3.8913792769902e-07	SLAMF1_F24
484773	cg06675984	4.53489086234173e-07	SLAMF1_F24
484774	cg00929386	-8.01320937395906e-07	SLAMF1_F24
484775	cg14350114	-3.00343904271927e-06	SLAMF1_F24
484776	cg27332136	-3.4175061665446e-06	SLAMF1_F24
484777	cg02892350	-2.02275373984078e-07	SLAMF1_F24
484778	cg23528787	-1.30208299532262e-06	SLAMF1_F24
484779	cg15788910	-1.86292908535405e-06	SLAMF1_F24
484780	cg19631443	-1.19057922762183e-07	SLAMF1_F24
484781	cg18058957	4.50739811745068e-07	SLAMF1_F24
484782	cg17579338	1.54851195623627e-06	SLAMF1_F24
484783	cg13873802	1.13267685922297e-06	SLAMF1_F24
484784	cg18643092	-2.02872650719767e-07	SLAMF1_F24
484785	cg06086198	1.1395725952703e-06	SLAMF1_F24
484786	cg03398055	9.91707324563641e-07	SLAMF1_F24
484787	cg24312661	1.40003737942777e-08	SLAMF1_F24
484788	cg11205997	-1.58291572263041e-06	SLAMF1_F24
484789	cg13349122	-2.23169450660126e-06	SLAMF1_F24
484790	cg27479671	3.84057975552201e-07	SLAMF1_F24
484791	cg24189904	1.05285889414942e-06	SLAMF1_F24
484792	cg24553076	1.72552970648594e-07	SLAMF1_F24
484793	cg10111292	-2.31934748474936e-06	SLAMF1_F24
484794	cg11044033	-9.49943319579218e-06	SLAMF1_F24
484795	cg02855846	7.40505841046215e-07	SLAMF1_F24
484796	cg22991477	1.64741812242503e-06	SLAMF1_F24
484797	cg19617672	-1.44118442469945e-06	SLAMF1_F24
484798	cg13283834	-7.80598438132348e-07	SLAMF1_F24
484799	cg17388912	3.96176732577477e-06	SLAMF1_F24
484800	cg25626519	-3.23695457929575e-07	SLAMF1_F24
484801	cg17281406	-4.69418738836754e-06	SLAMF1_F24
484802	cg26693033	-3.31331883806738e-07	SLAMF1_F24
484803	cg20560185	3.13422175994391e-06	SLAMF1_F24
484804	cg15841006	-7.23664592758916e-07	SLAMF1_F24
484805	cg02936919	2.00165420253764e-07	SLAMF1_F24
484806	cg05422344	-3.05500318521832e-06	SLAMF1_F24
484807	cg21151844	1.95366955378189e-06	SLAMF1_F24
484808	cg19936325	2.75159033389358e-06	SLAMF1_F24
484809	cg03935957	-1.14249088415689e-06	SLAMF1_F24
484810	cg04438196	-4.61142916765191e-06	SLAMF1_F24
484811	cg00637795	-2.81387153642241e-06	SLAMF1_F24
484812	cg01297101	-2.88159697084327e-06	SLAMF1_F24
484813	cg19193851	4.16593438901509e-07	SLAMF1_F24
484814	cg13147166	-2.73143403183122e-06	SLAMF1_F24
484815	cg04096477	-4.39706934554707e-06	SLAMF1_F24
484816	cg09253696	6.31115150482394e-07	SLAMF1_F24
484817	cg20059480	1.344793369355e-07	SLAMF1_F24
484818	cg13188156	3.58291423258086e-06	SLAMF1_F24
484819	cg01450842	3.25934227205807e-06	SLAMF1_F24
484820	cg27509005	-6.99064316472913e-06	SLAMF1_F24
484821	cg08318469	1.1818497803768e-06	SLAMF1_F24
484822	cg22186501	-2.02594712152386e-06	SLAMF1_F24
484823	cg04844666	4.9313412927833e-07	SLAMF1_F24
484824	cg05263838	5.55763465273815e-08	SLAMF1_F24
484825	cg04624693	-3.07687192011757e-06	SLAMF1_F24
484826	cg24899571	-1.98708909560307e-07	SLAMF1_F24
484827	cg02518942	6.71387149709233e-06	SLAMF1_F24
484828	cg26871803	3.04221853214237e-07	SLAMF1_F24
484829	cg21603914	1.33066269807199e-06	SLAMF1_F24
484830	cg10457968	2.45075221779775e-06	SLAMF1_F24
484831	cg01211657	7.99233962518657e-07	SLAMF1_F24
484832	cg11518116	-6.36888963983596e-07	SLAMF1_F24
484833	cg11479568	-5.43307071102047e-06	SLAMF1_F24
484834	cg22994153	-6.92300686199938e-06	SLAMF1_F24
484835	cg00230342	2.17456313835998e-06	SLAMF1_F24
484836	cg10891008	3.32535249872774e-07	SLAMF1_F24
484837	cg06702503	1.6865815588092e-06	SLAMF1_F24
484838	cg06711830	1.51728454529857e-07	SLAMF1_F24
484839	cg27384342	-5.179091410622e-07	SLAMF1_F24
484840	cg00697378	1.54643593840988e-06	SLAMF1_F24
484841	cg12762972	2.76049679797081e-06	SLAMF1_F24
484842	cg13843325	3.21180903493733e-06	SLAMF1_F24
484843	cg26305608	-2.46109127480868e-06	SLAMF1_F24
484844	cg10851168	-3.83099008149682e-06	SLAMF1_F24
484845	cg07379335	1.99469027853754e-06	SLAMF1_F24
484846	cg19101998	-1.28973332389948e-06	SLAMF1_F24
484847	cg15783800	1.04657235980461e-06	SLAMF1_F24
484848	cg14683138	-3.97369756598338e-07	SLAMF1_F24
484849	cg14985421	6.75314486445635e-07	SLAMF1_F24
484850	cg27309871	-3.76857147475828e-07	SLAMF1_F24
484851	cg20127965	1.94833777602326e-07	SLAMF1_F24
484852	cg20751351	-3.20769671575114e-06	SLAMF1_F24
484853	cg05354556	-6.17645610734922e-07	SLAMF1_F24
484854	cg15358743	6.47086598727458e-07	SLAMF1_F24
484855	cg24237636	8.5420729310686e-07	SLAMF1_F24
484856	cg06902067	3.8518093100484e-06	SLAMF1_F24
484857	cg27001643	2.67648094364891e-07	SLAMF1_F24
484858	cg13096242	1.51564985008095e-07	SLAMF1_F24
484859	cg04494873	6.50739142483708e-06	SLAMF1_F24
484860	cg03675171	-5.66869397161728e-06	SLAMF1_F24
484861	cg13074811	8.97922276505731e-06	SLAMF1_F24
484862	cg08641024	1.02121551944041e-06	SLAMF1_F24
484863	cg17508816	-2.31351024380649e-06	SLAMF1_F24
484864	cg23813542	-3.13717528256212e-06	SLAMF1_F24
484865	cg27303069	1.54762590817771e-06	SLAMF1_F24
484866	cg21989239	-2.85789978930904e-06	SLAMF1_F24
484867	cg01059428	-4.22075650848619e-06	SLAMF1_F24
484868	cg15364663	-6.91193735097921e-07	SLAMF1_F24
484869	cg24022402	3.82587553095228e-08	SLAMF1_F24
484870	cg24703157	-6.71100331594132e-06	SLAMF1_F24
484871	cg18953302	-2.87352008520452e-08	SLAMF1_F24
484872	cg18639052	-3.61515292579267e-07	SLAMF1_F24
484873	cg02394686	-1.04531450824279e-06	SLAMF1_F24
484874	cg01797899	-2.3008579112318e-06	SLAMF1_F24
484875	cg17284440	-3.32095235957173e-06	SLAMF1_F24
484876	cg20526672	-4.35067926946255e-07	SLAMF1_F24
484877	cg01759837	1.67308520830106e-06	SLAMF1_F24
484878	cg12521813	-3.61453837294298e-07	SLAMF1_F24
484879	cg23053625	-5.06722948380294e-07	SLAMF1_F24
484880	cg02711190	3.28021455778373e-07	SLAMF1_F24
484881	cg04049626	3.53864089252165e-06	SLAMF1_F24
484882	cg25769980	1.98488083205033e-06	SLAMF1_F24
484883	cg20409587	-8.72590961697042e-06	SLAMF1_F24
484884	cg02081718	1.06241580092092e-06	SLAMF1_F24
484885	cg14301562	-4.66291399559585e-06	SLAMF1_F24
484886	cg06158872	1.55914254632713e-06	SLAMF1_F24
484887	cg02994670	-1.20113308035178e-07	SLAMF1_F24
484888	cg09411371	9.28519422684065e-07	SLAMF1_F24
484889	cg02123174	-1.88879563288551e-07	SLAMF1_F24
484890	cg13634242	1.02453204235484e-07	SLAMF1_F24
484891	cg24021127	-2.11374817529e-07	SLAMF1_F24
484892	cg17026573	1.66841876130153e-06	SLAMF1_F24
484893	cg12437277	-2.98461878507956e-06	SLAMF1_F24
484894	cg24700695	1.98743520877174e-06	SLAMF1_F24
484895	cg18959150	-1.60558538222391e-06	SLAMF1_F24
484896	cg20113993	-5.27481628308289e-07	SLAMF1_F24
484897	cg16465944	1.16049927435556e-07	SLAMF1_F24
484898	cg13644071	5.25350562918465e-06	SLAMF1_F24
484899	cg25288140	-7.24533158669267e-06	SLAMF1_F24
484900	cg01793386	-1.00624222912906e-06	SLAMF1_F24
484901	cg27370028	-7.12216263432516e-06	SLAMF1_F24
484902	cg25191172	-1.95298523708739e-06	SLAMF1_F24
484903	cg13683280	-1.04314692023697e-06	SLAMF1_F24
484904	cg25362834	-4.97882122009035e-08	SLAMF1_F24
484905	cg16611500	3.66564065779688e-06	SLAMF1_F24
484906	cg20896936	4.31549165389922e-06	SLAMF1_F24
484907	cg12572625	3.05236426912692e-06	SLAMF1_F24
484908	cg02316506	-1.0989053745556e-06	SLAMF1_F24
484909	cg13180722	5.51809320176536e-07	SLAMF1_F24
484910	cg06897860	-6.20346877477649e-07	SLAMF1_F24
484911	cg19459049	-6.10738913223695e-06	SLAMF1_F24
484912	cg13728096	-4.15850433603208e-06	SLAMF1_F24
484913	cg14235511	-3.68008505589629e-06	SLAMF1_F24
484914	cg16930325	-3.56360817705156e-06	SLAMF1_F24
484915	cg01475110	5.53360117766603e-08	SLAMF1_F24
484916	cg22819325	-1.55729587775728e-06	SLAMF1_F24
484917	cg24492140	-4.32606169597022e-07	SLAMF1_F24
484918	cg25096861	-2.94704022564553e-06	SLAMF1_F24
484919	cg08315272	2.0283429254387e-06	SLAMF1_F24
484920	cg15596712	-3.01065931088755e-06	SLAMF1_F24
484921	cg11509754	2.34612340247142e-06	SLAMF1_F24
484922	cg17212127	1.9786116226868e-06	SLAMF1_F24
484923	cg19755450	-4.60009354936408e-08	SLAMF1_F24
484924	cg17492237	-1.64861636700644e-08	SLAMF1_F24
484925	cg25465938	2.42540468957019e-08	SLAMF1_F24
484926	cg07002287	-5.2964570264103e-06	SLAMF1_F24
484927	cg18202111	-5.99303039606326e-06	SLAMF1_F24
484928	cg18379537	-1.47555754894703e-06	SLAMF1_F24
484929	cg08935467	-1.63694048184485e-07	SLAMF1_F24
484930	cg06065695	1.44553386170804e-06	SLAMF1_F24
484931	ch.21.35952245R	-9.87573946207436e-07	SLAMF1_F24
484932	cg06665913	4.60765558212048e-06	SLAMF1_F24
484933	cg08721338	5.71541369212088e-06	SLAMF1_F24
484934	cg04257048	-1.287082209191e-06	SLAMF1_F24
484935	cg24359583	-4.20712531546779e-07	SLAMF1_F24
484936	cg10188864	-6.98858456786404e-07	SLAMF1_F24
484937	cg23296475	-2.21876931215735e-07	SLAMF1_F24
484938	cg06189653	-1.73243706470145e-07	SLAMF1_F24
484939	cg19745541	-5.34812333083952e-06	SLAMF1_F24
484940	cg18816905	1.58216270965814e-06	SLAMF1_F24
484941	cg08160079	1.23432004537263e-06	SLAMF1_F24
484942	cg19475020	-3.77652354947699e-06	SLAMF1_F24
484943	cg10332003	-4.16358792446483e-08	SLAMF1_F24
484944	cg03583812	7.11877393430785e-07	SLAMF1_F24
484945	cg10774440	7.85323777154601e-07	SLAMF1_F24
484946	cg11318087	-1.57058599801406e-06	SLAMF1_F24
484947	cg13826658	1.90876130498852e-06	SLAMF1_F24
484948	cg19088363	-1.08116216645037e-06	SLAMF1_F24
484949	cg07866612	-8.87690232718932e-07	SLAMF1_F24
484950	cg19647197	3.31768307362451e-06	SLAMF1_F24
484951	cg21011827	6.48821876734811e-07	SLAMF1_F24
484952	cg12664291	-2.83168596028124e-06	SLAMF1_F24
484953	cg26972561	-3.12260015687623e-06	SLAMF1_F24
484954	cg05012709	1.8642001143063e-07	SLAMF1_F24
484955	cg08478709	-1.77726517711589e-07	SLAMF1_F24
484956	cg11239965	-1.66616991893441e-06	SLAMF1_F24
484957	cg21325715	-2.89850435971872e-06	SLAMF1_F24
484958	cg08152411	-2.07449898160973e-06	SLAMF1_F24
484959	cg25995968	-1.72896018934522e-07	SLAMF1_F24
484960	cg10061727	2.82048018496485e-06	SLAMF1_F24
484961	cg13428213	1.69887300342395e-06	SLAMF1_F24
484962	cg17906523	3.14002209024343e-07	SLAMF1_F24
484963	cg01020368	-1.74336036542128e-07	SLAMF1_F24
484964	cg17998822	-2.95691265085501e-06	SLAMF1_F24
484965	cg20624625	1.76434712885393e-07	SLAMF1_F24
484966	cg24324025	-2.15668707242417e-07	SLAMF1_F24
484967	cg22572890	-3.68719532711759e-06	SLAMF1_F24
484968	cg02973379	2.57439072547737e-06	SLAMF1_F24
484969	cg15603424	1.64882425995516e-06	SLAMF1_F24
484970	cg16195878	2.37905756738266e-07	SLAMF1_F24
484971	cg06090833	8.65752017335369e-07	SLAMF1_F24
484972	cg23377232	1.98128499264102e-06	SLAMF1_F24
484973	cg08938155	-1.10521560467316e-06	SLAMF1_F24
484974	cg25520488	1.66084988351892e-06	SLAMF1_F24
484975	cg12009856	1.87784303395971e-06	SLAMF1_F24
484976	cg00815649	2.177694352159e-06	SLAMF1_F24
484977	cg23205886	-6.79917242961801e-06	SLAMF1_F24
484978	cg13517974	-3.28903435882755e-07	SLAMF1_F24
484979	cg12392684	-1.6487675670968e-06	SLAMF1_F24
484980	cg04156357	-9.162721827465e-07	SLAMF1_F24
484981	cg11129609	2.4219978968687e-06	SLAMF1_F24
484982	cg20507363	1.86169105124064e-06	SLAMF1_F24
484983	cg25896598	-1.21187950334916e-06	SLAMF1_F24
484984	cg02705835	4.85351482221059e-06	SLAMF1_F24
484985	cg00729275	-6.43865052258147e-06	SLAMF1_F24
484986	cg19898256	-1.14465923244148e-06	SLAMF1_F24
484987	cg18046365	3.77877384445684e-06	SLAMF1_F24
484988	cg27399685	2.44473578541894e-06	SLAMF1_F24
484989	cg02212339	7.46741673291768e-06	SLAMF1_F24
484990	cg04565261	1.21278651207894e-06	SLAMF1_F24
484991	cg10797197	7.25771902328339e-06	SLAMF1_F24
484992	cg20807821	2.44188544772007e-06	SLAMF1_F24
484993	cg20308728	3.14228024936402e-06	SLAMF1_F24
484994	cg09266144	9.55384405959467e-07	SLAMF1_F24
484995	cg23634769	1.54422932669634e-06	SLAMF1_F24
484996	cg24328774	1.51599618388302e-06	SLAMF1_F24
484997	cg23493516	-4.43231763297031e-06	SLAMF1_F24
484998	cg18531164	-5.18399337009431e-07	SLAMF1_F24
484999	cg24801067	-4.33445635663286e-06	SLAMF1_F24
485000	cg02956499	6.72350453001835e-06	SLAMF1_F24
485001	cg05141234	3.58143356411818e-06	SLAMF1_F24
485002	cg06133876	-5.14804500228563e-06	SLAMF1_F24
485003	cg17414101	1.51654395955427e-06	SLAMF1_F24
485004	cg08187418	-4.22249508159053e-07	SLAMF1_F24
485005	cg00002190	2.86553178062338e-06	SLAMF1_F24
485006	cg24570159	-1.23058788666163e-07	SLAMF1_F24
485007	cg14011734	-1.39237216581671e-07	SLAMF1_F24
485008	cg14522350	4.98642996312741e-06	SLAMF1_F24
485009	cg22024117	-6.64495239846661e-07	SLAMF1_F24
485010	cg01296532	9.50107049113178e-07	SLAMF1_F24
485011	cg19407392	3.46251182751961e-06	SLAMF1_F24
485012	cg13402083	3.1528048200649e-06	SLAMF1_F24
485013	cg07739727	-8.18069987262479e-07	SLAMF1_F24
485014	cg20278316	1.17672701963843e-06	SLAMF1_F24
485015	cg01076874	6.19458718903727e-06	SLAMF1_F24
485016	cg00225830	-4.98039163742575e-06	SLAMF1_F24
485017	cg07843958	-8.19338759840866e-07	SLAMF1_F24
485018	cg13825056	6.19066116542966e-06	SLAMF1_F24
485019	cg11523162	-5.14542581842712e-06	SLAMF1_F24
485020	cg00908004	-7.84588447975758e-07	SLAMF1_F24
485021	cg12122387	-5.91510617003671e-07	SLAMF1_F24
485022	cg21094613	-7.48926749940809e-07	SLAMF1_F24
485023	cg15625495	-8.26130189147019e-06	SLAMF1_F24
485024	cg12634080	1.245727072888e-07	SLAMF1_F24
485025	cg13405878	-1.74853632489067e-05	SLAMF1_F24
485026	cg26123401	-1.39542582911887e-06	SLAMF1_F24
485027	cg23299989	-3.64613693695197e-07	SLAMF1_F24
485028	cg09374031	1.12228252128081e-06	SLAMF1_F24
485029	cg15353844	3.08960263617002e-07	SLAMF1_F24
485030	cg00536718	4.26732325738029e-06	SLAMF1_F24
485031	cg13573346	-1.33863805988653e-07	SLAMF1_F24
485032	cg04350646	-6.03270970079635e-08	SLAMF1_F24
485033	cg26942930	-2.55658935290595e-06	SLAMF1_F24
485034	cg19589939	-2.61138927725608e-06	SLAMF1_F24
485035	cg04427222	-5.34962898267946e-06	SLAMF1_F24
485036	cg10120645	-7.67965441105819e-07	SLAMF1_F24
485037	cg16397001	5.65507963743028e-06	SLAMF1_F24
485038	cg14032260	-9.36564409997885e-07	SLAMF1_F24
485039	cg14959695	-5.77672069004032e-08	SLAMF1_F24
485040	cg11359279	-2.13304668979087e-06	SLAMF1_F24
485041	cg10508127	2.9820344266429e-06	SLAMF1_F24
485042	cg07019638	5.5989887822807e-06	SLAMF1_F24
485043	cg00111873	-2.82723984712103e-07	SLAMF1_F24
485044	cg04073696	-6.40333082398537e-06	SLAMF1_F24
485045	cg11713727	8.44025234875472e-06	SLAMF1_F24
485046	cg17139403	5.87485479734213e-06	SLAMF1_F24
485047	cg14123640	-6.76687800646381e-06	SLAMF1_F24
485048	cg18311495	-3.37332893278705e-07	SLAMF1_F24
485049	cg27641266	-1.3351095337037e-06	SLAMF1_F24
485050	cg18569569	3.62470969553814e-07	SLAMF1_F24
485051	cg24202000	7.60009357257785e-07	SLAMF1_F24
485052	cg03371984	4.72926617493887e-06	SLAMF1_F24
485053	cg17125897	4.68477194913557e-06	SLAMF1_F24
485054	cg09225560	5.87006656007222e-06	SLAMF1_F24
485055	cg15650240	-1.35204586611893e-06	SLAMF1_F24
485056	cg25036697	-5.63286008470597e-07	SLAMF1_F24
485057	cg11704866	-8.95228990672457e-08	SLAMF1_F24
485058	cg16274207	4.14029543580347e-08	SLAMF1_F24
485059	cg13998093	-8.61868482115662e-08	SLAMF1_F24
485060	cg01288210	-7.72418180538667e-07	SLAMF1_F24
485061	cg12721546	1.66669191851054e-07	SLAMF1_F24
485062	cg26617011	-2.29661599812215e-05	SLAMF1_F24
485063	cg09592338	4.39798570392059e-06	SLAMF1_F24
485064	cg02350746	-3.26089130797813e-06	SLAMF1_F24
485065	cg03157429	-1.80370264487965e-06	SLAMF1_F24
485066	cg19954187	-8.15813412599122e-06	SLAMF1_F24
485067	cg10368049	4.10150284404141e-06	SLAMF1_F24
485068	cg12280168	-6.44466380936543e-08	SLAMF1_F24
485069	cg21029504	8.40103650683251e-07	SLAMF1_F24
485070	cg24495007	-2.47263616182642e-06	SLAMF1_F24
485071	cg26896746	1.19900795993369e-06	SLAMF1_F24
485072	cg00544337	3.46375096342217e-06	SLAMF1_F24
485073	cg08155347	-7.15611583239593e-07	SLAMF1_F24
485074	cg08544585	-1.1743288680668e-06	SLAMF1_F24
485075	cg05624862	5.00195505290207e-06	SLAMF1_F24
485076	cg14866419	-2.45794001359005e-08	SLAMF1_F24
485077	cg07664198	4.5608454491892e-06	SLAMF1_F24
485078	cg14860707	-2.0767438456052e-06	SLAMF1_F24
485079	cg23028521	2.11369330885595e-06	SLAMF1_F24
485080	cg08358392	-5.77856358786177e-07	SLAMF1_F24
485081	cg10410165	-3.64252619829487e-06	SLAMF1_F24
485082	cg27374674	7.81662153043644e-06	SLAMF1_F24
485083	cg08958140	-6.76737329067725e-07	SLAMF1_F24
485084	cg14870254	2.29277522657226e-06	SLAMF1_F24
485085	cg10359332	-3.85793953942568e-07	SLAMF1_F24
485086	cg09990481	4.0525359764817e-07	SLAMF1_F24
485087	cg23620340	-1.01904969247443e-06	SLAMF1_F24
485088	cg25446291	1.87000068235703e-06	SLAMF1_F24
485089	cg11965370	9.99582360060424e-07	SLAMF1_F24
485090	cg01935731	9.76942735101906e-07	SLAMF1_F24
485091	cg20888094	4.06078136086158e-06	SLAMF1_F24
485092	cg22535849	1.11319018564158e-05	SLAMF1_F24
485093	cg09026700	-1.01596974760434e-06	SLAMF1_F24
485094	cg04042333	-1.73617342925712e-05	SLAMF1_F24
485095	cg04992930	1.03823732863668e-06	SLAMF1_F24
485096	cg17114640	-1.13105360226788e-07	SLAMF1_F24
485097	cg25095587	1.09862610738639e-06	SLAMF1_F24
485098	cg13435137	5.07604669943568e-06	SLAMF1_F24
485099	cg03651043	1.10423666585819e-06	SLAMF1_F24
485100	cg03997105	2.17093607453743e-06	SLAMF1_F24
485101	cg01941719	-4.50733346208556e-06	SLAMF1_F24
485102	cg04074650	1.06811575619249e-06	SLAMF1_F24
485103	cg08542867	-2.04971270296661e-06	SLAMF1_F24
485104	cg24771349	-3.27351251497884e-07	SLAMF1_F24
485105	cg20779276	-7.14518348562952e-06	SLAMF1_F24
485106	cg11180306	2.11247627888582e-06	SLAMF1_F24
485107	cg06428797	-5.8025532495592e-06	SLAMF1_F24
485108	cg13702746	5.88937220492769e-07	SLAMF1_F24
485109	cg08355476	-7.97159296929281e-06	SLAMF1_F24
485110	cg02342968	2.40439272994859e-06	SLAMF1_F24
485111	cg00703472	-6.64246823329729e-07	SLAMF1_F24
485112	cg13763308	6.1943761765866e-08	SLAMF1_F24
485113	cg25130385	4.00993703370924e-06	SLAMF1_F24
485114	cg08641084	5.60325359007445e-07	SLAMF1_F24
485115	cg03727227	-1.52926255416577e-06	SLAMF1_F24
485116	cg02644663	3.37634693554797e-06	SLAMF1_F24
485117	cg26879349	7.53355159507148e-06	SLAMF1_F24
485118	cg04609456	-1.04965456450576e-06	SLAMF1_F24
485119	cg12951236	9.15194260583153e-07	SLAMF1_F24
485120	cg05012218	2.11860705547065e-06	SLAMF1_F24
485121	cg00985115	-4.61759645684593e-07	SLAMF1_F24
485122	cg07736415	-2.4921712554509e-07	SLAMF1_F24
485123	cg11344921	-6.19991580482358e-07	SLAMF1_F24
485124	cg08001559	-3.91529566544104e-06	SLAMF1_F24
485125	cg06548193	1.64908052153627e-07	SLAMF1_F24
485126	cg18122500	8.23216530619347e-07	SLAMF1_F24
485127	cg02066994	-2.64978523841236e-07	SLAMF1_F24
485128	cg08091706	4.72229763183207e-07	SLAMF1_F24
485129	cg09434175	-2.7545876521541e-06	SLAMF1_F24
485130	cg17129141	-3.24227459736259e-07	SLAMF1_F24
485131	cg16494843	1.94627615087454e-06	SLAMF1_F24
485132	cg20057935	2.34870042594644e-06	SLAMF1_F24
485133	cg04677313	1.23661873157019e-06	SLAMF1_F24
485134	cg14984257	1.97856784959324e-06	SLAMF1_F24
485135	cg16306115	-3.12335473497404e-07	SLAMF1_F24
485136	cg18751573	-2.05988808704715e-07	SLAMF1_F24
485137	cg27557317	7.98488096716315e-07	SLAMF1_F24
485138	cg15756928	1.58861454796496e-06	SLAMF1_F24
485139	cg20102694	5.97297696470282e-07	SLAMF1_F24
485140	cg00764612	5.980895272255e-06	SLAMF1_F24
485141	cg03498832	-1.77225000134215e-06	SLAMF1_F24
485142	cg19021236	2.53455877525814e-06	SLAMF1_F24
485143	cg06869316	1.33946220595906e-06	SLAMF1_F24
485144	cg16694231	-8.01002393950858e-07	SLAMF1_F24
485145	cg10273343	-5.34604979162754e-07	SLAMF1_F24
485146	cg20151899	4.1225139910571e-07	SLAMF1_F24
485147	cg04914323	2.40689325469483e-06	SLAMF1_F24
485148	cg01423820	1.67165711499845e-06	SLAMF1_F24
485149	cg03755602	4.67073024933965e-06	SLAMF1_F24
485150	cg02221531	1.93549725525252e-07	SLAMF1_F24
485151	cg00148497	6.03152146615805e-06	SLAMF1_F24
485152	cg09337709	-3.4113365317432e-06	SLAMF1_F24
485153	cg05855124	5.92287575296244e-06	SLAMF1_F24
485154	cg09456719	4.86813502897047e-06	SLAMF1_F24
485155	cg18019509	1.16887902794908e-06	SLAMF1_F24
485156	cg12673860	-1.11865378514227e-06	SLAMF1_F24
485157	cg15605858	7.82207509537095e-06	SLAMF1_F24
485158	cg02150654	1.73403650869991e-07	SLAMF1_F24
485159	cg01107157	6.30610825998889e-07	SLAMF1_F24
485160	cg17103467	2.38771319737871e-06	SLAMF1_F24
485161	cg13973727	4.54239856113414e-06	SLAMF1_F24
485162	cg16318240	-4.43046977817272e-06	SLAMF1_F24
485163	cg25641997	1.01558043724697e-06	SLAMF1_F24
485164	cg17293600	-2.67013302342751e-07	SLAMF1_F24
485165	cg09505513	1.91466130505085e-06	SLAMF1_F24
485166	cg09355011	-5.48116965361371e-06	SLAMF1_F24
485167	cg26249174	-7.73775356072706e-07	SLAMF1_F24
485168	cg00967519	4.04050877890464e-06	SLAMF1_F24
485169	cg13906733	-5.35858286998694e-07	SLAMF1_F24
485170	cg09866553	-9.49323974733277e-07	SLAMF1_F24
485171	cg07841059	-2.43460043944541e-07	SLAMF1_F24
485172	cg01758197	-3.08123254820201e-06	SLAMF1_F24
485173	cg01516775	-7.12592672938586e-08	SLAMF1_F24
485174	cg23179168	-1.02119863507735e-07	SLAMF1_F24
485175	cg16352799	-1.01554675761396e-06	SLAMF1_F24
485176	cg10126788	-4.698716165379e-06	SLAMF1_F24
485177	cg20106654	-1.20733138191213e-06	SLAMF1_F24
485178	cg18224452	6.33242512266249e-06	SLAMF1_F24
485179	cg09946992	-1.41033575738368e-06	SLAMF1_F24
485180	cg04368789	-6.9156056635342e-06	SLAMF1_F24
485181	cg14228980	-6.35544798785786e-07	SLAMF1_F24
485182	cg01873391	-1.55351614134668e-08	SLAMF1_F24
485183	cg19052097	-3.88992508004773e-11	SLAMF1_F24
485184	cg04941728	-1.08342557079396e-06	SLAMF1_F24
485185	cg18703122	-6.88707810271699e-07	SLAMF1_F24
485186	cg21007971	-3.27911483078768e-06	SLAMF1_F24
485187	ch.22.363412F	1.78399148018504e-06	SLAMF1_F24
485188	cg12700175	-5.4456359724435e-06	SLAMF1_F24
485189	cg07492258	3.86250119524021e-07	SLAMF1_F24
485190	cg22855325	-3.56441933867187e-07	SLAMF1_F24
485191	cg12982742	-1.51327415021342e-06	SLAMF1_F24
485192	cg21497056	5.50838594557393e-06	SLAMF1_F24
485193	cg09767885	-3.68108809940308e-06	SLAMF1_F24
485194	cg11580511	5.24169694590649e-06	SLAMF1_F24
485195	cg13078911	3.84015774884642e-06	SLAMF1_F24
485196	cg02451831	3.15533433221983e-06	SLAMF1_F24
485197	ch.2.75111475F	-1.60655156692586e-06	SLAMF1_F24
485198	cg00617670	3.71813207416374e-06	SLAMF1_F24
485199	cg18459405	-8.13386874549899e-07	SLAMF1_F24
485200	cg00980058	3.03824076390356e-07	SLAMF1_F24
485201	cg05198378	-4.71791550674356e-06	SLAMF1_F24
485202	cg16767192	2.03165264762806e-06	SLAMF1_F24
485203	cg16152117	-2.50396985662484e-07	SLAMF1_F24
485204	cg22485724	5.0176335977741e-06	SLAMF1_F24
485205	cg14032667	-2.3349973311394e-06	SLAMF1_F24
485206	cg00072957	3.23755125870734e-06	SLAMF1_F24
485207	cg02906054	3.19492319766775e-07	SLAMF1_F24
485208	cg01125329	1.46240860985808e-07	SLAMF1_F24
485209	cg23402144	-4.48157862195975e-06	SLAMF1_F24
485210	cg07453613	-7.50494273437281e-07	SLAMF1_F24
485211	cg19599626	-1.7516012435412e-08	SLAMF1_F24
485212	cg00058652	3.80379285984899e-07	SLAMF1_F24
485213	cg02424539	7.16986785052964e-06	SLAMF1_F24
485214	cg16039889	6.63593740724865e-06	SLAMF1_F24
485215	cg11656509	1.85202834543491e-06	SLAMF1_F24
485216	cg01831959	1.42439581395011e-06	SLAMF1_F24
485217	cg25671716	1.17152925639213e-06	SLAMF1_F24
485218	cg07333872	-2.15061169555315e-06	SLAMF1_F24
485219	cg11138643	-6.72935228925986e-06	SLAMF1_F24
485220	cg07646441	2.19268556721554e-06	SLAMF1_F24
485221	cg19146001	8.98756564970251e-07	SLAMF1_F24
485222	cg17774679	1.59379756142802e-06	SLAMF1_F24
485223	cg25943481	-1.21155039239072e-05	SLAMF1_F24
485224	cg25390025	-1.41912777769338e-06	SLAMF1_F24
485225	cg00861308	9.48800862216753e-08	SLAMF1_F24
485226	cg02056751	3.87949207612107e-06	SLAMF1_F24
485227	cg18727618	-1.56124378471511e-06	SLAMF1_F24
485228	cg23029021	-2.25005771006762e-07	SLAMF1_F24
485229	cg11878698	-1.69628650183759e-06	SLAMF1_F24
485230	cg05149085	-2.45007421342345e-06	SLAMF1_F24
485231	cg06475526	1.06988021540188e-06	SLAMF1_F24
485232	cg05259507	-1.9491436237177e-07	SLAMF1_F24
485233	cg25451874	6.31825716934037e-07	SLAMF1_F24
485234	cg24466658	5.87172879389509e-07	SLAMF1_F24
485235	cg13987423	-2.2032840793366e-06	SLAMF1_F24
485236	cg13513769	-2.29012517138573e-06	SLAMF1_F24
485237	cg21483173	8.55373706828625e-06	SLAMF1_F24
485238	cg13520845	-1.27687692532285e-06	SLAMF1_F24
485239	cg16995166	-1.04108375561695e-06	SLAMF1_F24
485240	cg01415591	-2.88284562773266e-06	SLAMF1_F24
485241	cg17924971	-5.14089298691044e-06	SLAMF1_F24
485242	cg00961616	-9.61723814179232e-06	SLAMF1_F24
485243	cg12521267	-4.69648623984359e-06	SLAMF1_F24
485244	cg24737408	-1.35082649784224e-06	SLAMF1_F24
485245	cg10239746	1.48720493558654e-06	SLAMF1_F24
485246	cg09414454	-4.39358697958584e-07	SLAMF1_F24
485247	cg26545339	-8.62038347569256e-07	SLAMF1_F24
485248	cg26302103	-1.50463378605977e-08	SLAMF1_F24
485249	cg15163821	-2.48984805661917e-06	SLAMF1_F24
485250	cg23201907	7.08907563692308e-06	SLAMF1_F24
485251	cg18493115	7.25800027523439e-06	SLAMF1_F24
485252	cg16201963	-6.40650841020459e-07	SLAMF1_F24
485253	cg14886055	-1.15192939657879e-06	SLAMF1_F24
485254	cg14264079	-6.2237260611645e-06	SLAMF1_F24
485255	cg06661734	1.39328124993315e-06	SLAMF1_F24
485256	cg14667273	1.07325419450134e-06	SLAMF1_F24
485257	cg25304269	2.75775216194426e-06	SLAMF1_F24
485258	cg12370657	5.30003464444821e-07	SLAMF1_F24
485259	cg11135724	-3.25312594952864e-07	SLAMF1_F24
485260	cg03843978	7.0088326389159e-06	SLAMF1_F24
485261	cg18876849	2.25354069334489e-06	SLAMF1_F24
485262	cg21165793	-3.66229891494122e-06	SLAMF1_F24
485263	cg10700076	-1.64824117769019e-06	SLAMF1_F24
485264	cg03523835	-4.01583328445609e-08	SLAMF1_F24
485265	cg07855967	2.96742469298626e-08	SLAMF1_F24
485266	cg02033958	-8.60933821224386e-06	SLAMF1_F24
485267	cg07341378	1.13404633156696e-07	SLAMF1_F24
485268	cg00715820	3.01073055130022e-07	SLAMF1_F24
485269	cg10987981	5.23490350598873e-06	SLAMF1_F24
485270	cg12594581	3.80187002878111e-06	SLAMF1_F24
485271	cg25268678	-7.99363129321239e-07	SLAMF1_F24
485272	cg07874011	7.32833189775639e-08	SLAMF1_F24
485273	cg17667512	2.59092534446343e-07	SLAMF1_F24
485274	cg24675557	1.62841208226188e-05	SLAMF1_F24
485275	cg25363023	9.25176977626376e-08	SLAMF1_F24
485276	cg24319774	8.31002654651221e-07	SLAMF1_F24
485277	cg05347473	1.7938825952373e-06	SLAMF1_F24
485278	cg18191428	1.6120841096464e-06	SLAMF1_F24
485279	cg15759842	-5.6334884363793e-06	SLAMF1_F24
485280	cg12636775	-2.56242327151639e-07	SLAMF1_F24
485281	cg07935632	3.52942033165605e-06	SLAMF1_F24
485282	cg17306661	-2.26404015463388e-06	SLAMF1_F24
485283	cg22134780	2.10115888569283e-06	SLAMF1_F24
485284	cg15616522	1.65055777047881e-06	SLAMF1_F24
485285	cg07092293	7.78811973988203e-06	SLAMF1_F24
485286	cg27239301	-3.86520478089069e-06	SLAMF1_F24
485287	cg01248010	1.71131750711338e-06	SLAMF1_F24
485288	cg11583100	4.70120303365151e-06	SLAMF1_F24
485289	cg00549123	3.35292596864047e-06	SLAMF1_F24
485290	cg02952653	1.7082978874563e-06	SLAMF1_F24
485291	cg15132055	-5.7216916977676e-06	SLAMF1_F24
485292	cg25125105	-9.86003024487439e-07	SLAMF1_F24
485293	cg05355073	-2.18533284785578e-06	SLAMF1_F24
485294	cg25994464	-1.32312389529079e-07	SLAMF1_F24
485295	cg24867410	6.79316421435928e-07	SLAMF1_F24
485296	cg11051379	1.08164110877752e-06	SLAMF1_F24
485297	cg21816977	1.5960988547418e-06	SLAMF1_F24
485298	cg16692668	-3.34376078564499e-07	SLAMF1_F24
485299	cg10120856	2.75480648451848e-06	SLAMF1_F24
485300	cg21905370	3.84231534812087e-06	SLAMF1_F24
485301	cg24395307	2.26888169069063e-09	SLAMF1_F24
485302	cg07713807	2.51085008101876e-06	SLAMF1_F24
485303	cg17545378	-4.83851829024842e-07	SLAMF1_F24
485304	cg03792573	6.37508819722474e-06	SLAMF1_F24
485305	cg15980797	-2.26019685489739e-06	SLAMF1_F24
485306	cg10122230	2.17860236300221e-06	SLAMF1_F24
485307	cg05775675	-1.30080572851299e-07	SLAMF1_F24
485308	cg08591056	3.27945247318815e-06	SLAMF1_F24
485309	cg12601237	2.5451711896635e-06	SLAMF1_F24
485310	cg26755141	-7.01549704681485e-07	SLAMF1_F24
485311	cg05485695	-2.05162161863813e-06	SLAMF1_F24
485312	cg14656259	-7.75960940496268e-07	SLAMF1_F24
485313	cg15801573	-9.9349587332686e-07	SLAMF1_F24
485314	cg14941179	9.21009567898324e-07	SLAMF1_F24
485315	cg11458974	3.75100967065492e-06	SLAMF1_F24
485316	cg25761215	7.52626997302209e-07	SLAMF1_F24
485317	cg20996735	-6.00870232877318e-07	SLAMF1_F24
485318	cg13657511	1.98633157011731e-06	SLAMF1_F24
485319	cg19151396	-1.12862691844207e-06	SLAMF1_F24
485320	cg15947228	5.44965858736234e-06	SLAMF1_F24
485321	cg06560087	1.91559833756887e-06	SLAMF1_F24
485322	cg03670773	3.91027511574729e-06	SLAMF1_F24
485323	cg01775514	-6.72786565567323e-06	SLAMF1_F24
485324	cg20521031	5.30941445201079e-07	SLAMF1_F24
485325	cg17767542	5.96178246591306e-07	SLAMF1_F24
485326	cg03666350	-1.16294921799357e-06	SLAMF1_F24
485327	cg21279865	1.11961781667582e-06	SLAMF1_F24
485328	cg16904445	4.67117107548849e-07	SLAMF1_F24
485329	cg16055045	2.84350616524553e-06	SLAMF1_F24
485330	cg27090784	-1.50900635514509e-06	SLAMF1_F24
485331	cg02336018	1.27878952326656e-06	SLAMF1_F24
485332	cg07452921	2.50414122138168e-06	SLAMF1_F24
485333	cg09555103	5.64576224753807e-06	SLAMF1_F24
485334	cg03248814	1.58750385556973e-06	SLAMF1_F24
485335	cg03805357	6.65847829731777e-07	SLAMF1_F24
485336	cg20299703	-5.02586062107419e-07	SLAMF1_F24
485337	cg01813165	5.722458561136e-07	SLAMF1_F24
485338	cg12517452	7.08074456219183e-07	SLAMF1_F24
485339	cg13913149	1.65787536270367e-07	SLAMF1_F24
485340	cg22167515	-7.38667725445803e-07	SLAMF1_F24
485341	cg14523810	-2.43727323564687e-07	SLAMF1_F24
485342	cg21239079	5.53346623064596e-06	SLAMF1_F24
485343	cg19573644	8.75934217192751e-07	SLAMF1_F24
485344	cg23228218	2.73678213060146e-06	SLAMF1_F24
485345	cg03377767	-1.93652057016417e-06	SLAMF1_F24
485346	cg01054668	-7.34535861680146e-07	SLAMF1_F24
485347	cg21023438	1.10766768392148e-06	SLAMF1_F24
485348	cg22425754	-2.95851750549188e-07	SLAMF1_F24
485349	cg13498940	4.6001479288608e-06	SLAMF1_F24
485350	cg02401988	1.94994526109536e-06	SLAMF1_F24
485351	cg22040823	-1.78984396696222e-06	SLAMF1_F24
485352	cg25874150	3.64053853700646e-07	SLAMF1_F24
485353	cg03040736	3.65299339523913e-06	SLAMF1_F24
485354	cg08097520	4.78334126332513e-06	SLAMF1_F24
485355	cg19611287	4.71844189249836e-07	SLAMF1_F24
485356	cg14304791	-1.35046822625844e-06	SLAMF1_F24
485357	cg26441499	-5.4945693882326e-07	SLAMF1_F24
485358	cg04819260	5.43455515548319e-06	SLAMF1_F24
485359	cg09743500	2.97510547731062e-06	SLAMF1_F24
485360	cg25311335	2.97056110609898e-06	SLAMF1_F24
485361	cg15139588	-2.25520742204982e-07	SLAMF1_F24
485362	cg17867672	5.14608908867741e-06	SLAMF1_F24
485363	cg03363031	6.73713716427958e-06	SLAMF1_F24
485364	cg20868724	-1.93895523576893e-06	SLAMF1_F24
485365	cg16843250	-1.17532218465844e-06	SLAMF1_F24
485366	cg21062155	-3.2854804466775e-06	SLAMF1_F24
485367	cg07804711	-9.61764612550073e-08	SLAMF1_F24
485368	cg13330760	5.15519906485724e-06	SLAMF1_F24
485369	cg23152041	1.06742695518727e-06	SLAMF1_F24
485370	cg17310258	2.15948444740653e-06	SLAMF1_F24
485371	cg07258998	6.43294495502758e-07	SLAMF1_F24
485372	cg19123916	5.82019828709248e-06	SLAMF1_F24
485373	cg26197924	-4.92257447476746e-06	SLAMF1_F24
485374	cg11328284	2.31355260552137e-06	SLAMF1_F24
485375	cg14441948	-1.58826279342063e-06	SLAMF1_F24
485376	cg25655379	-6.09154351168865e-06	SLAMF1_F24
485377	cg24679453	1.49998323648575e-06	SLAMF1_F24
485378	cg10840412	-2.56801497184189e-06	SLAMF1_F24
485379	cg17601595	1.1096051161726e-06	SLAMF1_F24
485380	cg08535727	1.09541101364017e-06	SLAMF1_F24
485381	cg15227522	-2.62932424214797e-07	SLAMF1_F24
485382	cg16385386	3.96478640402092e-06	SLAMF1_F24
485383	cg11160051	-1.82012679967619e-06	SLAMF1_F24
485384	cg11729174	5.29613154189626e-06	SLAMF1_F24
485385	cg01929666	-2.76910912250712e-07	SLAMF1_F24
485386	cg15589156	-2.62367515291911e-07	SLAMF1_F24
485387	cg07915546	6.04503366722213e-06	SLAMF1_F24
485388	cg19379469	6.87628766474213e-06	SLAMF1_F24
485389	cg05068742	2.34456432109053e-06	SLAMF1_F24
485390	cg10277523	3.58765409982688e-06	SLAMF1_F24
485391	cg22240693	-3.90356021273713e-07	SLAMF1_F24
485392	cg13455063	-1.12326946162824e-06	SLAMF1_F24
485393	cg06926332	-1.06284022500828e-05	SLAMF1_F24
485394	cg02498579	1.92017162742384e-06	SLAMF1_F24
485395	cg14822010	2.3977205111656e-06	SLAMF1_F24
485396	cg07506153	-5.09624756350306e-07	SLAMF1_F24
485397	cg04551070	4.73136528002408e-07	SLAMF1_F24
485398	cg06759993	3.31731682051302e-06	SLAMF1_F24
485399	cg05846586	-7.09755818675293e-07	SLAMF1_F24
485400	cg03583111	-2.20229531811565e-06	SLAMF1_F24
485401	cg17596294	1.2805074611618e-06	SLAMF1_F24
485402	cg03238709	-2.4261735380656e-07	SLAMF1_F24
485403	cg00317626	1.00697848462056e-06	SLAMF1_F24
485404	cg00696480	-1.02722414132937e-06	SLAMF1_F24
485405	cg13093274	1.24249389010863e-06	SLAMF1_F24
485406	cg05654925	-2.61397326401439e-06	SLAMF1_F24
485407	cg15874649	-1.09354926796528e-06	SLAMF1_F24
485408	cg24720069	-6.848961693321e-06	SLAMF1_F24
485409	cg04458563	3.81004850961991e-06	SLAMF1_F24
485410	cg10577937	-3.4322565473608e-08	SLAMF1_F24
485411	cg27457239	-2.14625021799512e-06	SLAMF1_F24
485412	cg02208039	2.45508208726994e-06	SLAMF1_F24
485413	cg23261712	2.51082587356432e-06	SLAMF1_F24
485414	cg01608175	3.36029445573432e-06	SLAMF1_F24
485415	cg12545931	-5.46656933744357e-07	SLAMF1_F24
485416	cg16474117	3.48113830876515e-07	SLAMF1_F24
485417	cg16692892	-5.6308933779399e-06	SLAMF1_F24
485418	cg02297801	-2.58830590431437e-06	SLAMF1_F24
485419	cg15297724	3.86594071837552e-07	SLAMF1_F24
485420	cg12028936	-1.22514062530575e-06	SLAMF1_F24
485421	cg13650881	-1.56226683354159e-06	SLAMF1_F24
485422	cg08429263	5.34796027472357e-07	SLAMF1_F24
485423	cg00033584	-2.21870700759865e-06	SLAMF1_F24
485424	cg22872064	2.02091001322124e-06	SLAMF1_F24
485425	cg14342823	2.14367578698151e-06	SLAMF1_F24
485426	cg03899815	-2.77332911460278e-07	SLAMF1_F24
485427	cg06672661	-7.48599453086967e-07	SLAMF1_F24
485428	cg17116738	4.08357457294272e-07	SLAMF1_F24
485429	cg08141466	2.08444415316098e-06	SLAMF1_F24
485430	cg16465083	-3.85245553529785e-06	SLAMF1_F24
485431	cg21553946	-1.62618375338854e-07	SLAMF1_F24
485432	cg20908614	-1.05809750118567e-06	SLAMF1_F24
485433	cg26356683	-3.5668314657443e-06	SLAMF1_F24
485434	cg07726139	7.79421361321157e-07	SLAMF1_F24
485435	cg15874422	-1.12594005416736e-06	SLAMF1_F24
485436	cg23149072	-2.23755788078929e-06	SLAMF1_F24
485437	ch.5.978199R	-1.64777587388918e-06	SLAMF1_F24
485438	cg26849111	-5.16865308306283e-06	SLAMF1_F24
485439	cg15565046	-7.96695281161357e-07	SLAMF1_F24
485440	cg17581200	-1.09316030074842e-06	SLAMF1_F24
485441	cg08309809	-2.95238917676638e-07	SLAMF1_F24
485442	cg00093815	-1.05064912249497e-07	SLAMF1_F24
485443	cg19412076	-1.47429477143018e-07	SLAMF1_F24
485444	cg15405453	-2.20484157588771e-06	SLAMF1_F24
485445	cg09397888	-7.38460928807476e-06	SLAMF1_F24
485446	cg14796107	-3.23913264959859e-06	SLAMF1_F24
485447	cg23651420	1.30424641862702e-06	SLAMF1_F24
485448	cg20536049	-2.15967736030388e-06	SLAMF1_F24
485449	cg07587475	-3.73283024064136e-07	SLAMF1_F24
485450	cg18735615	-1.49625703853216e-07	SLAMF1_F24
485451	cg14379811	7.58157312304797e-07	SLAMF1_F24
485452	cg18406931	-2.05389794478399e-06	SLAMF1_F24
485453	cg06281762	-1.07703198741239e-07	SLAMF1_F24
485454	cg00587628	1.19884226019663e-06	SLAMF1_F24
485455	cg08283682	1.77577347777576e-06	SLAMF1_F24
485456	cg20352199	2.27835184891517e-06	SLAMF1_F24
485457	cg16363695	4.79624768220474e-06	SLAMF1_F24
485458	cg10846356	1.64710121073665e-05	SLAMF1_F24
485459	cg09880207	1.05229888069057e-06	SLAMF1_F24
485460	cg14616234	4.13802336951788e-06	SLAMF1_F24
485461	cg01354046	-2.22316851972066e-06	SLAMF1_F24
485462	cg24370253	-5.21414560807536e-06	SLAMF1_F24
485463	cg11297236	2.37173640967916e-07	SLAMF1_F24
485464	cg17271269	-9.83534043674849e-06	SLAMF1_F24
485465	cg03775500	-4.32962050653714e-07	SLAMF1_F24
485466	cg00901816	1.74876621876327e-06	SLAMF1_F24
485467	cg14253655	4.58633928942441e-07	SLAMF1_F24
485468	cg11213736	-6.30435423838278e-08	SLAMF1_F24
485469	cg17425616	1.05662949787134e-06	SLAMF1_F24
485470	cg18123160	-1.97559401281335e-06	SLAMF1_F24
485471	cg13603903	4.9640986119982e-07	SLAMF1_F24
485472	cg16663645	-1.778908874813e-06	SLAMF1_F24
485473	cg05813532	2.63408474779953e-07	SLAMF1_F24
485474	cg11473855	-6.7374420933536e-07	SLAMF1_F24
485475	cg06636289	-2.42361848593186e-06	SLAMF1_F24
485476	cg09430935	-1.77181782621587e-06	SLAMF1_F24
485477	cg15435493	2.57260582568344e-06	SLAMF1_F24
485478	cg20955491	5.16129883804452e-08	SLAMF1_F24
485479	cg03454936	-2.34189382658241e-07	SLAMF1_F24
485480	cg20027456	-2.67621484162153e-06	SLAMF1_F24
485481	cg17488500	1.10941870615461e-06	SLAMF1_F24
485482	cg05328667	8.50762184652358e-07	SLAMF1_F24
485483	cg24346776	-2.53442827285806e-06	SLAMF1_F24
485484	cg13791224	4.73678908168317e-06	SLAMF1_F24
485485	cg22798384	2.28193709325778e-06	SLAMF1_F24
485486	cg25619314	-1.21420640641979e-06	SLAMF1_F24
485487	cg02214595	-2.59818160418606e-08	SLAMF1_F24
485488	cg08487090	9.54521244640448e-07	SLAMF1_F24
485489	cg02609733	-4.32163621960793e-06	SLAMF1_F24
485490	cg25880320	-3.26672011607972e-06	SLAMF1_F24
485491	cg02581289	1.04224348451231e-06	SLAMF1_F24
485492	cg02838589	2.24566462245496e-06	SLAMF1_F24
485493	cg17815694	-5.87493365340902e-07	SLAMF1_F24
485494	cg00706505	-5.14220116278829e-07	SLAMF1_F24
485495	cg05667256	1.93096639810559e-06	SLAMF1_F24
485496	cg07412758	5.51568834644057e-07	SLAMF1_F24
485497	cg05877530	-5.57313026143629e-06	SLAMF1_F24
485498	cg24828254	1.67876120935084e-06	SLAMF1_F24
485499	cg24266227	9.7910490186593e-06	SLAMF1_F24
485500	cg23732608	-1.08657449657566e-06	SLAMF1_F24
485501	cg14945539	-1.18183647308329e-06	SLAMF1_F24
485502	cg06142043	-2.4613721190683e-06	SLAMF1_F24
485503	cg27589572	-2.90796650027352e-06	SLAMF1_F24
485504	cg13142213	-4.18014218941977e-06	SLAMF1_F24
485505	cg09773058	5.68925845455388e-06	SLAMF1_F24
485506	cg07696218	2.64213775888719e-06	SLAMF1_F24
485507	cg08352786	1.90332515853769e-06	SLAMF1_F24
485508	cg16253184	-4.40479337543396e-06	SLAMF1_F24
485509	cg01185640	-2.7529149357833e-06	SLAMF1_F24
485510	cg04516052	-4.00139568730539e-06	SLAMF1_F24
485511	cg15839376	7.66978113146224e-07	SLAMF1_F24
485512	cg14176133	3.40078104869378e-06	SLAMF1_F24
485513	cg12249152	8.83715431903163e-07	SLAMF1_F24
485514	cg09647037	1.81406160835621e-06	SLAMF1_F24
485515	cg27314002	-5.89022195543629e-07	SLAMF1_F24
485516	cg23015158	-8.60945858150022e-07	SLAMF1_F24
485517	cg11059159	-1.69433221046435e-05	SLAMF1_F24
485518	cg21851395	2.36141408077916e-06	SLAMF1_F24
485519	cg10730743	1.49143332270184e-07	SLAMF1_F24
485520	cg05679079	1.35420965384979e-05	SLAMF1_F24
485521	cg26208644	3.86778809868249e-07	SLAMF1_F24
485522	cg25225238	9.03647797950726e-07	SLAMF1_F24
485523	cg01834856	2.73213167204655e-06	SLAMF1_F24
485524	cg06020978	7.24618157448178e-06	SLAMF1_F24
485525	cg08102026	6.15633017080472e-06	SLAMF1_F24
485526	cg04140786	-4.82188034207155e-06	SLAMF1_F24
485527	cg08588455	-9.90002693135515e-08	SLAMF1_F24
485528	cg15485796	-8.26193636189892e-06	SLAMF1_F24
485529	cg20043137	2.73389872895972e-07	SLAMF1_F24
485530	cg15801526	2.96284772462949e-06	SLAMF1_F24
485531	cg15814923	-4.47922179334006e-08	SLAMF1_F24
485532	cg00849610	-1.15639312630065e-06	SLAMF1_F24
485533	cg17316078	-1.42023036624734e-06	SLAMF1_F24
485534	cg14251951	-3.87277153972045e-06	SLAMF1_F24
485535	cg06796515	-4.57730133446133e-08	SLAMF1_F24
485536	cg23373161	-8.34225514712111e-07	SLAMF1_F24
485537	cg17447555	-5.56996588542934e-06	SLAMF1_F24
485538	cg11719836	-2.6774793654962e-07	SLAMF1_F24
485539	cg14595930	-4.92580794664883e-06	SLAMF1_F24
485540	cg17833144	-3.50766711486127e-07	SLAMF1_F24
485541	cg16385225	8.11878425526573e-07	SLAMF1_F24
485542	cg25557285	4.63498252521187e-06	SLAMF1_F24
485543	cg01438291	1.4874827848197e-06	SLAMF1_F24
485544	cg22338127	-6.54037815050218e-07	SLAMF1_F24
485545	cg08463581	-1.73968635786264e-06	SLAMF1_F24
485546	cg01622992	-3.93799653252351e-06	SLAMF1_F24
485547	cg12742190	-2.60659942330039e-07	SLAMF1_F24
485548	cg21496519	9.40626857096436e-07	SLAMF1_F24
485549	cg21033440	9.98826789973079e-06	SLAMF1_F24
485550	cg05246057	1.5836863775226e-06	SLAMF1_F24
485551	cg03558873	4.26032359804346e-06	SLAMF1_F24
485552	cg01934124	1.65539957363172e-06	SLAMF1_F24
485553	cg14955173	-9.14650837362951e-08	SLAMF1_F24
485554	cg12353240	-1.90505448340876e-06	SLAMF1_F24
485555	cg06121692	1.34962916456324e-08	SLAMF1_F24
485556	cg02985724	-3.16213851713479e-07	SLAMF1_F24
485557	cg23299927	1.68260130511861e-06	SLAMF1_F24
485558	cg04799329	3.23608801848357e-06	SLAMF1_F24
485559	cg27546682	3.52283016913224e-07	SLAMF1_F24
485560	cg24446378	-8.72438411284638e-07	SLAMF1_F24
485561	cg10194791	5.77478332512769e-07	SLAMF1_F24
485562	cg13423763	3.6569614366245e-06	SLAMF1_F24
485563	cg03787200	5.22731780897411e-07	SLAMF1_F24
485564	cg01301789	4.92233816299309e-07	SLAMF1_F24
485565	cg26955412	-7.03721863470816e-06	SLAMF1_F24
485566	cg02830936	-4.37226001295192e-06	SLAMF1_F24
485567	cg15408237	2.68036936770959e-06	SLAMF1_F24
485568	cg10830374	6.08241114437966e-06	SLAMF1_F24
485569	cg23862339	7.12607836300696e-06	SLAMF1_F24
485570	cg05138953	2.20557259733005e-06	SLAMF1_F24
485571	cg16178491	-5.57997728150765e-07	SLAMF1_F24
485572	cg07448963	-3.43281566007406e-06	SLAMF1_F24
485573	cg04393532	-4.96903791541694e-07	SLAMF1_F24
485574	cg07797231	1.18072976011861e-07	SLAMF1_F24
485575	cg03850057	-8.55841534050686e-08	SLAMF1_F24
485576	cg19491415	-2.85287155211818e-07	SLAMF1_F24
485577	cg27551227	3.14714095363706e-06	SLAMF1_F24
485578	cg24463290	-1.64252016283205e-06	SLAMF1_F24
485579	cg13028230	-4.07864416049558e-06	SLAMF1_F24
485580	cg20240347	1.84957925821983e-05	SLAMF1_F24
485581	cg22985019	4.03794094361358e-07	SLAMF1_F24
485582	cg03793972	2.10514990157564e-06	SLAMF1_F24
485583	cg13619988	3.71727262669731e-07	SLAMF1_F24
485584	cg08357443	-1.65837833572566e-06	SLAMF1_F24
485585	cg04837576	4.65486906718375e-06	SLAMF1_F24
485586	cg11832632	6.3277511844278e-07	SLAMF1_F24
485587	cg01105375	-1.08216355602165e-05	SLAMF1_F24
485588	cg26039217	3.07259514686978e-06	SLAMF1_F24
485589	cg02911960	-1.23614710004387e-06	SLAMF1_F24
485590	cg12668515	-2.35689254670219e-06	SLAMF1_F24
485591	cg25642020	-6.22542814998895e-06	SLAMF1_F24
485592	cg21428628	8.68384459710072e-07	SLAMF1_F24
485593	cg09478205	-2.79002141101888e-06	SLAMF1_F24
485594	cg07237651	4.77313743416302e-06	SLAMF1_F24
485595	cg12559179	-3.11262655278412e-06	SLAMF1_F24
485596	cg04370737	-2.12977518160615e-07	SLAMF1_F24
485597	cg09032544	1.29527453721742e-06	SLAMF1_F24
485598	cg10146442	4.3728452287638e-07	SLAMF1_F24
485599	cg23783653	-4.14325658632777e-07	SLAMF1_F24
485600	cg15183440	-1.00593526834859e-06	SLAMF1_F24
485601	cg14520573	-1.71876824778659e-06	SLAMF1_F24
485602	cg20637570	2.68400399119528e-07	SLAMF1_F24
485603	cg18145590	2.29989048338517e-06	SLAMF1_F24
485604	cg08372701	3.98322094140909e-06	SLAMF1_F24
485605	cg06131211	9.92439156826791e-07	SLAMF1_F24
485606	cg11750528	3.64079403225577e-06	SLAMF1_F24
485607	cg05588396	3.72057523437266e-06	SLAMF1_F24
485608	cg16014168	-1.17660993288916e-06	SLAMF1_F24
485609	cg09500043	-2.89608459127679e-06	SLAMF1_F24
485610	cg17374726	6.31804719554843e-06	SLAMF1_F24
485611	cg01153946	-7.03212564337604e-06	SLAMF1_F24
485612	cg15086873	9.99610941902409e-08	SLAMF1_F24
485613	cg24360733	-2.30984391263612e-06	SLAMF1_F24
485614	cg21385432	-1.88088876630184e-06	SLAMF1_F24
485615	cg06737004	3.22222559605587e-07	SLAMF1_F24
485616	cg00961222	-3.66440701560597e-07	SLAMF1_F24
485617	cg15852318	1.04333152567519e-06	SLAMF1_F24
485618	cg20845373	3.28781548429605e-06	SLAMF1_F24
485619	cg19510318	5.37127083798574e-07	SLAMF1_F24
485620	cg00405198	-1.51798621738319e-06	SLAMF1_F24
485621	cg13324869	-1.8186256999282e-06	SLAMF1_F24
485622	cg21226850	2.78807389391088e-06	SLAMF1_F24
485623	cg04843252	3.7547140730991e-07	SLAMF1_F24
485624	cg21395723	-2.03317823839033e-06	SLAMF1_F24
485625	cg21843178	4.59154971046662e-06	SLAMF1_F24
485626	cg17636752	4.15137638038365e-06	SLAMF1_F24
485627	cg00182288	8.68374320198953e-07	SLAMF1_F24
485628	cg21038503	2.47212625899335e-06	SLAMF1_F24
485629	cg07564291	5.30797194557414e-07	SLAMF1_F24
485630	cg13361007	-2.3174152959276e-07	SLAMF1_F24
485631	cg06770877	2.017010938098e-06	SLAMF1_F24
485632	cg09015028	-1.93375420939705e-07	SLAMF1_F24
485633	cg16899650	-1.11241172620832e-05	SLAMF1_F24
485634	cg27407621	1.74696632062614e-06	SLAMF1_F24
485635	cg05000339	-8.39058568883694e-07	SLAMF1_F24
485636	cg03401902	-1.96667425447131e-07	SLAMF1_F24
485637	cg18891604	1.21743273070921e-06	SLAMF1_F24
485638	cg08958793	-5.74716647436912e-08	SLAMF1_F24
485639	cg21688533	4.40882239584952e-06	SLAMF1_F24
485640	cg16998223	9.12635453289395e-07	SLAMF1_F24
485641	cg26431519	3.36729228872463e-07	SLAMF1_F24
485642	cg26011786	3.33831342743138e-06	SLAMF1_F24
485643	cg13891217	2.12164981237494e-07	SLAMF1_F24
485644	cg18064661	3.06518000976039e-06	SLAMF1_F24
485645	cg03232695	-3.90646903537663e-06	SLAMF1_F24
485646	cg00356723	2.31038695946554e-07	SLAMF1_F24
485647	cg02237295	2.48636151080972e-07	SLAMF1_F24
485648	cg01152072	-2.85582627131881e-07	SLAMF1_F24
485649	cg15310886	1.01366129370208e-07	SLAMF1_F24
485650	cg10207692	-1.60404019129871e-06	SLAMF1_F24
485651	cg22818074	5.60160354666596e-06	SLAMF1_F24
485652	cg26309356	-2.53664281285811e-08	SLAMF1_F24
485653	cg00661320	8.5882631490175e-06	SLAMF1_F24
485654	cg01032996	-3.85884246007757e-06	SLAMF1_F24
485655	cg18973024	-8.49474575878424e-06	SLAMF1_F24
485656	cg11247304	-1.92143715306796e-06	SLAMF1_F24
485657	cg07951103	4.18250699179309e-06	SLAMF1_F24
485658	cg18757695	-1.33828103331871e-07	SLAMF1_F24
485659	cg21396441	3.41434685060248e-07	SLAMF1_F24
485660	cg01252295	7.5612980684353e-07	SLAMF1_F24
485661	cg18055452	3.04505528647075e-07	SLAMF1_F24
485662	cg01800345	-2.28716631387561e-07	SLAMF1_F24
485663	cg08879423	2.17266772455428e-06	SLAMF1_F24
485664	cg16575372	1.10580112522195e-06	SLAMF1_F24
485665	cg02789655	2.90400967979331e-06	SLAMF1_F24
485666	cg03599338	-1.11008282275923e-05	SLAMF1_F24
485667	cg02582734	1.05097028662668e-06	SLAMF1_F24
485668	cg07109450	4.80865536265675e-06	SLAMF1_F24
485669	cg16373290	-1.7338822823082e-06	SLAMF1_F24
485670	cg22439241	-6.65139601033253e-06	SLAMF1_F24
485671	cg08203284	-3.03908362674171e-07	SLAMF1_F24
485672	cg06581465	1.8624620072804e-06	SLAMF1_F24
485673	cg17160391	-1.35363527429789e-06	SLAMF1_F24
485674	cg04540300	2.02042585383392e-06	SLAMF1_F24
485675	cg24671235	-3.78274931379326e-06	SLAMF1_F24
485676	cg24928451	8.7124269264414e-08	SLAMF1_F24
485677	cg10513220	-2.18320042167675e-06	SLAMF1_F24
485678	cg07495574	3.88307798110821e-06	SLAMF1_F24
485679	cg12784167	3.31958995405756e-06	SLAMF1_F24
485680	cg10397799	6.9112383074201e-06	SLAMF1_F24
485681	cg18173235	-2.55736297904988e-08	SLAMF1_F24
485682	cg10918527	-3.5599584966806e-08	SLAMF1_F24
485683	cg25344330	7.30177814373243e-07	SLAMF1_F24
485684	cg20753979	4.5334981695201e-07	SLAMF1_F24
485685	cg24711577	3.03861707726032e-06	SLAMF1_F24
485686	cg00870095	2.28056082285917e-07	SLAMF1_F24
485687	cg16064793	-4.82792166646313e-07	SLAMF1_F24
485688	cg15794350	2.85395805755231e-06	SLAMF1_F24
485689	cg26913248	3.86498995830191e-06	SLAMF1_F24
485690	cg11684800	7.78785246657828e-06	SLAMF1_F24
485691	cg19356189	6.63135882355994e-07	SLAMF1_F24
485692	cg02651683	9.64582081681478e-06	SLAMF1_F24
485693	cg11840035	9.02201267671122e-07	SLAMF1_F24
485694	cg26301849	6.16383108687026e-09	SLAMF1_F24
485695	cg16379789	2.1137853076417e-06	SLAMF1_F24
485696	cg13278526	2.60501564569964e-06	SLAMF1_F24
485697	cg06759351	-5.98043704321294e-07	SLAMF1_F24
485698	cg26655130	-1.98565953787157e-06	SLAMF1_F24
485699	cg15369784	3.22303828109086e-06	SLAMF1_F24
485700	cg12765470	1.47747812760944e-06	SLAMF1_F24
485701	cg14338893	1.1814140874926e-06	SLAMF1_F24
485702	cg05550995	4.24518027042649e-06	SLAMF1_F24
485703	cg24248083	-7.94803797838515e-07	SLAMF1_F24
485704	cg00241076	4.91219849134675e-06	SLAMF1_F24
485705	cg08781626	-7.14099128540588e-07	SLAMF1_F24
485706	cg01649773	4.86307133792798e-06	SLAMF1_F24
485707	cg13295303	2.7571936637347e-06	SLAMF1_F24
485708	cg06764795	-2.71655609716641e-06	SLAMF1_F24
485709	cg24545533	9.58527378424696e-06	SLAMF1_F24
485710	cg02288825	8.99623682967004e-08	SLAMF1_F24
485711	cg08545480	1.76511225462832e-06	SLAMF1_F24
485712	cg06391206	1.82621909307194e-06	SLAMF1_F24
485713	cg21320573	-9.71999432466235e-06	SLAMF1_F24
485714	cg27386413	-4.00538455777175e-07	SLAMF1_F24
485715	cg09604289	-4.28892285124685e-06	SLAMF1_F24
485716	cg13127386	-4.81396088876222e-07	SLAMF1_F24
485717	cg00793181	6.03671148327225e-06	SLAMF1_F24
485718	cg12574423	-4.15088030410214e-07	SLAMF1_F24
485719	cg12287785	6.54007614788754e-06	SLAMF1_F24
485720	cg21776577	1.26470892126237e-06	SLAMF1_F24
485721	cg13388731	-2.69665194591515e-06	SLAMF1_F24
485722	cg21084461	1.16744558023721e-06	SLAMF1_F24
485723	cg15808943	-3.05520445390173e-07	SLAMF1_F24
485724	cg14398359	-2.16308201829415e-06	SLAMF1_F24
485725	cg18337525	3.56618524309306e-06	SLAMF1_F24
485726	cg11526481	7.70191288751392e-06	SLAMF1_F24
485727	cg26129916	-7.26336949873475e-07	SLAMF1_F24
485728	cg24838029	-3.61784214211905e-07	SLAMF1_F24
485729	cg20515101	-3.13231832572636e-06	SLAMF1_F24
485730	cg24879969	-9.35881476497009e-07	SLAMF1_F24
485731	cg21848524	2.43295605927949e-06	SLAMF1_F24
485732	cg19998328	-3.92119636847113e-06	SLAMF1_F24
485733	cg18361892	-1.19065435935907e-06	SLAMF1_F24
485734	cg07908654	3.40595284631403e-06	SLAMF1_F24
485735	cg00101079	2.24079442106331e-06	SLAMF1_F24
485736	cg05252611	1.17017869165918e-07	SLAMF1_F24
485737	cg14117392	2.26779185799999e-06	SLAMF1_F24
485738	cg03575189	-1.90779153753588e-07	SLAMF1_F24
485739	cg16543889	-2.45258750886731e-07	SLAMF1_F24
485740	cg27265081	3.33036171641242e-06	SLAMF1_F24
485741	cg27416576	-8.00313725606828e-08	SLAMF1_F24
485742	cg19054219	-1.87802583311656e-06	SLAMF1_F24
485743	cg24856276	2.9578781128816e-06	SLAMF1_F24
485744	cg20231694	3.936238888623e-07	SLAMF1_F24
485745	cg15147120	-5.69410332508713e-07	SLAMF1_F24
485746	cg19841630	4.97342866692005e-06	SLAMF1_F24
485747	cg01224386	2.38100718472754e-06	SLAMF1_F24
485748	cg05936742	-1.00293039205785e-06	SLAMF1_F24
485749	cg04138346	-3.24612507995805e-06	SLAMF1_F24
485750	cg08168847	-4.13166427269933e-07	SLAMF1_F24
485751	cg15966877	2.36585183188308e-06	SLAMF1_F24
485752	cg27656592	-7.27665133293459e-07	SLAMF1_F24
485753	cg19635327	1.73103288543193e-06	SLAMF1_F24
485754	cg16598016	1.51193050427303e-06	SLAMF1_F24
485755	cg26137290	6.44665582377329e-06	SLAMF1_F24
485756	cg14020914	-3.86322402106046e-06	SLAMF1_F24
485757	cg12753450	-2.44213374478698e-06	SLAMF1_F24
485758	cg00998146	-1.34636647894016e-06	SLAMF1_F24
485759	cg18296121	1.74884174311513e-06	SLAMF1_F24
485760	cg26603798	-1.03311383017608e-06	SLAMF1_F24
485761	cg02701289	-1.63733380243778e-06	SLAMF1_F24
485762	cg01748970	-1.48905529742395e-06	SLAMF1_F24
485763	cg18566672	2.12933625252775e-06	SLAMF1_F24
485764	cg21611048	-2.05768107164896e-06	SLAMF1_F24
485765	cg11916209	-2.9919971084164e-06	SLAMF1_F24
485766	cg09288320	2.986643265816e-06	SLAMF1_F24
485767	cg08983011	7.31141850564352e-06	SLAMF1_F24
485768	cg03558551	5.99704944881347e-08	SLAMF1_F24
485769	cg01458651	8.92517826866204e-06	SLAMF1_F24
485770	cg00830599	6.62453540389252e-07	SLAMF1_F24
485771	cg25416125	6.85811496009011e-06	SLAMF1_F24
485772	cg08151828	9.32969142598806e-06	SLAMF1_F24
485773	cg16856314	1.30097847244982e-06	SLAMF1_F24
485774	cg23698393	3.67424155468574e-06	SLAMF1_F24
485775	cg24705844	8.17597222322795e-07	SLAMF1_F24
485776	cg07751331	8.61096382623993e-06	SLAMF1_F24
485777	cg05712302	7.52355824260472e-07	SLAMF1_F24
485778	cg12487647	4.83836217375381e-08	SLAMF1_F24
485779	cg18559257	3.90923632963285e-06	SLAMF1_F24
485780	cg14865034	-4.04405371021712e-06	SLAMF1_F24
485781	cg12559056	-1.17104338023838e-07	SLAMF1_F24
485782	cg21785997	5.68710848244308e-06	SLAMF1_F24
485783	cg10803302	8.70008015586062e-06	SLAMF1_F24
485784	cg15057717	-1.65931879866614e-07	SLAMF1_F24
485785	cg09148794	7.56388317385525e-06	SLAMF1_F24
485786	cg16682135	6.57796855196356e-06	SLAMF1_F24
485787	cg25995955	-2.50639634242255e-06	SLAMF1_F24
485788	cg14504768	-5.27186989558277e-06	SLAMF1_F24
485789	cg20185936	-1.51085877522445e-06	SLAMF1_F24
485790	cg16157060	8.25777519583241e-07	SLAMF1_F24
485791	cg25429286	-3.57229415707842e-08	SLAMF1_F24
485792	cg19135731	1.09168891477016e-06	SLAMF1_F24
485793	cg17964675	2.20776765165125e-06	SLAMF1_F24
485794	cg19358608	3.25725777627674e-07	SLAMF1_F24
485795	cg21848673	1.03899378803373e-05	SLAMF1_F24
485796	cg06444395	2.3265604807015e-07	SLAMF1_F24
485797	cg27053358	-6.90048432658246e-06	SLAMF1_F24
485798	cg03639732	5.15647215536105e-06	SLAMF1_F24
485799	cg02388245	5.01493335390055e-08	SLAMF1_F24
485800	cg07108201	-7.83306478597082e-07	SLAMF1_F24
485801	cg12497224	4.07861914695268e-07	SLAMF1_F24
485802	cg15791518	-7.55085833783455e-07	SLAMF1_F24
485803	cg13685026	-3.69239432508596e-06	SLAMF1_F24
485804	cg24746074	-3.52895698399683e-06	SLAMF1_F24
485805	cg08460480	1.62998081101281e-06	SLAMF1_F24
485806	cg16787259	2.41284806412735e-05	SLAMF1_F24
485807	cg20692059	4.15107797001271e-07	SLAMF1_F24
485808	cg08130222	1.8533654328594e-06	SLAMF1_F24
485809	cg15949708	2.14929830348873e-06	SLAMF1_F24
485810	cg25998794	1.50361025277881e-06	SLAMF1_F24
485811	cg03997658	-2.56793168202892e-06	SLAMF1_F24
485812	cg00836272	6.7018132734249e-07	SLAMF1_F24
485813	cg18707575	-4.74119740665423e-06	SLAMF1_F24
485814	cg06254629	-7.51812099737696e-07	SLAMF1_F24
485815	cg02866168	1.73444711984892e-07	SLAMF1_F24
485816	cg15646782	-2.07996577970146e-07	SLAMF1_F24
485817	cg07204479	2.90244827690561e-06	SLAMF1_F24
485818	cg08243790	-2.98540231849424e-06	SLAMF1_F24
485819	cg04146011	1.14910296762642e-07	SLAMF1_F24
485820	cg14826972	-4.08120714380706e-07	SLAMF1_F24
485821	cg15861540	4.14780859981763e-07	SLAMF1_F24
485822	cg11245017	-6.37081324475331e-07	SLAMF1_F24
485823	cg25788980	-4.43392419799178e-06	SLAMF1_F24
485824	cg24638766	2.62294072834383e-06	SLAMF1_F24
485825	cg06355203	4.46843750463686e-06	SLAMF1_F24
485826	cg14405448	-5.53880277441093e-06	SLAMF1_F24
485827	cg17344770	1.90002790835443e-06	SLAMF1_F24
485828	cg22140618	-1.88438352595912e-06	SLAMF1_F24
485829	cg15541230	-2.09160622417072e-07	SLAMF1_F24
485830	cg02371536	-1.91271000727096e-06	SLAMF1_F24
485831	cg10963218	1.69581264079066e-06	SLAMF1_F24
485832	cg11701583	1.42976108151654e-06	SLAMF1_F24
485833	cg14709593	-8.01227406697824e-07	SLAMF1_F24
485834	cg21354037	9.45394537942151e-07	SLAMF1_F24
485835	cg22211233	-3.85761167763626e-07	SLAMF1_F24
485836	cg02641188	6.58053672448698e-07	SLAMF1_F24
485837	cg27030336	-3.8072953805405e-07	SLAMF1_F24
485838	cg08789101	2.71750729692954e-06	SLAMF1_F24
485839	cg07229496	-5.18857042230301e-06	SLAMF1_F24
485840	cg22664368	-2.37201714470284e-08	SLAMF1_F24
485841	cg11725640	-5.64827041860339e-06	SLAMF1_F24
485842	cg04704498	9.20071966562431e-07	SLAMF1_F24
485843	cg17390856	4.22732324721991e-06	SLAMF1_F24
485844	cg16663059	2.31422583444977e-06	SLAMF1_F24
485845	cg03237431	5.7674642601616e-07	SLAMF1_F24
485846	cg16402873	-2.50668560720492e-08	SLAMF1_F24
485847	cg25030513	-3.2202179138739e-06	SLAMF1_F24
485848	cg21370074	-1.41957896148326e-06	SLAMF1_F24
485849	cg06500947	2.54819606182927e-06	SLAMF1_F24
485850	cg13071107	-2.08066911368129e-06	SLAMF1_F24
485851	cg07684087	1.83570272984919e-06	SLAMF1_F24
485852	cg04087185	-3.21160908462078e-07	SLAMF1_F24
485853	cg06431347	4.17108456714424e-06	SLAMF1_F24
485854	cg14684925	-1.01588330608799e-06	SLAMF1_F24
485855	cg01711146	-3.26762768446902e-07	SLAMF1_F24
485856	cg01275961	5.92050244607585e-07	SLAMF1_F24
485857	cg13520342	4.0179834871831e-07	SLAMF1_F24
485858	cg27229251	-4.11721598531474e-06	SLAMF1_F24
485859	cg10461852	-3.14045298496419e-06	SLAMF1_F24
485860	cg26969389	6.75159048886138e-06	SLAMF1_F24
485861	cg06563589	-1.20395866667928e-06	SLAMF1_F24
485862	cg05289253	-1.80112093912561e-07	SLAMF1_F24
485863	cg24673742	1.22143044477453e-06	SLAMF1_F24
485864	cg23325111	5.88993989909097e-06	SLAMF1_F24
485865	cg05499621	-1.02085342646909e-06	SLAMF1_F24
485866	cg23605244	8.92867652433093e-06	SLAMF1_F24
485867	cg18990835	8.61464482092881e-08	SLAMF1_F24
485868	cg16018729	8.22704426107582e-07	SLAMF1_F24
485869	cg08221669	-2.89526948852342e-06	SLAMF1_F24
485870	cg25112312	-2.89452237875276e-06	SLAMF1_F24
485871	cg15615645	5.15917982300053e-07	SLAMF1_F24
485872	cg26450953	-1.45628580057087e-06	SLAMF1_F24
485873	cg06630764	-2.16530196546975e-08	SLAMF1_F24
485874	cg11956003	-2.00164897969998e-06	SLAMF1_F24
485875	cg04355430	-6.9987390706134e-06	SLAMF1_F24
485876	cg04493788	1.97010880658056e-07	SLAMF1_F24
485877	cg16238523	3.34310556077878e-07	SLAMF1_F24
485878	cg15592187	3.64837942871588e-07	SLAMF1_F24
485879	cg04018288	3.9656485152155e-06	SLAMF1_F24
485880	cg20860915	-9.45812452713625e-07	SLAMF1_F24
485881	cg20673255	-6.40820871829061e-07	SLAMF1_F24
485882	cg09592121	-3.4764921571357e-07	SLAMF1_F24
485883	cg15247143	2.90241281550686e-06	SLAMF1_F24
485884	cg13460319	5.91227514023417e-06	SLAMF1_F24
485885	cg21941618	3.53161139390411e-07	SLAMF1_F24
485886	cg02475902	-1.8099933730904e-06	SLAMF1_F24
485887	cg08245509	-3.15391304604741e-06	SLAMF1_F24
485888	cg07397616	-4.45010921315147e-06	SLAMF1_F24
485889	cg12651933	2.00919792650979e-06	SLAMF1_F24
485890	cg16359175	-1.62038327375739e-06	SLAMF1_F24
485891	cg02573238	-6.76239192588967e-06	SLAMF1_F24
485892	cg21599493	-4.21528754296569e-08	SLAMF1_F24
485893	cg11338336	8.3845944316965e-07	SLAMF1_F24
485894	cg18849706	4.77808230099415e-07	SLAMF1_F24
485895	cg27309238	4.71773120309186e-07	SLAMF1_F24
485896	cg14636268	1.49378701294149e-06	SLAMF1_F24
485897	cg12507788	-3.29964010488832e-06	SLAMF1_F24
485898	cg00938147	1.57053090211046e-06	SLAMF1_F24
485899	cg14405893	9.07511507070335e-07	SLAMF1_F24
485900	cg19143211	-6.80196153967464e-07	SLAMF1_F24
485901	cg27606397	5.50420463701564e-07	SLAMF1_F24
485902	cg20380069	-3.9163808360695e-07	SLAMF1_F24
485903	cg22641196	-1.87032329014316e-06	SLAMF1_F24
485904	cg05277881	-4.62993844608664e-06	SLAMF1_F24
485905	cg08463839	5.76144876645186e-06	SLAMF1_F24
485906	cg02772935	-5.8497716071767e-06	SLAMF1_F24
485907	cg06980150	1.52318031769918e-06	SLAMF1_F24
485908	cg07561400	-1.81150147501161e-08	SLAMF1_F24
485909	cg27217110	7.73595345408005e-07	SLAMF1_F24
485910	cg13904286	-3.02424325813265e-07	SLAMF1_F24
485911	cg02691806	5.73366790445291e-07	SLAMF1_F24
485912	cg20173059	1.10821039961813e-06	SLAMF1_F24
485913	cg01128107	6.11963212612028e-06	SLAMF1_F24
485914	cg02963283	5.15540500993539e-09	SLAMF1_F24
485915	cg25626704	1.35239456533045e-07	SLAMF1_F24
485916	cg14475620	2.48116220085303e-06	SLAMF1_F24
485917	cg03239591	6.70321657267424e-07	SLAMF1_F24
485918	cg01686348	-7.79910630013082e-07	SLAMF1_F24
485919	cg10977115	-3.9754072842441e-06	SLAMF1_F24
485920	cg19307543	2.30991151056157e-06	SLAMF1_F24
485921	cg23691216	-4.40792681111513e-06	SLAMF1_F24
485922	cg21232943	-6.13943341923944e-06	SLAMF1_F24
485923	cg13647973	1.28652545733947e-05	SLAMF1_F24
485924	cg27226424	4.79767695393415e-07	SLAMF1_F24
485925	cg14962774	1.08611128558652e-07	SLAMF1_F24
485926	cg26994192	3.73469714227927e-06	SLAMF1_F24
485927	cg18423591	3.07054943427397e-07	SLAMF1_F24
485928	cg10223786	-4.41421931560673e-06	SLAMF1_F24
485929	cg07177395	5.83168626020428e-06	SLAMF1_F24
485930	cg13716409	1.20878758402238e-07	SLAMF1_F24
485931	cg01448341	-2.647352197572e-07	SLAMF1_F24
485932	cg24442913	-3.03035325909045e-06	SLAMF1_F24
485933	cg13379332	-1.5625495141484e-06	SLAMF1_F24
485934	cg12558846	2.74724277246801e-06	SLAMF1_F24
485935	cg03826496	-7.95061178061029e-06	SLAMF1_F24
485936	cg15383141	7.36036394397251e-07	SLAMF1_F24
485937	cg13367929	7.70369090532264e-06	SLAMF1_F24
485938	cg21953884	-3.03930925007789e-06	SLAMF1_F24
485939	cg04435719	-1.71247452139833e-06	SLAMF1_F24
485940	cg04201752	6.27410545270747e-06	SLAMF1_F24
485941	cg06561199	3.13954724162837e-07	SLAMF1_F24
485942	cg09730359	-9.86939580101581e-06	SLAMF1_F24
485943	cg26521143	-1.7563307199758e-06	SLAMF1_F24
485944	cg17440241	2.5974946337273e-06	SLAMF1_F24
485945	cg16236157	4.12862182191555e-06	SLAMF1_F24
485946	cg25045012	4.13028917843186e-06	SLAMF1_F24
485947	cg20021336	1.11616370541955e-07	SLAMF1_F24
485948	cg02537105	1.41613603062427e-06	SLAMF1_F24
485949	cg07981168	5.58012426079639e-07	SLAMF1_F24
485950	cg20461219	-1.64737969887505e-06	SLAMF1_F24
485951	cg04796162	2.95648702169838e-06	SLAMF1_F24
485952	cg01296347	2.08433525392641e-06	SLAMF1_F24
485953	cg13505664	6.19093416243884e-07	SLAMF1_F24
485954	cg08236623	-3.21245810458597e-06	SLAMF1_F24
485955	cg20505445	1.47619461965993e-06	SLAMF1_F24
485956	cg15229026	-3.89896137206946e-06	SLAMF1_F24
485957	cg02359728	8.48695218635281e-06	SLAMF1_F24
485958	cg16014202	-2.88812917799838e-06	SLAMF1_F24
485959	cg11521965	-2.13679455018314e-06	SLAMF1_F24
485960	cg06705947	2.98032239180311e-06	SLAMF1_F24
485961	cg04344792	-7.0174889188819e-06	SLAMF1_F24
485962	cg01745368	-2.09255674908196e-07	SLAMF1_F24
485963	cg02207360	2.90799069471235e-06	SLAMF1_F24
485964	cg14408736	1.96373288934669e-06	SLAMF1_F24
485965	cg04316925	3.37878365150625e-06	SLAMF1_F24
485966	cg26341086	3.98416005252486e-06	SLAMF1_F24
485967	cg21238404	9.65684702597468e-06	SLAMF1_F24
485968	cg10040355	1.81281456187524e-07	SLAMF1_F24
485969	cg04202119	1.94733290872852e-06	SLAMF1_F24
485970	cg18025831	4.90234924766473e-06	SLAMF1_F24
485971	cg05230511	3.5205725458902e-06	SLAMF1_F24
485972	cg04293770	9.17598974860311e-07	SLAMF1_F24
485973	cg03797585	9.19553051063188e-07	SLAMF1_F24
485974	cg14831838	6.49010482403251e-07	SLAMF1_F24
485975	cg11209549	1.01546561203695e-06	SLAMF1_F24
485976	cg01340093	2.64530324623847e-06	SLAMF1_F24
485977	cg00642306	-3.93982970858494e-07	SLAMF1_F24
485978	cg08039791	7.42709113200807e-08	SLAMF1_F24
485979	cg24391460	4.63785490740445e-07	SLAMF1_F24
485980	cg02172824	4.35134344192598e-07	SLAMF1_F24
485981	cg16998564	2.56395896392623e-06	SLAMF1_F24
485982	cg19501543	2.56075515554291e-07	SLAMF1_F24
485983	cg08841857	-5.15065886560789e-06	SLAMF1_F24
485984	cg17235371	1.78697127876398e-07	SLAMF1_F24
485985	cg04494791	3.99370753180077e-06	SLAMF1_F24
485986	cg25540032	6.63826769333955e-06	SLAMF1_F24
485987	cg24879415	3.03313925524316e-06	SLAMF1_F24
485988	cg23728819	-1.88284755092602e-06	SLAMF1_F24
485989	cg26801631	-1.5268519495093e-07	SLAMF1_F24
485990	cg21313487	6.51623772897374e-07	SLAMF1_F24
485991	cg00339319	6.50501606533008e-07	SLAMF1_F24
485992	cg06340382	5.10242609755215e-06	SLAMF1_F24
485993	cg22264625	-6.62386262945522e-07	SLAMF1_F24
485994	cg08278582	-9.03530792620036e-08	SLAMF1_F24
485995	cg21715521	-1.90663599951222e-06	SLAMF1_F24
485996	cg04368242	3.25747499304697e-06	SLAMF1_F24
485997	cg23240213	-5.62004756089947e-06	SLAMF1_F24
485998	cg18503829	-7.62657519038977e-07	SLAMF1_F24
485999	cg10781648	2.18872319445426e-06	SLAMF1_F24
486000	cg27196522	-2.97209473534602e-06	SLAMF1_F24
486001	cg22819767	-1.29427917524294e-06	SLAMF1_F24
486002	cg04449558	-6.45778081531677e-07	SLAMF1_F24
486003	cg22459733	4.19432923614343e-06	SLAMF1_F24
486004	cg23253448	6.74842573972034e-07	SLAMF1_F24
486005	cg27321079	3.80942180915255e-07	SLAMF1_F24
486006	cg16373000	2.7598001341569e-06	SLAMF1_F24
486007	cg07876131	1.41108351726538e-06	SLAMF1_F24
486008	cg02206807	2.12943665126049e-06	SLAMF1_F24
486009	cg04793637	-7.53195289727824e-07	SLAMF1_F24
486010	cg17788374	-1.38476471550639e-05	SLAMF1_F24
486011	cg22266593	-2.74088324233084e-07	SLAMF1_F24
486012	cg06731842	8.3499996035625e-07	SLAMF1_F24
486013	cg15548295	6.31837449417472e-06	SLAMF1_F24
486014	cg15436449	1.30721136961689e-07	SLAMF1_F24
486015	cg14873182	5.63379578277037e-06	SLAMF1_F24
486016	cg26429266	-2.02905149728395e-06	SLAMF1_F24
486017	cg11993118	-1.35500298435877e-06	SLAMF1_F24
486018	cg01067802	2.6173241347805e-06	SLAMF1_F24
486019	cg00847166	2.37871647277419e-06	SLAMF1_F24
486020	cg20892293	5.26264580747492e-07	SLAMF1_F24
486021	cg17428913	-5.5730824422087e-06	SLAMF1_F24
486022	cg15442583	-8.60967838448999e-07	SLAMF1_F24
486023	cg23985818	-5.57470887908626e-06	SLAMF1_F24
486024	cg09037422	-8.00176714519161e-06	SLAMF1_F24
486025	cg17615247	-1.82600862665997e-06	SLAMF1_F24
486026	cg14198338	-1.20607745373886e-07	SLAMF1_F24
486027	cg23881099	6.10586830335536e-06	SLAMF1_F24
486028	cg27097806	6.05964620489127e-06	SLAMF1_F24
486029	cg12809259	-1.32703793943654e-07	SLAMF1_F24
486030	cg10639605	-2.15092585398993e-06	SLAMF1_F24
486031	cg14600452	5.35506993834892e-07	SLAMF1_F24
486032	cg24262654	9.49979587928949e-07	SLAMF1_F24
486033	cg26958426	6.87563002839691e-07	SLAMF1_F24
486034	cg09094290	-1.81310333460051e-06	SLAMF1_F24
486035	cg07870074	5.0818368832066e-06	SLAMF1_F24
486036	cg11866006	-1.57167260664019e-06	SLAMF1_F24
486037	cg11539364	-3.29330844301425e-07	SLAMF1_F24
486038	cg09114339	-1.70376609061479e-06	SLAMF1_F24
486039	cg09052585	-2.35944331672646e-06	SLAMF1_F24
486040	cg21709263	-6.75998324416183e-07	SLAMF1_F24
486041	cg07333921	-7.0888705598281e-07	SLAMF1_F24
486042	cg07664370	-4.77294394562533e-07	SLAMF1_F24
486043	cg20996351	5.70589703063357e-07	SLAMF1_F24
486044	cg01876632	-3.24925696945981e-06	SLAMF1_F24
486045	cg05088820	-1.80007566595919e-06	SLAMF1_F24
486046	cg15628411	-1.25714930984662e-06	SLAMF1_F24
486047	cg07747553	4.43550793245844e-06	SLAMF1_F24
486048	cg04530844	2.90980982659279e-06	SLAMF1_F24
486049	cg02135523	2.68837562124981e-07	SLAMF1_F24
486050	cg06002288	5.34325410481112e-06	SLAMF1_F24
486051	cg03693012	1.89689075807605e-06	SLAMF1_F24
486052	cg19350125	1.92589699289747e-07	SLAMF1_F24
486053	cg12440350	1.04411592978773e-06	SLAMF1_F24
486054	cg27565406	-1.05660478266536e-08	SLAMF1_F24
486055	cg02498306	5.02153830556679e-06	SLAMF1_F24
486056	cg03817675	5.67482816721904e-07	SLAMF1_F24
486057	cg20632841	-8.29666435808059e-07	SLAMF1_F24
486058	cg19273467	5.92802821642713e-07	SLAMF1_F24
486059	cg06226384	-6.67799371515584e-06	SLAMF1_F24
486060	cg23347400	-5.88305714226954e-07	SLAMF1_F24
486061	cg13178077	-4.44391311297057e-07	SLAMF1_F24
486062	cg17461216	7.33923124149504e-06	SLAMF1_F24
486063	cg06475894	-4.23275685038787e-06	SLAMF1_F24
486064	cg19123600	-8.54609172601643e-06	SLAMF1_F24
486065	cg25163837	-7.06362071308664e-06	SLAMF1_F24
486066	cg15474140	-2.60931561139517e-07	SLAMF1_F24
486067	cg13329095	-6.68805662994372e-07	SLAMF1_F24
486068	cg26874713	2.10682752713481e-06	SLAMF1_F24
486069	cg16318479	6.25054072218428e-07	SLAMF1_F24
486070	cg09574498	3.24560651172919e-07	SLAMF1_F24
486071	cg12208532	1.0608026534159e-06	SLAMF1_F24
486072	cg10176059	2.71310427211425e-07	SLAMF1_F24
486073	cg25255025	-6.1526020455969e-06	SLAMF1_F24
486074	cg02411009	3.88304707226811e-06	SLAMF1_F24
486075	cg00312260	-2.63715373960509e-06	SLAMF1_F24
486076	cg03694261	9.4992830246617e-09	SLAMF1_F24
486077	cg24673026	9.22609243600451e-07	SLAMF1_F24
486078	cg00156995	6.4114265338897e-06	SLAMF1_F24
486079	cg08176733	-5.79157892183688e-07	SLAMF1_F24
486080	cg23027521	-5.28167752334605e-08	SLAMF1_F24
486081	cg25624793	2.99978000009258e-06	SLAMF1_F24
486082	cg08617801	8.92746803375948e-07	SLAMF1_F24
486083	cg21174911	-1.21904695803487e-06	SLAMF1_F24
486084	cg04961911	-5.53178673807729e-06	SLAMF1_F24
486085	cg11308585	-3.79253011290877e-06	SLAMF1_F24
486086	cg17377625	-1.56385783331956e-06	SLAMF1_F24
486087	cg21956725	-8.11366386721758e-06	SLAMF1_F24
486088	cg08584665	-1.98325157953628e-06	SLAMF1_F24
486089	cg11550618	-1.08899743248891e-08	SLAMF1_F24
486090	cg23663099	1.00105195895793e-06	SLAMF1_F24
486091	cg07767776	2.81894050727761e-06	SLAMF1_F24
486092	cg09158578	-1.98681046959095e-06	SLAMF1_F24
486093	cg08072204	1.42979926677465e-06	SLAMF1_F24
486094	cg15986847	-3.89059178581158e-06	SLAMF1_F24
486095	cg04341343	2.6413682357608e-06	SLAMF1_F24
486096	cg10494615	3.57917105962426e-06	SLAMF1_F24
486097	cg00719237	-5.66386266705145e-07	SLAMF1_F24
486098	cg17089091	1.64842181512056e-06	SLAMF1_F24
486099	cg13586160	-3.33144086918407e-06	SLAMF1_F24
486100	cg01499001	-6.23385950206622e-07	SLAMF1_F24
486101	cg26858144	-3.30941058751954e-07	SLAMF1_F24
486102	cg04044935	1.49542873479713e-06	SLAMF1_F24
486103	cg27555130	8.60836228611424e-06	SLAMF1_F24
486104	cg10850197	-2.29440651099223e-06	SLAMF1_F24
486105	cg16027614	-4.11300097034239e-07	SLAMF1_F24
486106	cg06536614	-1.89474548621571e-05	SLAMF1_F24
486107	cg04828718	4.26823275725157e-06	SLAMF1_F24
486108	cg00028550	-4.71403727653347e-07	SLAMF1_F24
486109	cg19089795	3.83740203963952e-07	SLAMF1_F24
486110	cg05224741	-3.04187070131166e-07	SLAMF1_F24
486111	cg25193152	6.36765272527094e-06	SLAMF1_F24
486112	cg07742718	-3.35209234807447e-07	SLAMF1_F24
486113	cg08260461	-1.47469073729537e-06	SLAMF1_F24
486114	cg12815918	1.41657133623178e-08	SLAMF1_F24
486115	cg23473910	-2.72777897725121e-06	SLAMF1_F24
486116	cg14851705	2.88172658177886e-06	SLAMF1_F24
486117	cg27054424	3.02675697962093e-06	SLAMF1_F24
486118	cg16261965	-1.66430856348334e-06	SLAMF1_F24
486119	cg15678513	-4.34315572226669e-06	SLAMF1_F24
486120	cg01200104	1.93916584100166e-06	SLAMF1_F24
486121	cg06559864	1.60211348146225e-06	SLAMF1_F24
486122	cg11028770	2.48002447108473e-06	SLAMF1_F24
486123	cg08228366	5.65469794633572e-07	SLAMF1_F24
486124	cg02302956	-6.58943058203219e-07	SLAMF1_F24
486125	cg01348961	6.61466478297147e-06	SLAMF1_F24
486126	cg24770086	3.55464867123295e-06	SLAMF1_F24
486127	cg07973095	-8.75604430991537e-06	SLAMF1_F24
486128	cg09521872	-4.59004827718442e-07	SLAMF1_F24
486129	cg19866433	9.28059784642532e-07	SLAMF1_F24
486130	cg02976069	1.9389747236048e-06	SLAMF1_F24
486131	cg27353865	3.64960095900074e-06	SLAMF1_F24
486132	cg15028995	1.53816432553333e-06	SLAMF1_F24
486133	cg23405908	2.30272276192905e-06	SLAMF1_F24
486134	cg07280242	-1.43065314482701e-06	SLAMF1_F24
486135	cg22430700	-3.78159825463038e-06	SLAMF1_F24
486136	cg09133462	4.97410916137549e-06	SLAMF1_F24
486137	cg05161682	-2.71403897450847e-07	SLAMF1_F24
486138	cg23786916	-3.0534793483021e-06	SLAMF1_F24
486139	cg16237529	7.88366389106301e-06	SLAMF1_F24
486140	cg00796679	1.43957436212231e-06	SLAMF1_F24
486141	cg12400680	-3.12816750933237e-07	SLAMF1_F24
486142	cg23603027	1.98611747511282e-06	SLAMF1_F24
486143	cg22821324	2.41297403883547e-06	SLAMF1_F24
486144	cg08976187	5.31585932521129e-06	SLAMF1_F24
486145	cg19210816	-1.00557951075917e-07	SLAMF1_F24
486146	cg03491503	-3.06585400755152e-07	SLAMF1_F24
486147	cg05210380	-8.50008093550962e-06	SLAMF1_F24
486148	cg11052802	4.09213422739405e-07	SLAMF1_F24
486149	cg22607793	-1.39139186648688e-06	SLAMF1_F24
486150	cg00493035	4.58530808164336e-06	SLAMF1_F24
486151	cg04059863	3.6609584044114e-06	SLAMF1_F24
486152	cg18311871	2.60584792733771e-06	SLAMF1_F24
486153	cg11707181	-2.93501202030042e-06	SLAMF1_F24
486154	cg06964022	-2.40731722869047e-06	SLAMF1_F24
486155	cg17282989	-2.33106321498492e-08	SLAMF1_F24
486156	cg27519599	-3.41633519777973e-06	SLAMF1_F24
486157	cg01798261	4.75499347629445e-06	SLAMF1_F24
486158	cg20020848	1.67349177033845e-06	SLAMF1_F24
486159	cg10525470	-1.73924199947883e-06	SLAMF1_F24
486160	cg17586654	-1.00339220189532e-06	SLAMF1_F24
486161	cg00862675	-3.90413090710169e-07	SLAMF1_F24
486162	cg25114586	-1.72329876253405e-06	SLAMF1_F24
486163	cg06503558	-2.54216580192243e-06	SLAMF1_F24
486164	cg01093499	1.48732334664994e-06	SLAMF1_F24
486165	cg10714075	2.81811077370375e-07	SLAMF1_F24
486166	cg03016675	-2.67590561094222e-06	SLAMF1_F24
486167	cg26731998	2.90113565598615e-06	SLAMF1_F24
486168	cg06658816	5.37782279286844e-07	SLAMF1_F24
486169	cg16723180	-3.37818831553863e-06	SLAMF1_F24
486170	cg17097187	6.47093142473037e-07	SLAMF1_F24
486171	cg07059631	-1.54711405521987e-06	SLAMF1_F24
486172	cg12473181	-3.22688146594556e-06	SLAMF1_F24
486173	cg01634544	2.12721993090204e-06	SLAMF1_F24
486174	cg05852276	2.14424971602673e-06	SLAMF1_F24
486175	cg26017874	4.36250578248672e-07	SLAMF1_F24
486176	cg02789668	-4.09625937267164e-07	SLAMF1_F24
486177	cg00946491	4.04344563664719e-06	SLAMF1_F24
486178	cg09770131	5.54196917618946e-06	SLAMF1_F24
486179	cg25625571	1.30959082437148e-06	SLAMF1_F24
486180	cg15826561	-3.39897146631642e-06	SLAMF1_F24
486181	cg22723842	2.07749954812785e-07	SLAMF1_F24
486182	cg23266943	6.31755398175192e-07	SLAMF1_F24
486183	cg10562576	2.18285465640422e-06	SLAMF1_F24
486184	cg17143007	-1.10762950261553e-06	SLAMF1_F24
486185	cg16563656	1.74496700768499e-07	SLAMF1_F24
486186	cg12665003	-7.21242339425343e-08	SLAMF1_F24
486187	cg05021643	9.59058534932671e-07	SLAMF1_F24
486188	cg03554286	3.18697113857867e-06	SLAMF1_F24
486189	cg15550804	-3.74612714562297e-07	SLAMF1_F24
486190	cg27298069	2.87053921166395e-08	SLAMF1_F24
486191	cg27545630	-8.11098746489229e-06	SLAMF1_F24
486192	cg21286526	2.28627565027085e-06	SLAMF1_F24
486193	cg23605991	-1.15421151105162e-05	SLAMF1_F24
486194	cg13603028	7.89077123149215e-06	SLAMF1_F24
486195	cg02910910	-6.35345282928764e-07	SLAMF1_F24
486196	cg12574092	-4.03456374033192e-06	SLAMF1_F24
486197	cg17970933	-6.0654724210227e-07	SLAMF1_F24
486198	cg01635346	1.02562659988416e-06	SLAMF1_F24
486199	cg03725283	-2.64206097641214e-06	SLAMF1_F24
486200	cg25286536	2.02060298535299e-07	SLAMF1_F24
486201	cg23110890	6.10888210696693e-06	SLAMF1_F24
486202	cg05140756	-1.23056924003897e-06	SLAMF1_F24
486203	cg00610000	5.3519221195025e-06	SLAMF1_F24
486204	cg22148191	-1.29349818539357e-07	SLAMF1_F24
486205	cg19916008	-9.37854592691362e-06	SLAMF1_F24
486206	cg10985576	-8.25872124363465e-08	SLAMF1_F24
486207	cg01555604	4.66862769105416e-07	SLAMF1_F24
486208	cg08433256	-9.56730968192858e-07	SLAMF1_F24
486209	cg25530299	-1.85363465949061e-07	SLAMF1_F24
486210	cg18661413	-7.60412992777788e-06	SLAMF1_F24
486211	cg27369447	-2.53477686987632e-06	SLAMF1_F24
486212	cg23204752	-9.22126981373578e-06	SLAMF1_F24
486213	cg06336578	-8.23243344395686e-07	SLAMF1_F24
486214	cg08203727	-1.27659656540339e-06	SLAMF1_F24
486215	cg19519351	8.21472841765075e-06	SLAMF1_F24
486216	cg13463886	-2.07575653959892e-06	SLAMF1_F24
486217	cg06738602	2.49175948906757e-06	SLAMF1_F24
486218	cg09497828	-2.1585793424654e-06	SLAMF1_F24
486219	cg15208480	-2.20654828076025e-07	SLAMF1_F24
486220	cg14186187	9.09828678526263e-07	SLAMF1_F24
486221	cg17836247	2.94070838779835e-06	SLAMF1_F24
486222	cg26844909	5.12488123338663e-06	SLAMF1_F24
486223	cg01544812	-4.08046066841876e-06	SLAMF1_F24
486224	cg17624073	-3.83327134991206e-06	SLAMF1_F24
486225	cg21941299	-4.25291639020567e-07	SLAMF1_F24
486226	cg22975723	-1.07880790511615e-06	SLAMF1_F24
486227	cg03513180	-1.8652205766859e-05	SLAMF1_F24
486228	cg14535746	-1.76011029121971e-07	SLAMF1_F24
486229	cg08345713	1.52585332893401e-06	SLAMF1_F24
486230	cg08504601	-2.93231508506703e-06	SLAMF1_F24
486231	cg00067058	-1.96584312427509e-06	SLAMF1_F24
486232	cg14462369	-4.02862198439575e-06	SLAMF1_F24
486233	cg06075355	-2.05018201907982e-06	SLAMF1_F24
486234	cg09028711	1.83316239126154e-06	SLAMF1_F24
486235	cg13376096	-9.83973496457328e-07	SLAMF1_F24
486236	cg19246065	-6.47956936138832e-06	SLAMF1_F24
486237	cg15606692	-4.88461072912406e-08	SLAMF1_F24
486238	cg03875700	4.03468316975638e-06	SLAMF1_F24
486239	cg25096343	-1.30841907205457e-07	SLAMF1_F24
486240	cg06953329	-3.22469197378347e-07	SLAMF1_F24
486241	cg20486877	4.37181604306491e-06	SLAMF1_F24
486242	cg09574291	3.20957948039559e-06	SLAMF1_F24
486243	cg23291724	5.29453676485918e-06	SLAMF1_F24
486244	cg01999566	-8.52968774211834e-07	SLAMF1_F24
486245	cg17732894	-5.70558065601152e-06	SLAMF1_F24
486246	cg17866025	1.7039246539177e-06	SLAMF1_F24
486247	cg23329241	-2.59041655970605e-07	SLAMF1_F24
486248	cg15937575	-9.47031379059039e-08	SLAMF1_F24
486249	cg11945674	4.29445830745011e-06	SLAMF1_F24
486250	cg03085545	1.82830678447448e-06	SLAMF1_F24
486251	cg16603954	-1.58505391313477e-06	SLAMF1_F24
486252	cg15101483	-2.40055063662897e-06	SLAMF1_F24
486253	cg20825892	-1.02017699573209e-07	SLAMF1_F24
486254	cg26422579	5.06492995873582e-06	SLAMF1_F24
486255	cg17983724	-3.4851337465798e-08	SLAMF1_F24
486256	cg21120478	-3.50558102199533e-07	SLAMF1_F24
486257	cg19772066	7.25623809085302e-07	SLAMF1_F24
486258	cg09483329	-1.59735816595112e-06	SLAMF1_F24
486259	cg22198853	7.07902345215103e-06	SLAMF1_F24
486260	cg25523612	2.94557019129011e-06	SLAMF1_F24
486261	cg26560895	2.23552083096782e-06	SLAMF1_F24
486262	cg12109747	-5.09906623081885e-06	SLAMF1_F24
486263	cg22876214	1.57574955257241e-07	SLAMF1_F24
486264	cg16458705	3.03481388892802e-06	SLAMF1_F24
486265	cg20009923	2.72779088784433e-06	SLAMF1_F24
486266	cg00036614	8.31394808303637e-07	SLAMF1_F24
486267	cg00778107	-6.61706653610339e-07	SLAMF1_F24
486268	cg05740526	3.27211368037327e-06	SLAMF1_F24
486269	cg17119066	4.16560440955201e-06	SLAMF1_F24
486270	cg26277754	2.26049272052932e-06	SLAMF1_F24
486271	cg11730961	1.71403690090385e-07	SLAMF1_F24
486272	cg02638523	1.23479581551772e-07	SLAMF1_F24
486273	cg00292282	-2.76932666481712e-06	SLAMF1_F24
486274	cg08823577	1.93195238687814e-07	SLAMF1_F24
486275	cg01834697	3.80198562428089e-06	SLAMF1_F24
486276	cg16870361	5.64751331186076e-06	SLAMF1_F24
486277	cg05838101	-5.43258178260714e-06	SLAMF1_F24
486278	cg24975246	-1.24551886127148e-07	SLAMF1_F24
486279	cg16880483	5.06622518131263e-07	SLAMF1_F24
486280	cg20695230	-4.79345588428886e-07	SLAMF1_F24
486281	cg06188748	1.75202371289412e-07	SLAMF1_F24
486282	cg23298390	1.74991434236485e-06	SLAMF1_F24
486283	cg18643958	1.69516609867729e-08	SLAMF1_F24
486284	cg11013639	7.18923080581325e-07	SLAMF1_F24
486285	cg26476930	1.23124855339675e-05	SLAMF1_F24
486286	cg07865216	5.80957675629762e-07	SLAMF1_F24
486287	cg26801109	3.83233662328567e-07	SLAMF1_F24
486288	cg00269800	5.86404087227652e-06	SLAMF1_F24
486289	cg18456755	-1.16373480978788e-06	SLAMF1_F24
486290	cg22453629	-4.93643887567492e-07	SLAMF1_F24
486291	cg04467549	2.28418047438503e-06	SLAMF1_F24
486292	cg08383654	-1.47485740140765e-06	SLAMF1_F24
486293	cg06443175	-3.31418066262059e-08	SLAMF1_F24
486294	cg08169409	-2.23279939361076e-06	SLAMF1_F24
486295	cg13731777	2.94542604162957e-06	SLAMF1_F24
486296	cg06833778	1.79489948638657e-06	SLAMF1_F24
486297	cg12053105	-1.16522560079494e-06	SLAMF1_F24
486298	cg14436379	-2.71648332918119e-06	SLAMF1_F24
486299	cg06640593	4.2402828865981e-06	SLAMF1_F24
486300	cg05249836	5.0586475293615e-06	SLAMF1_F24
486301	cg17886162	-4.02943374007057e-07	SLAMF1_F24
486302	cg12270595	-3.73813572481825e-07	SLAMF1_F24
486303	cg03943839	5.8085404149304e-07	SLAMF1_F24
486304	cg10394577	1.01478754789347e-07	SLAMF1_F24
486305	cg03419582	2.48884232141902e-06	SLAMF1_F24
486306	cg20410675	2.72159025305958e-06	SLAMF1_F24
486307	cg22114896	1.06881091437062e-06	SLAMF1_F24
486308	cg07542463	-5.37334620309898e-06	SLAMF1_F24
486309	cg17328125	-1.85477276710313e-06	SLAMF1_F24
486310	cg08322747	1.13427258560738e-07	SLAMF1_F24
486311	cg00007266	3.00513780614771e-06	SLAMF1_F24
486312	cg07798659	4.2027123215138e-06	SLAMF1_F24
486313	cg12082048	-1.00634756286578e-05	SLAMF1_F24
486314	cg05721839	-8.79744523766296e-07	SLAMF1_F24
486315	cg08303018	-5.55865575675394e-07	SLAMF1_F24
486316	cg06474046	-1.75242098495031e-06	SLAMF1_F24
486317	cg21780615	6.33929450781541e-06	SLAMF1_F24
486318	cg22370579	3.99769449913186e-06	SLAMF1_F24
486319	cg20281678	6.85303455002572e-06	SLAMF1_F24
486320	cg22490780	-1.79427349202382e-06	SLAMF1_F24
486321	cg11552057	1.25553698612941e-07	SLAMF1_F24
486322	cg10080966	-1.22716227729785e-06	SLAMF1_F24
486323	cg06179749	-3.94534630468397e-06	SLAMF1_F24
486324	cg08736052	-2.2122678937231e-06	SLAMF1_F24
486325	cg23329061	8.30414087598104e-07	SLAMF1_F24
486326	cg16398637	-3.68193610457572e-06	SLAMF1_F24
486327	cg02942287	1.65389879111468e-07	SLAMF1_F24
486328	cg24150785	-1.91775905857474e-06	SLAMF1_F24
486329	cg16870305	-7.33676464949085e-08	SLAMF1_F24
486330	cg21216522	4.1902066690551e-06	SLAMF1_F24
486331	cg25375290	-5.87622171717169e-08	SLAMF1_F24
486332	cg15211440	-2.99733472650249e-06	SLAMF1_F24
486333	cg05724965	-8.26593686209715e-09	SLAMF1_F24
486334	cg12284870	-1.29558295423636e-06	SLAMF1_F24
486335	cg16892553	-1.1884094408827e-06	SLAMF1_F24
486336	cg02436788	1.9070558427256e-08	SLAMF1_F24
486337	cg17006443	-1.04883424662066e-06	SLAMF1_F24
486338	cg18336671	3.91350398763124e-06	SLAMF1_F24
486339	cg21796390	-3.11263453736817e-06	SLAMF1_F24
486340	cg04852097	7.55313401911006e-06	SLAMF1_F24
486341	cg02705800	-6.19479866016281e-08	SLAMF1_F24
486342	cg01168439	1.56188660426602e-07	SLAMF1_F24
486343	cg04005555	1.83936469821213e-06	SLAMF1_F24
486344	cg23522468	1.22165018957641e-06	SLAMF1_F24
486345	cg15656834	-2.53794231907078e-06	SLAMF1_F24
486346	cg14154547	7.22865614745765e-06	SLAMF1_F24
486347	cg07653289	8.6124737309499e-07	SLAMF1_F24
486348	cg18775804	-6.88205887427985e-07	SLAMF1_F24
486349	cg01152441	-2.04040252763433e-06	SLAMF1_F24
486350	cg00121712	1.63647099462728e-06	SLAMF1_F24
486351	cg01242145	7.98460765500525e-06	SLAMF1_F24
486352	cg13378687	5.07193340923345e-07	SLAMF1_F24
486353	cg12572751	2.17181149193326e-06	SLAMF1_F24
486354	cg26502600	1.92788922952427e-06	SLAMF1_F24
486355	cg24789365	1.53203887809337e-06	SLAMF1_F24
486356	cg11782779	3.84457784189068e-07	SLAMF1_F24
486357	cg17023149	-5.08309458729883e-07	SLAMF1_F24
486358	cg18281243	-9.03422677467274e-07	SLAMF1_F24
486359	cg07302884	-2.19876146581993e-06	SLAMF1_F24
486360	cg11183292	2.04556634492861e-06	SLAMF1_F24
486361	cg18188134	-2.38007533364562e-07	SLAMF1_F24
486362	cg22478038	2.06136760019261e-06	SLAMF1_F24
486363	cg22512093	2.59685323032739e-06	SLAMF1_F24
486364	cg06601993	-2.37687431066349e-06	SLAMF1_F24
486365	cg25643399	-3.45634916728466e-06	SLAMF1_F24
486366	cg17368001	-2.20766504832546e-06	SLAMF1_F24
486367	cg26670245	1.03556777933071e-07	SLAMF1_F24
486368	cg12692557	-1.36616476475804e-06	SLAMF1_F24
486369	cg20587024	5.23540587482942e-08	SLAMF1_F24
486370	cg12648728	3.09820250985725e-06	SLAMF1_F24
486371	cg05071422	-3.19128391935129e-06	SLAMF1_F24
486372	cg19399805	2.03452460680535e-06	SLAMF1_F24
486373	cg00019141	-1.16822167387805e-06	SLAMF1_F24
486374	cg25296891	-6.62182887199207e-07	SLAMF1_F24
486375	cg01610123	-4.14778449727446e-06	SLAMF1_F24
486376	cg07396293	1.01902221525587e-06	SLAMF1_F24
486377	cg17362814	6.10949105711029e-06	SLAMF1_F24
486378	cg17148947	-4.28328748719321e-07	SLAMF1_F24
486379	cg11287113	3.1182744282044e-06	SLAMF1_F24
486380	cg24726553	2.90555411980075e-06	SLAMF1_F24
486381	cg17678047	-9.81595490164594e-07	SLAMF1_F24
486382	cg14113035	6.91294025971607e-06	SLAMF1_F24
486383	cg26312217	-4.35534198405178e-06	SLAMF1_F24
486384	cg15088752	8.8368972140996e-07	SLAMF1_F24
486385	cg24372191	4.69150590728768e-06	SLAMF1_F24
486386	cg23348743	-6.24476256486081e-07	SLAMF1_F24
486387	cg26003993	-8.48863458969013e-06	SLAMF1_F24
486388	cg18482388	-2.67650679359849e-06	SLAMF1_F24
486389	cg00057836	1.18532763800899e-06	SLAMF1_F24
486390	cg22058122	4.71837417985126e-07	SLAMF1_F24
486391	cg16586093	-1.90240848213975e-07	SLAMF1_F24
486392	cg24304425	2.10064251685296e-06	SLAMF1_F24
486393	cg17544904	-1.44813138484183e-07	SLAMF1_F24
486394	cg01768001	5.81020812984817e-06	SLAMF1_F24
486395	cg16372630	1.49820370310629e-06	SLAMF1_F24
486396	cg02711128	-5.83732458412863e-06	SLAMF1_F24
486397	cg11835015	9.17720545360781e-07	SLAMF1_F24
486398	cg03375864	-1.95822936138109e-06	SLAMF1_F24
486399	cg04308938	1.71796021760112e-06	SLAMF1_F24
486400	cg04294285	4.15742170048625e-06	SLAMF1_F24
486401	cg12508451	4.46298351211067e-06	SLAMF1_F24
486402	cg15334250	-1.53623530496385e-05	SLAMF1_F24
486403	cg08296969	3.41042143941412e-06	SLAMF1_F24
486404	cg17707776	2.36104770300403e-06	SLAMF1_F24
486405	cg22798756	3.97278370150173e-07	SLAMF1_F24
486406	cg04966600	6.61524578083702e-07	SLAMF1_F24
486407	cg20328570	-7.04988294403905e-06	SLAMF1_F24
486408	cg10523402	3.07776416613634e-06	SLAMF1_F24
486409	cg15167694	2.17769480904073e-06	SLAMF1_F24
486410	cg12500949	6.77344835475499e-07	SLAMF1_F24
486411	cg00613691	8.25736748892523e-06	SLAMF1_F24
486412	cg20150163	1.97301429562466e-08	SLAMF1_F24
486413	cg06494135	1.22795518848317e-06	SLAMF1_F24
486414	cg25142954	1.00848485448367e-07	SLAMF1_F24
486415	cg06894958	1.47562163481709e-06	SLAMF1_F24
486416	cg19134024	-6.54433872604779e-06	SLAMF1_F24
486417	cg24994648	3.1394401000738e-06	SLAMF1_F24
486418	cg07575867	-4.3345365129839e-09	SLAMF1_F24
486419	cg01677302	-8.23769720173547e-07	SLAMF1_F24
486420	cg02068832	4.09215523606382e-06	SLAMF1_F24
486421	cg00021764	-5.54961362993674e-07	SLAMF1_F24
486422	cg03032464	-5.2364245924982e-06	SLAMF1_F24
486423	cg10890518	-1.60567995008426e-07	SLAMF1_F24
486424	cg09303312	4.5843906238178e-06	SLAMF1_F24
486425	cg21573025	1.50704686591073e-06	SLAMF1_F24
486426	cg07588778	-3.86888337401447e-09	SLAMF1_F24
486427	cg16248171	7.51644575110824e-07	SLAMF1_F24
486428	cg17128308	-1.86067805961098e-06	SLAMF1_F24
486429	cg04658162	3.53551733259186e-06	SLAMF1_F24
486430	cg26456620	1.27188056595598e-06	SLAMF1_F24
486431	cg00379302	-1.62554676691892e-07	SLAMF1_F24
486432	cg23505970	6.26054210008263e-08	SLAMF1_F24
486433	cg07161395	1.43583832148214e-06	SLAMF1_F24
486434	cg10878397	-6.72434995838832e-06	SLAMF1_F24
486435	cg17954229	6.904271706664e-08	SLAMF1_F24
486436	cg13316109	-4.58394201294823e-06	SLAMF1_F24
486437	cg10646020	2.85682825071628e-06	SLAMF1_F24
486438	cg13938970	8.52555739257323e-06	SLAMF1_F24
486439	cg04044120	9.12764288022181e-06	SLAMF1_F24
486440	cg21451765	-2.21566695854405e-06	SLAMF1_F24
486441	cg11709211	2.39452577375456e-06	SLAMF1_F24
486442	cg14526288	1.70039062554952e-06	SLAMF1_F24
486443	cg26833169	-4.80419666397699e-06	SLAMF1_F24
486444	cg00066270	-1.01254875586135e-06	SLAMF1_F24
486445	cg03723178	1.81139433482653e-06	SLAMF1_F24
486446	cg27029179	-1.60006702870968e-06	SLAMF1_F24
486447	cg14264372	4.01649010754903e-06	SLAMF1_F24
486448	cg20861500	-1.30751429135755e-07	SLAMF1_F24
486449	cg26277197	-2.78807830109086e-06	SLAMF1_F24
486450	cg24062598	1.48549387294384e-06	SLAMF1_F24
486451	cg09777856	4.96609753180842e-06	SLAMF1_F24
486452	cg02094018	2.21304575314901e-06	SLAMF1_F24
486453	cg27174444	-1.70016801710111e-06	SLAMF1_F24
486454	cg09114581	1.48351688312365e-06	SLAMF1_F24
486455	cg23357412	-2.05952529783842e-06	SLAMF1_F24
486456	cg15183838	5.64633160913113e-06	SLAMF1_F24
486457	cg14136086	-1.25125073371147e-07	SLAMF1_F24
486458	cg19576405	3.07415280557034e-06	SLAMF1_F24
486459	cg15093556	5.3505132574921e-08	SLAMF1_F24
486460	cg05048523	2.24770078629269e-06	SLAMF1_F24
486461	cg17210035	-2.22124811121472e-06	SLAMF1_F24
486462	cg08458745	-7.43804381204476e-07	SLAMF1_F24
486463	cg05071677	3.29480673445399e-06	SLAMF1_F24
486464	cg08176140	1.8789428647185e-06	SLAMF1_F24
486465	cg03327818	1.41073089207262e-06	SLAMF1_F24
486466	cg08535148	3.53092012229107e-08	SLAMF1_F24
486467	cg19930288	8.89277577638647e-07	SLAMF1_F24
486468	cg12890107	3.27745094520788e-07	SLAMF1_F24
486469	cg19589530	1.15128428275751e-06	SLAMF1_F24
486470	cg18088802	3.33057492211672e-06	SLAMF1_F24
486471	cg04042305	-2.20478528004517e-06	SLAMF1_F24
486472	cg08596972	-1.45498649612883e-06	SLAMF1_F24
486473	cg08988832	1.64212302373583e-06	SLAMF1_F24
486474	cg16655338	6.57047137386114e-08	SLAMF1_F24
486475	cg20039257	-5.72950255856513e-06	SLAMF1_F24
486476	cg13432524	-1.10327021342317e-06	SLAMF1_F24
486477	cg10675453	5.35661928981975e-07	SLAMF1_F24
486478	cg14757955	-5.74033875089117e-06	SLAMF1_F24
486479	cg01024124	1.26293223296042e-06	SLAMF1_F24
486480	cg12687784	-2.88186557559568e-06	SLAMF1_F24
486481	cg11495234	-1.04878435937901e-06	SLAMF1_F24
486482	cg27245950	-3.06968887933317e-06	SLAMF1_F24
486483	cg09704741	-7.12445839341005e-09	SLAMF1_F24
486484	cg06785302	-1.28859260801649e-07	SLAMF1_F24
486485	cg25607284	-4.38779587077738e-06	SLAMF1_F24
486486	cg00521380	4.18216225717625e-07	SLAMF1_F24
486487	cg13482990	1.51181410417789e-06	SLAMF1_F24
486488	cg04260224	1.8944433923715e-06	SLAMF1_F24
486489	cg17731305	-3.26392942176916e-08	SLAMF1_F24
486490	cg07953344	-1.39999341681855e-07	SLAMF1_F24
486491	cg14895945	7.52314209707242e-09	SLAMF1_F24
486492	cg13825023	2.71568160109802e-06	SLAMF1_F24
486493	cg00328058	1.93641833649887e-06	SLAMF1_F24
486494	cg15444722	-5.21359289575983e-07	SLAMF1_F24
486495	cg07730100	1.74775703432891e-06	SLAMF1_F24
486496	cg05220857	1.34422834847773e-06	SLAMF1_F24
486497	cg07304483	5.55221723031312e-06	SLAMF1_F24
486498	cg26958735	-9.69268888332195e-07	SLAMF1_F24
486499	cg06552771	9.74303786611475e-06	SLAMF1_F24
486500	cg17359092	7.96174703843248e-07	SLAMF1_F24
486501	cg22966295	-7.18008198093147e-07	SLAMF1_F24
486502	ch.3.948191R	2.70775216750094e-07	SLAMF1_F24
486503	cg12977760	6.46067178357954e-06	SLAMF1_F24
486504	cg25617701	-3.61321117063482e-07	SLAMF1_F24
486505	cg23455614	-3.11594228091855e-06	SLAMF1_F24
486506	cg03364620	1.70440540878404e-06	SLAMF1_F24
486507	cg26333130	1.13838763442486e-06	SLAMF1_F24
486508	cg18599750	2.36495574781491e-06	SLAMF1_F24
486509	cg17857731	-7.37286256153376e-08	SLAMF1_F24
486510	cg02869289	-1.22812009995563e-05	SLAMF1_F24
486511	cg06225390	-1.17793261926609e-06	SLAMF1_F24
486512	cg02806132	-2.54574532521955e-06	SLAMF1_F24
486513	cg02572278	-4.6211190653536e-08	SLAMF1_F24
486514	cg16810068	-3.82377857537126e-06	SLAMF1_F24
486515	cg03963654	-1.20662782090172e-06	SLAMF1_F24
486516	cg10359230	-1.18396647529093e-06	SLAMF1_F24
486517	cg24531009	-1.18180835257809e-06	SLAMF1_F24
486518	cg15411403	1.70276529151413e-06	SLAMF1_F24
486519	cg17783317	2.48959461874869e-06	SLAMF1_F24
486520	cg18827396	2.15649541090659e-06	SLAMF1_F24
486521	cg17945684	-1.05664988216899e-05	SLAMF1_F24
486522	cg01124294	2.69364786682584e-06	SLAMF1_F24
486523	cg09357825	3.06864245054598e-06	SLAMF1_F24
486524	cg11800117	1.13965213020018e-05	SLAMF1_F24
486525	cg18714086	-8.2428069960654e-07	SLAMF1_F24
486526	cg11714477	2.65246230369969e-06	SLAMF1_F24
486527	cg09123433	-1.21804488935849e-06	SLAMF1_F24
486528	cg03063273	-1.39182497588679e-06	SLAMF1_F24
486529	cg00297075	5.13059802902404e-06	SLAMF1_F24
486530	cg24547359	-3.26335753976094e-06	SLAMF1_F24
486531	cg25649188	-4.10990680929183e-06	SLAMF1_F24
486532	cg26462239	-2.7142124364725e-06	SLAMF1_F24
486533	cg05368910	3.83705593922513e-06	SLAMF1_F24
486534	cg00351097	2.14159145300681e-06	SLAMF1_F24
486535	cg02902975	-4.03595512552005e-06	SLAMF1_F24
486536	cg23387118	-4.53194297760418e-06	SLAMF1_F24
486537	cg19111801	-1.53837002050271e-06	SLAMF1_F24
486538	cg17961273	-1.4829970496787e-05	SLAMF1_F24
486539	cg25306499	5.09685845294176e-07	SLAMF1_F24
486540	cg16403265	4.08897713709625e-06	SLAMF1_F24
486541	cg23182615	-1.13183737686225e-06	SLAMF1_F24
486542	cg00647389	-9.37084554780964e-07	SLAMF1_F24
486543	cg02653150	-5.21038887373497e-07	SLAMF1_F24
486544	cg07566707	-8.57092680023523e-06	SLAMF1_F24
486545	cg06270049	2.04817651350352e-06	SLAMF1_F24
486546	cg13236934	1.90191196527983e-05	SLAMF1_F24
486547	cg16323164	-1.34643760496883e-06	SLAMF1_F24
486548	cg21768342	2.63209304164838e-06	SLAMF1_F24
486549	cg12336540	-2.49716525887028e-07	SLAMF1_F24
486550	cg01922998	9.60026303904148e-07	SLAMF1_F24
486551	cg13247990	-1.07424578970698e-06	SLAMF1_F24
486552	cg26881899	3.44461384566382e-06	SLAMF1_F24
486553	cg11876919	-7.53854146087885e-07	SLAMF1_F24
486554	cg05176806	-6.3780129160282e-06	SLAMF1_F24
486555	cg03882167	-8.96388738265278e-07	SLAMF1_F24
486556	cg13539591	1.6271467648818e-06	SLAMF1_F24
486557	cg22431965	-2.4372799034255e-07	SLAMF1_F24
486558	cg07215571	-6.86975268415542e-07	SLAMF1_F24
486559	cg00764317	6.24171650474985e-06	SLAMF1_F24
486560	cg18493314	-1.03293490109957e-06	SLAMF1_F24
486561	cg14039347	-7.82256000134047e-07	SLAMF1_F24
486562	cg04905706	2.15900597512331e-06	SLAMF1_F24
486563	cg02394978	-3.36519602370693e-06	SLAMF1_F24
486564	cg07998236	2.11135867633689e-06	SLAMF1_F24
486565	cg06408133	-1.50529890945094e-06	SLAMF1_F24
486566	cg13634838	3.77041054883412e-06	SLAMF1_F24
486567	cg22300346	-7.75606379147907e-06	SLAMF1_F24
486568	cg22133743	-6.85633789241064e-06	SLAMF1_F24
486569	cg18188697	-1.36211607434305e-06	SLAMF1_F24
486570	cg23634177	6.47419350184062e-07	SLAMF1_F24
486571	cg05533563	1.60146936168963e-06	SLAMF1_F24
486572	cg06220449	2.72461439099775e-06	SLAMF1_F24
486573	cg00287636	-1.30351811597788e-06	SLAMF1_F24
486574	cg02484745	3.71171288370975e-06	SLAMF1_F24
486575	cg27371238	1.62045155285073e-06	SLAMF1_F24
486576	cg10928925	-1.07415771017678e-06	SLAMF1_F24
486577	cg10191890	2.02020638055033e-06	SLAMF1_F24
486578	cg25218905	4.37727941619039e-07	SLAMF1_F24
486579	cg12940883	2.76993800825781e-06	SLAMF1_F24
486580	cg02946846	1.20834671614763e-06	SLAMF1_F24
486581	cg16083082	-2.59174256718502e-07	SLAMF1_F24
486582	cg06441150	1.36658181906569e-06	SLAMF1_F24
486583	cg19827493	3.21749381524494e-07	SLAMF1_F24
486584	cg24435241	-9.33556181374806e-07	SLAMF1_F24
486585	cg08549898	1.00247022083522e-05	SLAMF1_F24
486586	cg12093781	-1.16855829337233e-06	SLAMF1_F24
486587	cg15744368	3.23085262700834e-07	SLAMF1_F24
486588	cg21537063	1.30875425472515e-07	SLAMF1_F24
486589	cg11702856	3.84275447370895e-06	SLAMF1_F24
486590	cg11317472	-6.34683438784326e-06	SLAMF1_F24
486591	cg14555264	8.54537934190339e-07	SLAMF1_F24
486592	cg17936236	-3.72476861976339e-07	SLAMF1_F24
486593	cg26343145	3.32465614500534e-06	SLAMF1_F24
486594	cg27051767	-4.94816928511876e-07	SLAMF1_F24
486595	cg19308132	3.6063618372638e-06	SLAMF1_F24
486596	cg12124927	-4.32028715955535e-06	SLAMF1_F24
486597	cg00597931	-1.62821406844971e-06	SLAMF1_F24
486598	cg09780975	4.9983801317615e-06	SLAMF1_F24
486599	cg25075664	1.14121723548948e-06	SLAMF1_F24
486600	cg15961785	-8.84930393913765e-08	SLAMF1_F24
486601	cg12930492	-6.55562025227792e-06	SLAMF1_F24
486602	cg14216331	3.67540828590962e-06	SLAMF1_F24
486603	cg16391801	1.95278403659531e-06	SLAMF1_F24
486604	cg14540546	6.91829237662764e-06	SLAMF1_F24
486605	cg06566681	-5.68885406152903e-07	SLAMF1_F24
486606	cg07810083	-5.77206028315434e-08	SLAMF1_F24
486607	cg02556401	-4.40869993937222e-07	SLAMF1_F24
486608	cg04149882	7.35386837355933e-06	SLAMF1_F24
486609	cg12451852	-3.61488537623131e-06	SLAMF1_F24
486610	cg15757010	-6.26986930326442e-07	SLAMF1_F24
486611	cg05055489	-1.29947318115697e-06	SLAMF1_F24
486612	cg09926714	5.86393804500926e-07	SLAMF1_F24
486613	cg14605559	-2.4444945873779e-08	SLAMF1_F24
486614	ch.5.1829349R	-2.41192167186623e-06	SLAMF1_F24
486615	cg11539857	-1.10448703077362e-05	SLAMF1_F24
486616	cg19067959	-2.75669701845833e-06	SLAMF1_F24
486617	cg00521899	3.28128387954129e-06	SLAMF1_F24
486618	cg10209886	2.40584527210386e-07	SLAMF1_F24
486619	cg14201196	-2.13583353239416e-06	SLAMF1_F24
486620	cg18091848	-8.92360199496809e-07	SLAMF1_F24
486621	cg03196695	2.54017061627183e-06	SLAMF1_F24
486622	cg11488214	-4.03879017654072e-07	SLAMF1_F24
486623	cg02741249	-7.07591995885881e-07	SLAMF1_F24
486624	cg26053552	3.08781910306685e-06	SLAMF1_F24
486625	cg06956272	3.73549362013677e-06	SLAMF1_F24
486626	cg17291325	6.54701083147683e-06	SLAMF1_F24
486627	cg18053846	-4.55829927030436e-06	SLAMF1_F24
486628	cg00119127	2.48991732349086e-06	SLAMF1_F24
486629	cg12399389	3.86452791205037e-06	SLAMF1_F24
486630	cg24585377	3.2105176573467e-06	SLAMF1_F24
486631	cg03243226	4.3682880073963e-06	SLAMF1_F24
486632	cg09579151	1.14907316699015e-06	SLAMF1_F24
486633	cg18555948	6.55577760764712e-06	SLAMF1_F24
486634	cg26783251	-2.73858306530701e-06	SLAMF1_F24
486635	cg13407348	1.37825120959899e-06	SLAMF1_F24
486636	cg02281006	-4.15856368655108e-06	SLAMF1_F24
486637	cg21180061	-1.37070805776619e-06	SLAMF1_F24
486638	cg14670092	6.8221562025442e-08	SLAMF1_F24
486639	cg11308840	1.88948416752969e-07	SLAMF1_F24
486640	cg11577174	-1.48778887469328e-06	SLAMF1_F24
486641	cg13236370	-5.31457858480436e-06	SLAMF1_F24
486642	cg07684862	-1.60422623384806e-06	SLAMF1_F24
486643	cg03169538	2.24734504648114e-06	SLAMF1_F24
486644	cg23129342	-8.96105352617547e-07	SLAMF1_F24
486645	cg16564529	2.71825613246795e-06	SLAMF1_F24
486646	cg25837760	2.8866508715939e-08	SLAMF1_F24
486647	cg27546582	1.81369310895935e-06	SLAMF1_F24
486648	cg08753736	5.68684427791098e-06	SLAMF1_F24
486649	cg03071994	-5.94660638791411e-07	SLAMF1_F24
486650	cg20880305	4.45678123986883e-06	SLAMF1_F24
486651	cg05568492	1.28546120635781e-07	SLAMF1_F24
486652	cg07169873	2.97855198387776e-07	SLAMF1_F24
486653	ch.3.741789F	-9.8807802764998e-07	SLAMF1_F24
486654	cg01031441	-2.84464122282411e-06	SLAMF1_F24
486655	cg04822154	2.24730938388961e-06	SLAMF1_F24
486656	cg17830211	4.12715384680123e-07	SLAMF1_F24
486657	cg08577883	2.3382407040495e-08	SLAMF1_F24
486658	cg12223863	8.34124434610028e-07	SLAMF1_F24
486659	cg21771097	1.5582368605165e-06	SLAMF1_F24
486660	cg26650359	1.82666892107307e-06	SLAMF1_F24
486661	cg19095827	-4.98083171499992e-07	SLAMF1_F24
486662	cg08919594	4.02791970598196e-06	SLAMF1_F24
486663	cg08239778	1.73932195196627e-06	SLAMF1_F24
486664	cg16385684	1.00689097730933e-06	SLAMF1_F24
486665	cg22765708	-3.56918822798509e-06	SLAMF1_F24
486666	cg20218110	-1.11325519356251e-06	SLAMF1_F24
486667	cg16107643	-2.24704018517606e-06	SLAMF1_F24
486668	cg13663284	-4.74755785753938e-07	SLAMF1_F24
486669	cg23613045	2.14419707004634e-07	SLAMF1_F24
486670	cg08727790	3.35182076957994e-07	SLAMF1_F24
486671	cg16916377	8.76715586616363e-06	SLAMF1_F24
486672	cg00300627	1.33505210230579e-05	SLAMF1_F24
486673	cg12081910	-3.17557699901218e-06	SLAMF1_F24
486674	cg00632783	-1.09695340782936e-06	SLAMF1_F24
486675	cg08949220	-3.09329455741885e-06	SLAMF1_F24
486676	cg07790300	2.55497230566551e-06	SLAMF1_F24
486677	cg18518547	9.63585118639594e-08	SLAMF1_F24
486678	cg07874755	-1.27249651114233e-07	SLAMF1_F24
486679	cg18742438	8.5169101538192e-08	SLAMF1_F24
486680	cg18775566	1.46026299378012e-06	SLAMF1_F24
486681	cg25258082	-8.5340313112197e-07	SLAMF1_F24
486682	cg16351657	4.08064961929302e-06	SLAMF1_F24
486683	cg13575859	6.86383420496259e-06	SLAMF1_F24
486684	cg15872641	3.8422663444864e-06	SLAMF1_F24
486685	cg26574334	-1.73518947311423e-06	SLAMF1_F24
486686	cg21710443	1.2943791776471e-06	SLAMF1_F24
486687	cg02425729	2.92874533296866e-06	SLAMF1_F24
486688	cg21584461	-2.37713309249547e-06	SLAMF1_F24
486689	cg06065141	-4.64522359820852e-07	SLAMF1_F24
486690	cg06341779	2.96825264876522e-07	SLAMF1_F24
486691	cg15491247	3.4926272067221e-06	SLAMF1_F24
486692	cg23247185	-2.01938630924018e-06	SLAMF1_F24
486693	cg23221122	7.78864174652183e-07	SLAMF1_F24
486694	cg08883995	8.45785149609579e-06	SLAMF1_F24
486695	cg07894983	1.78246587101428e-06	SLAMF1_F24
486696	cg09606766	-3.02314503754136e-07	SLAMF1_F24
486697	cg02758236	2.93157359932912e-06	SLAMF1_F24
486698	cg02216200	4.16058406737573e-06	SLAMF1_F24
486699	cg26694713	-3.54069357824976e-08	SLAMF1_F24
486700	cg21879236	-2.86547282306238e-06	SLAMF1_F24
486701	cg12838168	-7.22789115865442e-07	SLAMF1_F24
486702	cg00931497	-1.00669978766281e-06	SLAMF1_F24
486703	cg09282133	-7.67078794903221e-06	SLAMF1_F24
486704	cg18553576	2.44978340064402e-06	SLAMF1_F24
486705	cg17115172	4.58642619831241e-06	SLAMF1_F24
486706	cg21808832	2.99193738259796e-06	SLAMF1_F24
486707	cg17458017	2.89176074566428e-06	SLAMF1_F24
486708	cg01791392	-1.90707250571297e-06	SLAMF1_F24
486709	cg08975803	2.9040359663918e-06	SLAMF1_F24
486710	cg04145307	4.98858824540074e-06	SLAMF1_F24
486711	cg27345924	5.30200819983793e-06	SLAMF1_F24
486712	cg11097814	-1.16844688282715e-06	SLAMF1_F24
486713	cg14236897	2.05895718255741e-06	SLAMF1_F24
486714	cg19102293	-1.48396870266837e-06	SLAMF1_F24
486715	cg27518765	1.39685523105977e-06	SLAMF1_F24
486716	cg01408251	1.30896798544391e-07	SLAMF1_F24
486717	cg27158495	8.08447347715271e-06	SLAMF1_F24
486718	cg01505767	-4.32015927781112e-07	SLAMF1_F24
486719	cg04383274	-4.20593950743071e-07	SLAMF1_F24
486720	cg14768813	-3.33905527509655e-06	SLAMF1_F24
486721	cg19821724	6.25866746165081e-07	SLAMF1_F24
486722	cg01403005	-3.11098242016328e-06	SLAMF1_F24
486723	cg11258277	-4.84080663818913e-07	SLAMF1_F24
486724	cg13264548	-1.45770556366983e-08	SLAMF1_F24
486725	cg21549695	-2.04474883645754e-06	SLAMF1_F24
486726	cg12018809	3.71180226246512e-06	SLAMF1_F24
486727	cg11838384	1.26617753474808e-06	SLAMF1_F24
486728	cg08102814	-1.86577779056702e-06	SLAMF1_F24
486729	cg15644675	1.28483068024561e-08	SLAMF1_F24
486730	cg19083209	7.76816019702887e-06	SLAMF1_F24
486731	cg13636954	-7.09083652402027e-07	SLAMF1_F24
486732	cg05962463	4.99486007232573e-06	SLAMF1_F24
486733	cg19571244	1.3276948589797e-05	SLAMF1_F24
486734	cg04541021	3.3963390640436e-08	SLAMF1_F24
486735	cg21176819	2.3335360294332e-06	SLAMF1_F24
486736	cg02388586	4.0325686057262e-06	SLAMF1_F24
486737	cg17483411	1.58227489621011e-06	SLAMF1_F24
486738	cg19545011	-1.20296101889694e-06	SLAMF1_F24
486739	cg12173409	2.72297456831563e-06	SLAMF1_F24
486740	cg13143099	4.61972485162395e-06	SLAMF1_F24
486741	cg06621799	3.49422936552232e-06	SLAMF1_F24
486742	cg18381729	2.04727016364918e-06	SLAMF1_F24
486743	cg10474637	1.56101185048224e-06	SLAMF1_F24
486744	cg17280398	-6.18734969622561e-06	SLAMF1_F24
486745	cg07265477	7.92808047933984e-06	SLAMF1_F24
486746	cg24035245	2.41543024266401e-06	SLAMF1_F24
486747	cg13396682	-1.632966768132e-07	SLAMF1_F24
486748	cg04871472	-5.44819526475449e-07	SLAMF1_F24
486749	cg15804993	1.11473611746569e-07	SLAMF1_F24
486750	cg19766463	-2.00936312922641e-06	SLAMF1_F24
486751	cg14214244	4.67867195384759e-06	SLAMF1_F24
486752	cg06871764	2.12156899087377e-06	SLAMF1_F24
486753	cg23121766	-2.03649798532901e-07	SLAMF1_F24
486754	cg04071701	-8.07891261327904e-06	SLAMF1_F24
486755	cg08950508	6.12490804615048e-07	SLAMF1_F24
486756	cg03889540	-1.15625512188343e-06	SLAMF1_F24
486757	cg16658496	-1.40893510378469e-06	SLAMF1_F24
486758	cg21770176	1.72632610391227e-06	SLAMF1_F24
486759	cg03026328	1.14480949335159e-06	SLAMF1_F24
486760	cg01437425	-3.28201549804704e-06	SLAMF1_F24
486761	cg23788856	-2.81187225628174e-06	SLAMF1_F24
486762	cg02478409	5.65505038452748e-08	SLAMF1_F24
486763	cg25947619	-1.92450927422395e-06	SLAMF1_F24
486764	cg01151029	7.2526903417187e-06	SLAMF1_F24
486765	cg19599045	3.72208143487727e-06	SLAMF1_F24
486766	cg23025893	5.01299171875794e-06	SLAMF1_F24
486767	cg10653710	-2.19664906612002e-06	SLAMF1_F24
486768	cg07588263	6.18864729882773e-08	SLAMF1_F24
486769	cg04556361	4.6290616329437e-06	SLAMF1_F24
486770	cg05856951	8.91388020873095e-06	SLAMF1_F24
486771	cg16078124	-2.83273767552513e-07	SLAMF1_F24
486772	cg12198839	5.73385451329102e-06	SLAMF1_F24
486773	cg09737147	-3.82883294358819e-06	SLAMF1_F24
486774	cg10091020	4.50359152824409e-07	SLAMF1_F24
486775	cg18232041	3.30043543662544e-06	SLAMF1_F24
486776	cg21516044	3.54304395049026e-06	SLAMF1_F24
486777	cg16589472	2.86377044707412e-06	SLAMF1_F24
486778	cg08214245	-9.86479073383648e-07	SLAMF1_F24
486779	cg14930390	-1.89386256241711e-08	SLAMF1_F24
486780	cg13277983	-9.59512456199714e-08	SLAMF1_F24
486781	cg16064478	2.35756292499222e-06	SLAMF1_F24
486782	cg21421098	-8.85156094088438e-07	SLAMF1_F24
486783	cg19474104	-4.0144300044688e-06	SLAMF1_F24
486784	cg13553204	-8.62435417919619e-07	SLAMF1_F24
486785	cg01947036	9.52540361392522e-09	SLAMF1_F24
486786	cg09991092	1.0558281916573e-08	SLAMF1_F24
486787	cg14132357	5.35857599294921e-07	SLAMF1_F24
486788	cg16440429	-8.56609020013951e-07	SLAMF1_F24
486789	cg14419310	-8.18905620488364e-07	SLAMF1_F24
486790	cg16756986	7.41394599452027e-07	SLAMF1_F24
486791	cg19668397	7.93571376960056e-07	SLAMF1_F24
486792	cg17342973	1.95488572270858e-06	SLAMF1_F24
486793	cg09805196	-2.67297406429826e-06	SLAMF1_F24
486794	cg08806611	-7.54088743054151e-07	SLAMF1_F24
486795	cg07980854	6.31941250932087e-06	SLAMF1_F24
486796	cg26059790	2.98929568064757e-06	SLAMF1_F24
486797	cg25714060	2.40287971328592e-06	SLAMF1_F24
486798	cg08693937	3.46495455716287e-06	SLAMF1_F24
486799	cg14098613	-4.72058417968993e-06	SLAMF1_F24
486800	cg11210443	-3.65401470870703e-06	SLAMF1_F24
486801	cg00576640	2.88038454648188e-07	SLAMF1_F24
486802	cg15309541	-7.00930636784141e-06	SLAMF1_F24
486803	cg20885688	-5.00041360098125e-06	SLAMF1_F24
486804	cg02401627	6.23836980681558e-06	SLAMF1_F24
486805	cg10539616	2.97214922507059e-06	SLAMF1_F24
486806	cg08934356	6.74426691212081e-06	SLAMF1_F24
486807	cg17682012	1.76765466272708e-06	SLAMF1_F24
486808	cg13622775	1.44743942051385e-08	SLAMF1_F24
486809	cg26410016	-7.26160319906601e-07	SLAMF1_F24
486810	cg15706776	9.74873701179106e-07	SLAMF1_F24
486811	cg14449803	-1.1462218014579e-06	SLAMF1_F24
486812	cg04415646	1.03375860992905e-06	SLAMF1_F24
486813	cg26663636	2.44286618073521e-07	SLAMF1_F24
486814	cg20321106	1.14101055634662e-07	SLAMF1_F24
486815	cg17993949	-4.31475321355585e-07	SLAMF1_F24
486816	cg20598457	-2.45592364478959e-06	SLAMF1_F24
486817	cg08466075	1.72972081563604e-06	SLAMF1_F24
486818	cg03166514	3.43256942932024e-06	SLAMF1_F24
486819	cg05782110	-7.88064186788544e-08	SLAMF1_F24
486820	cg19758893	1.05483862361963e-06	SLAMF1_F24
486821	cg04553838	6.65290393240218e-07	SLAMF1_F24
486822	ch.11.1613249R	1.09148659531105e-07	SLAMF1_F24
486823	cg08225418	3.92495470473334e-07	SLAMF1_F24
486824	cg22287121	1.48940609484123e-06	SLAMF1_F24
486825	cg22447416	-1.49939630453249e-06	SLAMF1_F24
486826	cg21794605	2.00237690272172e-07	SLAMF1_F24
486827	cg04041395	-1.7017132079691e-06	SLAMF1_F24
486828	cg01490091	-1.44662483801336e-06	SLAMF1_F24
486829	cg21598517	-1.36874211640732e-06	SLAMF1_F24
486830	cg14182058	7.0792813737875e-07	SLAMF1_F24
486831	cg05081714	-7.49330663522814e-08	SLAMF1_F24
486832	cg06507590	-2.00486975361837e-06	SLAMF1_F24
486833	cg06058891	-1.03281925881074e-06	SLAMF1_F24
486834	cg13174343	-1.7667358992125e-07	SLAMF1_F24
486835	cg15896377	8.83393878054952e-07	SLAMF1_F24
486836	cg26076826	2.46218240004448e-06	SLAMF1_F24
486837	cg18432447	4.66369500675571e-06	SLAMF1_F24
486838	cg01537645	6.06333137380758e-07	SLAMF1_F24
486839	cg24613738	4.50834037478106e-06	SLAMF1_F24
486840	cg18849847	-4.0014479281573e-07	SLAMF1_F24
486841	cg18775736	-3.0801230118485e-06	SLAMF1_F24
486842	cg26122585	3.01306064094065e-08	SLAMF1_F24
486843	cg20610155	6.66014093490784e-06	SLAMF1_F24
486844	cg00165619	5.99044932206754e-06	SLAMF1_F24
486845	cg17713570	2.39638114459604e-06	SLAMF1_F24
486846	cg04317399	-2.70652126228427e-06	SLAMF1_F24
486847	cg26036199	5.82661204308547e-09	SLAMF1_F24
486848	cg06775939	-3.52976232744161e-06	SLAMF1_F24
486849	cg14637253	-7.86261233597206e-08	SLAMF1_F24
486850	cg11166348	-4.42290287816644e-07	SLAMF1_F24
486851	cg01445399	-1.17955521285946e-06	SLAMF1_F24
486852	cg05273620	3.86167632597535e-06	SLAMF1_F24
486853	cg00303186	-3.12560505944041e-06	SLAMF1_F24
486854	cg22059769	-1.1483206747669e-06	SLAMF1_F24
486855	cg08428602	3.63504799396717e-06	SLAMF1_F24
486856	cg18244255	4.96837619030182e-06	SLAMF1_F24
486857	cg04786713	-1.28685296137712e-06	SLAMF1_F24
486858	cg06983746	-6.13968571834667e-07	SLAMF1_F24
486859	cg24610399	3.11989981464357e-06	SLAMF1_F24
486860	cg16421285	1.25256776299903e-05	SLAMF1_F24
486861	cg15236532	2.59333703037583e-06	SLAMF1_F24
486862	cg23689129	2.68213022185275e-07	SLAMF1_F24
486863	cg16256574	-1.69690550657748e-06	SLAMF1_F24
486864	cg21232704	-2.13959717287524e-07	SLAMF1_F24
486865	cg15785704	1.70775515564298e-07	SLAMF1_F24
486866	cg06302613	-5.27397456997168e-06	SLAMF1_F24
486867	cg16399365	-6.7137864646122e-07	SLAMF1_F24
486868	cg07894530	2.12788468185053e-07	SLAMF1_F24
486869	cg10710703	-2.92458551073329e-07	SLAMF1_F24
486870	cg05251033	-1.36267851715201e-06	SLAMF1_F24
486871	cg24935121	-1.69749057121637e-06	SLAMF1_F24
486872	cg17155810	2.79039892408042e-06	SLAMF1_F24
486873	cg17003221	-4.82036437946201e-06	SLAMF1_F24
486874	cg20295374	-2.1391803895755e-07	SLAMF1_F24
486875	cg10311604	-1.11175360265918e-06	SLAMF1_F24
486876	cg12143028	-2.09285070039412e-07	SLAMF1_F24
486877	cg02119091	-3.19263021145299e-06	SLAMF1_F24
486878	cg15090002	2.93400577234844e-06	SLAMF1_F24
486879	cg04920032	3.98934338191985e-06	SLAMF1_F24
486880	cg02208653	-2.03823330155784e-07	SLAMF1_F24
486881	cg14485012	-4.06084377554048e-07	SLAMF1_F24
486882	cg03536466	1.95624500102985e-07	SLAMF1_F24
486883	cg17677487	-1.00780390792099e-06	SLAMF1_F24
486884	cg05544485	-4.73770975952355e-07	SLAMF1_F24
486885	cg05124614	-4.58778998309609e-06	SLAMF1_F24
486886	cg20059425	-7.34668919669756e-08	SLAMF1_F24
486887	cg03382501	-2.38183284302169e-06	SLAMF1_F24
486888	cg14559694	-2.84195897265016e-06	SLAMF1_F24
486889	cg16182972	-2.81038628125397e-06	SLAMF1_F24
486890	cg19332409	1.39285446165164e-05	SLAMF1_F24
486891	cg25762580	-2.18472478321768e-07	SLAMF1_F24
486892	cg01835635	-5.79417927143728e-07	SLAMF1_F24
486893	cg04552500	2.90632728171916e-07	SLAMF1_F24
486894	cg13838490	2.16132896579171e-06	SLAMF1_F24
486895	cg09162102	-1.41145301972277e-07	SLAMF1_F24
486896	cg05971668	1.36866953128759e-06	SLAMF1_F24
486897	cg00686667	-9.96479217966423e-06	SLAMF1_F24
486898	cg11390982	3.35275592666783e-06	SLAMF1_F24
486899	cg02929822	1.91732457127709e-06	SLAMF1_F24
486900	cg23313142	-1.82877406229479e-07	SLAMF1_F24
486901	cg27170621	-4.3917066608118e-07	SLAMF1_F24
486902	cg21909343	-6.17152163419446e-07	SLAMF1_F24
486903	cg01195159	7.21741122108786e-07	SLAMF1_F24
486904	cg00186181	1.63997432779782e-06	SLAMF1_F24
486905	cg12925962	4.97363088926888e-07	SLAMF1_F24
486906	cg24210426	-2.205692542164e-07	SLAMF1_F24
486907	cg25291980	-1.03331130899645e-06	SLAMF1_F24
486908	cg15094788	2.34614995105465e-06	SLAMF1_F24
486909	cg07410633	6.4668025709829e-07	SLAMF1_F24
486910	cg17077845	1.42034542650817e-06	SLAMF1_F24
486911	cg24465224	-8.41967811912926e-07	SLAMF1_F24
486912	cg03111427	2.29349793529473e-06	SLAMF1_F24
486913	cg22689904	-3.54149986417517e-06	SLAMF1_F24
486914	cg04109549	7.25827025196823e-07	SLAMF1_F24
486915	cg15237857	-1.10993098236147e-07	SLAMF1_F24
486916	cg13945644	1.70582613961481e-07	SLAMF1_F24
486917	cg25262464	6.00023631289805e-06	SLAMF1_F24
486918	cg04259341	-1.48225951875296e-06	SLAMF1_F24
486919	cg26668551	-2.45827637144702e-06	SLAMF1_F24
486920	cg05560725	9.68643728020576e-07	SLAMF1_F24
486921	cg11643984	4.47483744532164e-06	SLAMF1_F24
486922	cg17996413	-3.95003750417461e-06	SLAMF1_F24
486923	cg25712763	-4.43893501477641e-06	SLAMF1_F24
486924	cg18451144	2.50315532167999e-06	SLAMF1_F24
486925	cg19692002	-4.44662162648733e-06	SLAMF1_F24
486926	cg25473794	1.65974760167916e-06	SLAMF1_F24
486927	cg03788509	6.47518517819416e-06	SLAMF1_F24
486928	cg05909705	1.34566969517728e-06	SLAMF1_F24
486929	cg20918270	-9.79355820582847e-07	SLAMF1_F24
486930	cg15157091	-5.5085956257126e-07	SLAMF1_F24
486931	cg13699558	2.74643241911907e-07	SLAMF1_F24
486932	cg25546651	4.17459714557157e-06	SLAMF1_F24
486933	cg14305557	-1.29576354754269e-07	SLAMF1_F24
486934	cg19619585	-1.82174267825281e-06	SLAMF1_F24
486935	cg08765806	-8.37104378423373e-08	SLAMF1_F24
486936	cg27610444	-1.20194330449353e-06	SLAMF1_F24
486937	cg12422516	3.0955156916868e-06	SLAMF1_F24
486938	cg05496363	-5.07440610140609e-06	SLAMF1_F24
486939	cg25697318	-2.11855283402385e-06	SLAMF1_F24
486940	cg19721215	-1.62828958935715e-07	SLAMF1_F24
486941	cg27449556	1.60003700236399e-06	SLAMF1_F24
486942	cg18766691	-8.09133509124433e-07	SLAMF1_F24
486943	cg26513391	-1.91027799465753e-06	SLAMF1_F24
486944	cg20555222	3.34966298952613e-06	SLAMF1_F24
486945	cg01691856	1.91345338657646e-06	SLAMF1_F24
486946	cg20616937	1.67956758911514e-06	SLAMF1_F24
486947	cg12400130	-2.46561499045278e-06	SLAMF1_F24
486948	cg01905397	9.40520517848723e-07	SLAMF1_F24
486949	cg17164513	-2.68873657700004e-06	SLAMF1_F24
486950	cg07442514	1.88435323896386e-06	SLAMF1_F24
486951	cg15756407	-1.44901234674242e-06	SLAMF1_F24
486952	cg24185998	8.5210518856877e-06	SLAMF1_F24
486953	cg04175604	-1.09114613112288e-06	SLAMF1_F24
486954	cg10377903	-1.34704822795252e-08	SLAMF1_F24
486955	cg13893756	-1.05585044697609e-06	SLAMF1_F24
486956	cg13141692	-1.05398336682758e-06	SLAMF1_F24
486957	cg24278713	-1.47318127912922e-06	SLAMF1_F24
486958	cg00961292	-5.37595860443801e-06	SLAMF1_F24
486959	cg03907757	1.00141489467039e-07	SLAMF1_F24
486960	cg01101326	1.5663947174553e-06	SLAMF1_F24
486961	cg13872780	-2.64078864901912e-06	SLAMF1_F24
486962	cg20133249	-2.63948839594941e-06	SLAMF1_F24
486963	cg09223850	-4.38739307843868e-07	SLAMF1_F24
486964	cg23533000	-7.35000959718721e-06	SLAMF1_F24
486965	cg08191921	-3.91872480742594e-06	SLAMF1_F24
486966	cg10121823	8.21746140356228e-07	SLAMF1_F24
486967	cg24069188	-2.22547625662379e-06	SLAMF1_F24
486968	cg24691656	7.08272308672814e-07	SLAMF1_F24
486969	cg21481966	2.36195762674677e-06	SLAMF1_F24
486970	cg02315096	-5.87333821210583e-06	SLAMF1_F24
486971	cg22440231	-4.11076908624162e-06	SLAMF1_F24
486972	cg13468945	-8.45290383513746e-07	SLAMF1_F24
486973	cg11830346	2.25458890170342e-07	SLAMF1_F24
486974	cg00133954	-8.24707499028697e-06	SLAMF1_F24
486975	cg13107386	3.62040342854524e-06	SLAMF1_F24
486976	cg02653177	4.09510122322336e-06	SLAMF1_F24
486977	cg18165389	-1.16431234115206e-05	SLAMF1_F24
486978	cg13779009	1.66625670685895e-05	SLAMF1_F24
486979	cg03496077	1.70017131120911e-06	SLAMF1_F24
486980	cg20699323	2.95728147343567e-06	SLAMF1_F24
486981	cg02599835	8.16131920952519e-07	SLAMF1_F24
486982	cg21294175	-6.56628964099218e-07	SLAMF1_F24
486983	cg21548772	-1.19089494068816e-07	SLAMF1_F24
486984	cg11296933	3.41274441257064e-08	SLAMF1_F24
486985	cg00564524	-1.28891675702969e-06	SLAMF1_F24
486986	cg11945871	-4.53368367226364e-08	SLAMF1_F24
486987	cg18062092	1.91945178477353e-06	SLAMF1_F24
486988	cg24970314	-3.37249852039845e-06	SLAMF1_F24
486989	cg14609128	1.13941621255586e-06	SLAMF1_F24
486990	cg04590385	-7.31914995323116e-07	SLAMF1_F24
486991	cg02301815	-1.9690780211334e-06	SLAMF1_F24
486992	cg07877517	5.6958411533394e-06	SLAMF1_F24
486993	cg18084450	-1.19118939948836e-07	SLAMF1_F24
486994	cg17073347	8.56517065845031e-06	SLAMF1_F24
486995	cg02884524	1.64014248312517e-07	SLAMF1_F24
486996	cg01417062	2.53029508098192e-06	SLAMF1_F24
486997	cg04546344	2.45688848775827e-07	SLAMF1_F24
486998	cg12672914	-1.39682353023526e-06	SLAMF1_F24
486999	cg05544413	-1.41037762011469e-07	SLAMF1_F24
487000	cg27227711	6.05039325251645e-08	SLAMF1_F24
487001	cg17029945	-1.62690191215244e-06	SLAMF1_F24
487002	cg23564309	-1.83370606621699e-07	SLAMF1_F24
487003	cg11251827	6.21974572111891e-06	SLAMF1_F24
487004	cg03251602	-4.13664957294652e-06	SLAMF1_F24
487005	cg08959360	-1.00406207587402e-06	SLAMF1_F24
487006	cg11242436	-2.2776788399983e-06	SLAMF1_F24
487007	cg02604730	2.84198555776681e-06	SLAMF1_F24
487008	cg27359308	-1.99312139205297e-06	SLAMF1_F24
487009	cg12853633	8.65583284336542e-08	SLAMF1_F24
487010	cg08686462	1.97497751418294e-06	SLAMF1_F24
487011	cg01759126	-3.43619205172948e-08	SLAMF1_F24
487012	cg10207536	2.41838097020913e-06	SLAMF1_F24
487013	cg11327648	4.95416502657261e-07	SLAMF1_F24
487014	cg04385966	-3.79260434911902e-08	SLAMF1_F24
487015	cg16576255	-1.15198941615503e-06	SLAMF1_F24
487016	cg11147278	-4.02417084994133e-07	SLAMF1_F24
487017	cg25438830	-2.17147956254473e-06	SLAMF1_F24
487018	cg20441135	6.67834543912201e-06	SLAMF1_F24
487019	cg11844856	5.27549271878827e-07	SLAMF1_F24
487020	cg21355059	-3.9532975354371e-07	SLAMF1_F24
487021	cg22654677	5.08676451236074e-06	SLAMF1_F24
487022	cg23526929	2.35381496440584e-06	SLAMF1_F24
487023	cg04432606	6.74668124830982e-07	SLAMF1_F24
487024	cg01120495	-1.78201545354563e-06	SLAMF1_F24
487025	cg20578769	2.54727246506061e-06	SLAMF1_F24
487026	cg10554698	-4.58392713197393e-06	SLAMF1_F24
487027	cg24162562	5.36258413593354e-06	SLAMF1_F24
487028	cg08899215	-2.46403343224049e-06	SLAMF1_F24
487029	cg06454138	-1.97670606165964e-06	SLAMF1_F24
487030	cg18720013	2.74023297443005e-06	SLAMF1_F24
487031	cg08181751	-1.55683046016583e-07	SLAMF1_F24
487032	cg03646096	-7.48447117602041e-07	SLAMF1_F24
487033	cg25847633	-3.08361443484783e-07	SLAMF1_F24
487034	cg19232689	-2.39403350461205e-08	SLAMF1_F24
487035	cg24492183	5.47976886268005e-06	SLAMF1_F24
487036	cg04129736	-9.07893998859351e-07	SLAMF1_F24
487037	cg06999891	1.62456929652233e-06	SLAMF1_F24
487038	cg17962089	1.31774777691781e-06	SLAMF1_F24
487039	cg05220599	-6.84738581896908e-06	SLAMF1_F24
487040	cg08162976	-3.57630145074299e-07	SLAMF1_F24
487041	cg06221449	1.74212693103181e-06	SLAMF1_F24
487042	cg03403666	2.72783687743089e-07	SLAMF1_F24
487043	cg00747290	-1.30967394145613e-06	SLAMF1_F24
487044	cg13727089	5.03453871432757e-07	SLAMF1_F24
487045	cg21895182	-3.4266297711728e-06	SLAMF1_F24
487046	cg06566396	6.39668259952521e-06	SLAMF1_F24
487047	cg18149215	4.81033316434301e-06	SLAMF1_F24
487048	cg19564541	2.53580431581558e-06	SLAMF1_F24
487049	cg08205396	-4.6880201404214e-06	SLAMF1_F24
487050	cg16729016	1.23660663150486e-06	SLAMF1_F24
487051	cg12819011	7.27232836264402e-07	SLAMF1_F24
487052	cg16112969	9.35351965032624e-07	SLAMF1_F24
487053	cg16877697	-1.24374709671548e-06	SLAMF1_F24
487054	cg22309518	-1.68874674715991e-06	SLAMF1_F24
487055	cg00753846	-5.5985357548228e-08	SLAMF1_F24
487056	cg04831589	9.5665983153197e-08	SLAMF1_F24
487057	cg09461545	2.42099326559735e-06	SLAMF1_F24
487058	cg04214966	-6.24780663162611e-07	SLAMF1_F24
487059	cg27185504	-3.44090417762018e-06	SLAMF1_F24
487060	cg10522908	-2.05515441895496e-06	SLAMF1_F24
487061	cg13708460	8.62560242764103e-06	SLAMF1_F24
487062	cg06554090	3.97318921315141e-06	SLAMF1_F24
487063	cg01177361	9.7402506494347e-07	SLAMF1_F24
487064	cg23593232	3.78759000090824e-06	SLAMF1_F24
487065	cg00944884	-3.34465809371674e-06	SLAMF1_F24
487066	cg00068503	9.23920543310933e-07	SLAMF1_F24
487067	cg08120831	-1.31766530418948e-07	SLAMF1_F24
487068	cg08849542	2.59612933728914e-06	SLAMF1_F24
487069	cg13552337	4.27381553589566e-07	SLAMF1_F24
487070	cg18815280	9.94982663799077e-07	SLAMF1_F24
487071	cg07741910	-4.62763021451174e-06	SLAMF1_F24
487072	cg21051580	2.49075496088665e-06	SLAMF1_F24
487073	cg14950751	4.36609026609814e-06	SLAMF1_F24
487074	cg16119812	1.01181077163302e-06	SLAMF1_F24
487075	cg17129576	-2.65606844857696e-06	SLAMF1_F24
487076	cg09092102	-7.55562254101309e-06	SLAMF1_F24
487077	cg07109804	-2.84708415587451e-06	SLAMF1_F24
487078	cg14365848	-2.28348741883953e-06	SLAMF1_F24
487079	cg06858835	-2.86281297684156e-06	SLAMF1_F24
487080	cg02314564	9.16386027136911e-07	SLAMF1_F24
487081	cg06365106	2.34426063938747e-06	SLAMF1_F24
487082	cg00387731	-6.17338758408153e-06	SLAMF1_F24
487083	cg08324157	-3.20616482366597e-06	SLAMF1_F24
487084	cg11892665	1.29312864897216e-06	SLAMF1_F24
487085	cg24457980	-5.30039903842359e-06	SLAMF1_F24
487086	cg15269432	2.26085712351999e-07	SLAMF1_F24
487087	cg25356678	3.7113358137046e-06	SLAMF1_F24
487088	cg25600902	-2.19922587490305e-06	SLAMF1_F24
487089	cg09583342	-1.97610532020953e-06	SLAMF1_F24
487090	cg15249211	-4.9815852720659e-07	SLAMF1_F24
487091	cg23074732	1.8905610268213e-06	SLAMF1_F24
487092	cg04477293	-1.90508349788262e-06	SLAMF1_F24
487093	cg19657201	-2.42845141568567e-07	SLAMF1_F24
487094	cg06774875	1.66053155431589e-07	SLAMF1_F24
487095	cg13300904	6.28764112924382e-07	SLAMF1_F24
487096	cg25438440	-1.01618845026049e-07	SLAMF1_F24
487097	cg19122004	6.29170484469758e-06	SLAMF1_F24
487098	cg00635382	-2.51735056096591e-08	SLAMF1_F24
487099	cg15642043	2.32566703597796e-06	SLAMF1_F24
487100	cg00874835	-5.07071588959578e-08	SLAMF1_F24
487101	cg21608670	3.66745933567565e-07	SLAMF1_F24
487102	cg08923066	1.38074197536738e-06	SLAMF1_F24
487103	cg04483548	-2.55225950974573e-07	SLAMF1_F24
487104	cg14675761	3.77948143954329e-06	SLAMF1_F24
487105	cg13357393	1.10387724538984e-06	SLAMF1_F24
487106	cg14518545	1.84511133784219e-06	SLAMF1_F24
487107	cg05317096	6.56224055753982e-06	SLAMF1_F24
487108	cg02601618	9.57319850363968e-07	SLAMF1_F24
487109	cg27609223	-1.12176526147313e-06	SLAMF1_F24
487110	cg18762736	-1.08792117802348e-07	SLAMF1_F24
487111	cg00672574	5.13185258369605e-08	SLAMF1_F24
487112	cg05154390	-1.77017755233125e-06	SLAMF1_F24
487113	cg19657157	-3.07438176972748e-06	SLAMF1_F24
487114	cg04955485	2.02022481712785e-06	SLAMF1_F24
487115	cg11563847	2.69333943415404e-06	SLAMF1_F24
487116	cg26321153	-5.35429837958661e-06	SLAMF1_F24
487117	cg07688922	-2.19416262346057e-06	SLAMF1_F24
487118	cg06937207	-1.15956604284523e-07	SLAMF1_F24
487119	cg22792461	-1.47308432852451e-05	SLAMF1_F24
487120	cg23415995	1.72471509208309e-06	SLAMF1_F24
487121	cg14605447	-1.62094702627209e-06	SLAMF1_F24
487122	cg06920399	-1.12893233923572e-06	SLAMF1_F24
487123	cg21724451	-3.80419829249296e-06	SLAMF1_F24
487124	cg05229229	2.255065446815e-06	SLAMF1_F24
487125	cg05779559	-2.97410287970408e-07	SLAMF1_F24
487126	cg15308473	-3.47596149473745e-06	SLAMF1_F24
487127	cg15138902	1.33028890556859e-06	SLAMF1_F24
487128	cg24112091	4.14073077647192e-06	SLAMF1_F24
487129	cg07419489	5.0978725484296e-06	SLAMF1_F24
487130	cg07476513	2.97882121181447e-06	SLAMF1_F24
487131	cg11444457	3.07262594562061e-06	SLAMF1_F24
487132	cg07119389	-1.22579971629365e-06	SLAMF1_F24
487133	cg19918821	1.49126193141327e-06	SLAMF1_F24
487134	cg17172593	5.21824796401623e-06	SLAMF1_F24
487135	cg03853274	3.79931622041115e-07	SLAMF1_F24
487136	cg26127345	7.44998679581105e-07	SLAMF1_F24
487137	cg11987429	9.04809540789785e-07	SLAMF1_F24
487138	cg24635385	1.76790709721059e-06	SLAMF1_F24
487139	cg12917938	3.5313540854803e-06	SLAMF1_F24
487140	cg08723459	1.47147069592071e-06	SLAMF1_F24
487141	cg11974632	2.20916899185475e-06	SLAMF1_F24
487142	cg23250700	4.83147576464866e-06	SLAMF1_F24
487143	cg26614156	2.72500796996278e-06	SLAMF1_F24
487144	cg00101115	6.28367161982923e-08	SLAMF1_F24
487145	cg08474968	-1.14963725796418e-07	SLAMF1_F24
487146	cg20962211	-2.69538065668279e-06	SLAMF1_F24
487147	cg06683362	2.76794481346974e-06	SLAMF1_F24
487148	cg11899772	8.40530962250652e-06	SLAMF1_F24
487149	cg17767319	5.0139059300696e-07	SLAMF1_F24
487150	cg23052568	-3.93992637311638e-07	SLAMF1_F24
487151	cg14240597	-4.37073835423188e-06	SLAMF1_F24
487152	cg22647689	3.28823398592557e-06	SLAMF1_F24
487153	cg16446162	1.24272856560528e-06	SLAMF1_F24
487154	cg20184537	5.57483361843388e-06	SLAMF1_F24
487155	cg19092715	-1.29347663935614e-06	SLAMF1_F24
487156	cg27268316	-8.29864081242498e-07	SLAMF1_F24
487157	cg20883882	-2.73185987562282e-07	SLAMF1_F24
487158	cg16087412	2.29157698462427e-06	SLAMF1_F24
487159	cg15165638	3.13786723471672e-06	SLAMF1_F24
487160	cg02516820	9.96417450869093e-07	SLAMF1_F24
487161	cg20262909	-8.49338372888431e-07	SLAMF1_F24
487162	cg14786125	4.21012750872569e-06	SLAMF1_F24
487163	cg04828284	-5.68033243888272e-07	SLAMF1_F24
487164	cg07370099	-1.04392554586135e-06	SLAMF1_F24
487165	cg06321925	5.1176527023027e-06	SLAMF1_F24
487166	cg04230851	-3.65057250084374e-07	SLAMF1_F24
487167	cg27071525	6.57747899241175e-07	SLAMF1_F24
487168	cg14332592	1.22221225044704e-06	SLAMF1_F24
487169	cg17680873	4.00888187729903e-07	SLAMF1_F24
487170	cg08948892	5.15146866305997e-06	SLAMF1_F24
487171	cg11436027	3.26285857773399e-06	SLAMF1_F24
487172	cg12829814	1.0765438530331e-06	SLAMF1_F24
487173	cg17849542	2.17177533706339e-06	SLAMF1_F24
487174	cg19528654	-4.31638312068321e-06	SLAMF1_F24
487175	cg01541219	-8.49629671276594e-07	SLAMF1_F24
487176	cg24163736	-1.4092959200687e-07	SLAMF1_F24
487177	cg16329456	-6.19619215936394e-06	SLAMF1_F24
487178	cg21041794	7.37898892655985e-06	SLAMF1_F24
487179	cg09590468	2.39197486797166e-06	SLAMF1_F24
487180	cg03075065	4.15521289299997e-06	SLAMF1_F24
487181	cg13534497	2.81398558998988e-06	SLAMF1_F24
487182	cg05704196	-1.45615477588054e-08	SLAMF1_F24
487183	cg13931559	6.19436626574587e-07	SLAMF1_F24
487184	cg14195254	-5.16369593210272e-06	SLAMF1_F24
487185	cg01204353	-1.85851999132625e-06	SLAMF1_F24
487186	cg25881535	-3.27747843130864e-07	SLAMF1_F24
487187	cg11263997	1.59043930187128e-06	SLAMF1_F24
487188	cg01799062	9.69135073088614e-07	SLAMF1_F24
487189	cg21489692	1.04110157373071e-06	SLAMF1_F24
487190	cg20289346	-2.20995327710344e-07	SLAMF1_F24
487191	cg01406072	-4.33692383773891e-06	SLAMF1_F24
487192	cg13922962	6.32914943370164e-07	SLAMF1_F24
487193	cg23363031	3.50961813642235e-06	SLAMF1_F24
487194	cg02745237	-2.7006938580939e-06	SLAMF1_F24
487195	cg18752327	-1.77379120272269e-07	SLAMF1_F24
487196	cg03663576	5.48780192513194e-06	SLAMF1_F24
487197	cg27463004	1.93748978303713e-06	SLAMF1_F24
487198	cg03435248	2.2718777856604e-06	SLAMF1_F24
487199	cg00863661	-3.374394127227e-07	SLAMF1_F24
487200	cg06209718	-5.07318546264494e-06	SLAMF1_F24
487201	cg26142265	-6.87979905340092e-06	SLAMF1_F24
487202	cg11951699	2.89677464523089e-06	SLAMF1_F24
487203	cg02507665	1.95103714483583e-06	SLAMF1_F24
487204	cg00460322	4.38578577860664e-06	SLAMF1_F24
487205	cg26765599	1.08748541820784e-06	SLAMF1_F24
487206	cg03120711	2.06444340895054e-06	SLAMF1_F24
487207	cg16555505	8.94128735232133e-06	SLAMF1_F24
487208	cg06473864	-1.35613861627105e-06	SLAMF1_F24
487209	cg08577776	4.80001321958801e-06	SLAMF1_F24
487210	cg00763996	-8.22883326121034e-08	SLAMF1_F24
487211	cg12889126	2.19824094952324e-06	SLAMF1_F24
487212	cg04611073	1.83735166520617e-06	SLAMF1_F24
487213	cg09096087	1.83257926697752e-06	SLAMF1_F24
487214	cg15530946	2.35511408193e-06	SLAMF1_F24
487215	cg03818193	4.4758897754893e-07	SLAMF1_F24
487216	cg25178784	1.31484920946836e-06	SLAMF1_F24
487217	cg02954903	4.16599296310062e-06	SLAMF1_F24
487218	cg07893471	5.97837703794009e-06	SLAMF1_F24
487219	cg09695061	-3.12599341897166e-07	SLAMF1_F24
487220	cg21304285	-3.26145660587381e-06	SLAMF1_F24
487221	cg03057023	-2.18510948480456e-06	SLAMF1_F24
487222	cg07555734	-1.94028704387925e-06	SLAMF1_F24
487223	cg24875840	-4.228958203143e-08	SLAMF1_F24
487224	cg11104736	-4.95095844745692e-06	SLAMF1_F24
487225	cg00603186	-2.74031913171056e-06	SLAMF1_F24
487226	cg27625479	5.30040201677386e-06	SLAMF1_F24
487227	cg11032208	-7.92266903029291e-07	SLAMF1_F24
487228	cg10800250	-4.03700977982814e-06	SLAMF1_F24
487229	cg07224371	-3.26190967787706e-07	SLAMF1_F24
487230	cg00219956	-1.79133973838763e-06	SLAMF1_F24
487231	cg15299705	-9.36659791877162e-07	SLAMF1_F24
487232	cg14113778	4.54946511857418e-06	SLAMF1_F24
487233	cg23885677	4.56382331625078e-06	SLAMF1_F24
487234	cg12221565	5.76128706988944e-06	SLAMF1_F24
487235	cg17095171	5.27345315841742e-07	SLAMF1_F24
487236	cg23302469	2.59775004326833e-06	SLAMF1_F24
487237	cg02033302	-1.24803075023612e-06	SLAMF1_F24
487238	cg03012521	2.06984633278599e-06	SLAMF1_F24
487239	cg10189661	2.97005125304133e-06	SLAMF1_F24
487240	cg07963854	-1.04098841518375e-06	SLAMF1_F24
487241	cg25170850	9.46022051472976e-07	SLAMF1_F24
487242	cg27115162	-4.35153683368752e-06	SLAMF1_F24
487243	cg19738490	-2.74197259898095e-07	SLAMF1_F24
487244	cg05202858	-5.89904159547126e-06	SLAMF1_F24
487245	cg11844172	-4.84550717360471e-07	SLAMF1_F24
487246	cg06438195	6.38711341049019e-08	SLAMF1_F24
487247	cg13560058	-6.44640192120346e-06	SLAMF1_F24
487248	cg23814848	4.58076904162143e-06	SLAMF1_F24
487249	cg04298647	3.90300605753713e-06	SLAMF1_F24
487250	cg00348228	-1.13179418401083e-06	SLAMF1_F24
487251	cg14559709	-2.16820184727978e-06	SLAMF1_F24
487252	cg01415836	-2.50915885139952e-06	SLAMF1_F24
487253	cg24061249	-5.42484677695599e-06	SLAMF1_F24
487254	cg12198471	6.53731020959407e-07	SLAMF1_F24
487255	cg04338714	1.65201563959061e-06	SLAMF1_F24
487256	cg17082938	5.51645509582816e-06	SLAMF1_F24
487257	cg12512271	-5.2839623539112e-07	SLAMF1_F24
487258	cg25405094	-4.19693542192723e-08	SLAMF1_F24
487259	cg15485665	-1.50800533172625e-06	SLAMF1_F24
487260	cg00924652	2.22713102075711e-06	SLAMF1_F24
487261	cg26973104	6.0861766320449e-07	SLAMF1_F24
487262	cg07773838	-7.65183642169776e-06	SLAMF1_F24
487263	cg05210227	8.40668538883958e-07	SLAMF1_F24
487264	cg04633225	1.77730126728502e-06	SLAMF1_F24
487265	cg22914126	-3.39107035078777e-06	SLAMF1_F24
487266	cg02936315	3.62958531523028e-06	SLAMF1_F24
487267	cg16090602	-7.04381350996283e-06	SLAMF1_F24
487268	cg14544448	-1.20109159067866e-05	SLAMF1_F24
487269	cg04705273	-4.71455089489812e-07	SLAMF1_F24
487270	cg23476099	-3.38754489374508e-08	SLAMF1_F24
487271	cg21578207	-6.44241894199628e-06	SLAMF1_F24
487272	cg09381230	4.55316636754307e-06	SLAMF1_F24
487273	cg10976732	6.20640746157418e-06	SLAMF1_F24
487274	cg05000748	1.3256622816748e-07	SLAMF1_F24
487275	cg04527335	-1.51208183373601e-06	SLAMF1_F24
487276	cg13411862	-2.73751633545931e-06	SLAMF1_F24
487277	cg16681355	-7.44985901579874e-07	SLAMF1_F24
487278	cg09888447	-6.16912311049542e-06	SLAMF1_F24
487279	cg02322641	-7.20723864966734e-07	SLAMF1_F24
487280	cg08671405	-2.77322711250052e-06	SLAMF1_F24
487281	cg11457469	-2.16518851376195e-06	SLAMF1_F24
487282	cg03601511	4.81143692830752e-06	SLAMF1_F24
487283	cg10584563	7.67358891553835e-07	SLAMF1_F24
487284	cg03157179	3.39300731283469e-06	SLAMF1_F24
487285	cg05357761	-2.3333087172093e-06	SLAMF1_F24
487286	cg20579564	4.20117233420664e-06	SLAMF1_F24
487287	cg04474928	-2.10119315750366e-06	SLAMF1_F24
487288	cg13047217	1.7859089433463e-06	SLAMF1_F24
487289	cg06107424	-1.83873545148798e-06	SLAMF1_F24
487290	cg27619828	-3.66749402474797e-06	SLAMF1_F24
487291	cg04445379	9.27284659935168e-07	SLAMF1_F24
487292	ch.18.308031F	4.78990648536922e-07	SLAMF1_F24
487293	cg06286780	-1.42235997965436e-07	SLAMF1_F24
487294	cg16047584	-5.33386653234113e-06	SLAMF1_F24
487295	cg04316905	4.62966556530685e-06	SLAMF1_F24
487296	cg12571281	3.2632658495659e-06	SLAMF1_F24
487297	cg08287302	7.79708912098802e-07	SLAMF1_F24
487298	cg19933220	-5.24828513336924e-06	SLAMF1_F24
487299	cg14668080	-1.07136206369665e-06	SLAMF1_F24
487300	cg19071246	2.65796670509834e-06	SLAMF1_F24
487301	cg07153708	-2.6911705006814e-06	SLAMF1_F24
487302	cg12062220	2.77683043353784e-06	SLAMF1_F24
487303	cg22511161	1.55054778879752e-06	SLAMF1_F24
487304	cg08263104	6.26217437548786e-06	SLAMF1_F24
487305	cg10903555	2.51385049684718e-06	SLAMF1_F24
487306	cg06398397	1.05947198705449e-05	SLAMF1_F24
487307	cg14584254	3.55361921793821e-06	SLAMF1_F24
487308	cg00487737	1.04304680826005e-07	SLAMF1_F24
487309	cg16793817	-5.63469382390113e-07	SLAMF1_F24
487310	cg24997659	-2.64355586160755e-06	SLAMF1_F24
487311	cg03599855	-1.13586343982279e-06	SLAMF1_F24
487312	cg14420904	4.14341387942304e-06	SLAMF1_F24
487313	cg24361357	-1.20353617553736e-06	SLAMF1_F24
487314	cg00443980	-2.54096854716141e-07	SLAMF1_F24
487315	cg12473912	1.89898194064526e-05	SLAMF1_F24
487316	cg03963391	3.63916007213538e-06	SLAMF1_F24
487317	cg04589761	5.60211623780913e-06	SLAMF1_F24
487318	cg26703587	1.33724421421809e-06	SLAMF1_F24
487319	cg05955287	2.6991071475757e-07	SLAMF1_F24
487320	cg27099293	-1.2398443118533e-06	SLAMF1_F24
487321	cg02224202	-4.68804794598672e-07	SLAMF1_F24
487322	cg02043895	5.08882927268907e-06	SLAMF1_F24
487323	cg26606551	4.53357693549942e-06	SLAMF1_F24
487324	cg12559900	-4.80472098869991e-07	SLAMF1_F24
487325	cg03995533	-7.41927573324399e-06	SLAMF1_F24
487326	cg19984199	-8.73718864939182e-07	SLAMF1_F24
487327	cg11104634	-1.61324090018049e-06	SLAMF1_F24
487328	cg20476383	-1.96002543579565e-06	SLAMF1_F24
487329	cg11409659	5.85330095849452e-07	SLAMF1_F24
487330	cg27042764	-6.02956899179662e-07	SLAMF1_F24
487331	cg09779010	7.24381846999924e-07	SLAMF1_F24
487332	cg12989372	9.26042556321329e-07	SLAMF1_F24
487333	cg01085765	-3.60192066193419e-06	SLAMF1_F24
487334	cg16319951	-5.00255615534063e-06	SLAMF1_F24
487335	cg15844895	-6.12072435336793e-07	SLAMF1_F24
487336	cg11179610	3.18295966537142e-06	SLAMF1_F24
487337	cg25790955	5.10076747839794e-06	SLAMF1_F24
487338	cg18913947	-3.24825177011974e-06	SLAMF1_F24
487339	cg15247111	-5.2835262061547e-07	SLAMF1_F24
487340	cg16317553	-4.67178504928968e-06	SLAMF1_F24
487341	cg11982929	-6.27812296069556e-07	SLAMF1_F24
487342	cg11784023	3.43588006415386e-06	SLAMF1_F24
487343	cg04436818	-8.80566863545264e-07	SLAMF1_F24
487344	cg24621469	-3.66456292686812e-07	SLAMF1_F24
487345	cg16619745	3.7260044702974e-07	SLAMF1_F24
487346	cg04539240	8.82508281478628e-07	SLAMF1_F24
487347	cg21432062	1.49788235388658e-06	SLAMF1_F24
487348	cg21838303	3.89166872627875e-06	SLAMF1_F24
487349	cg02703535	-5.07822999731352e-06	SLAMF1_F24
487350	cg16303453	3.09627959021405e-07	SLAMF1_F24
487351	cg07557903	3.14119098813112e-06	SLAMF1_F24
487352	cg14126733	6.82565701216896e-06	SLAMF1_F24
487353	cg15615135	1.79993868311315e-07	SLAMF1_F24
487354	cg27371289	1.67582839515126e-06	SLAMF1_F24
487355	cg07873745	1.72591586596988e-07	SLAMF1_F24
487356	cg09614814	-4.62631872686952e-07	SLAMF1_F24
487357	cg00468144	-2.88809081141742e-07	SLAMF1_F24
487358	cg01743388	-7.78267891098742e-07	SLAMF1_F24
487359	cg11830580	-6.2652606905062e-07	SLAMF1_F24
487360	cg25295578	-4.41540711326097e-07	SLAMF1_F24
487361	cg04637518	-1.47683028679847e-06	SLAMF1_F24
487362	cg21239572	-7.26817099804673e-07	SLAMF1_F24
487363	cg17951713	6.97994128400501e-06	SLAMF1_F24
487364	cg19420646	-3.5721816077666e-07	SLAMF1_F24
487365	cg04875020	-4.62518425721365e-06	SLAMF1_F24
487366	cg11660531	5.54612307726736e-07	SLAMF1_F24
487367	cg04168670	-1.37442561345399e-06	SLAMF1_F24
487368	cg19567512	-2.20984427725702e-06	SLAMF1_F24
487369	cg02889515	3.41515044615373e-06	SLAMF1_F24
487370	cg06204112	3.45000006146786e-06	SLAMF1_F24
487371	cg12839060	-2.36750100735237e-06	SLAMF1_F24
487372	cg20910270	4.5966457654769e-07	SLAMF1_F24
487373	cg13705216	-1.35137105676301e-06	SLAMF1_F24
487374	cg04526087	6.27329379020302e-06	SLAMF1_F24
487375	cg19723569	6.57652446041061e-07	SLAMF1_F24
487376	cg19097609	1.00384435139069e-06	SLAMF1_F24
487377	cg12962599	-1.55978657554493e-06	SLAMF1_F24
487378	cg22550397	5.49886306380225e-06	SLAMF1_F24
487379	cg05025391	-1.12415227277261e-06	SLAMF1_F24
487380	cg15945667	-4.53383751766121e-06	SLAMF1_F24
487381	cg10828337	5.48181802168184e-06	SLAMF1_F24
487382	cg26954121	3.56328275936577e-07	SLAMF1_F24
487383	cg10064325	4.33874241975523e-06	SLAMF1_F24
487384	cg27329737	4.67957200402959e-06	SLAMF1_F24
487385	cg12014441	-2.2403864596077e-07	SLAMF1_F24
487386	cg16908824	-4.57715704087833e-06	SLAMF1_F24
487387	cg26278214	3.65367361823798e-07	SLAMF1_F24
487388	cg03647022	2.29061415569487e-06	SLAMF1_F24
487389	cg05275277	-1.36528118646569e-06	SLAMF1_F24
487390	cg26246130	-2.61392400631323e-06	SLAMF1_F24
487391	cg04093879	1.13665908909576e-06	SLAMF1_F24
487392	cg00561562	-1.77141611551644e-07	SLAMF1_F24
487393	cg02028375	1.57363775891246e-07	SLAMF1_F24
487394	cg00540088	-1.05909241605148e-06	SLAMF1_F24
487395	cg12657584	1.52966388035596e-08	SLAMF1_F24
487396	cg13621795	-1.24854824375179e-06	SLAMF1_F24
487397	cg22265452	6.42105270526551e-06	SLAMF1_F24
487398	cg23068797	-9.86226226330441e-07	SLAMF1_F24
487399	cg16436866	4.85993515091778e-08	SLAMF1_F24
487400	cg05392323	7.73038531523029e-07	SLAMF1_F24
487401	cg13222945	-2.43412146109545e-06	SLAMF1_F24
487402	cg10182321	1.19778418393407e-07	SLAMF1_F24
487403	cg20162696	2.03949529465214e-07	SLAMF1_F24
487404	cg01788025	-4.23558336942091e-06	SLAMF1_F24
487405	cg01396168	-2.33314848527047e-06	SLAMF1_F24
487406	cg20005616	-7.6042964060818e-07	SLAMF1_F24
487407	cg05671673	1.33328009945918e-06	SLAMF1_F24
487408	cg09690765	-2.17204642479337e-06	SLAMF1_F24
487409	cg11367633	2.59620630072342e-06	SLAMF1_F24
487410	cg07320140	-1.25649585992451e-07	SLAMF1_F24
487411	cg07365951	-5.55129589367965e-06	SLAMF1_F24
487412	cg05296099	6.21819598442816e-06	SLAMF1_F24
487413	cg16636182	3.00971068274989e-06	SLAMF1_F24
487414	cg03467501	-9.69503169806597e-06	SLAMF1_F24
487415	cg21631220	-4.95342336982899e-07	SLAMF1_F24
487416	cg03263685	7.55408754473868e-07	SLAMF1_F24
487417	cg25805770	2.54308974133034e-06	SLAMF1_F24
487418	cg08575972	1.68544059355347e-07	SLAMF1_F24
487419	cg13862682	-1.20580216343254e-06	SLAMF1_F24
487420	cg10736902	-2.56255169943411e-06	SLAMF1_F24
487421	cg05817443	4.45672854072677e-07	SLAMF1_F24
487422	cg13904667	-2.24519611125862e-07	SLAMF1_F24
487423	cg04325257	-2.01322226054364e-07	SLAMF1_F24
487424	cg07875993	-3.50422750469705e-06	SLAMF1_F24
487425	cg18720726	-7.12144712306018e-06	SLAMF1_F24
487426	cg12735037	5.346581179818e-06	SLAMF1_F24
487427	cg26466145	4.07479120193438e-06	SLAMF1_F24
487428	cg07777742	-1.25434439071067e-06	SLAMF1_F24
487429	cg16869524	-6.01387207840525e-07	SLAMF1_F24
487430	cg19372226	-6.02814345348481e-08	SLAMF1_F24
487431	cg02683070	4.80702431659891e-08	SLAMF1_F24
487432	cg16565206	-4.70260861433203e-08	SLAMF1_F24
487433	cg20928573	2.05020385709607e-06	SLAMF1_F24
487434	cg26936649	4.21778518025985e-06	SLAMF1_F24
487435	cg25494723	1.7509502302931e-06	SLAMF1_F24
487436	cg25069473	-2.77480866264552e-06	SLAMF1_F24
487437	cg16747567	-1.60000370168062e-06	SLAMF1_F24
487438	cg08346453	3.79207736784195e-06	SLAMF1_F24
487439	cg25572364	-2.60796255917044e-07	SLAMF1_F24
487440	cg01025891	-2.45706934049562e-07	SLAMF1_F24
487441	cg15534272	1.3023413148639e-07	SLAMF1_F24
487442	cg13206220	-7.81253280574442e-06	SLAMF1_F24
487443	cg26980920	9.18279420288328e-07	SLAMF1_F24
487444	cg00476955	1.18345047998015e-06	SLAMF1_F24
487445	cg02399008	-1.55065694593489e-07	SLAMF1_F24
487446	cg06071701	2.91564836950996e-07	SLAMF1_F24
487447	cg16589887	-1.09681193250695e-06	SLAMF1_F24
487448	cg24798956	1.58528744507497e-06	SLAMF1_F24
487449	cg15364509	-3.0921425784066e-06	SLAMF1_F24
487450	cg25472283	3.71000616326141e-06	SLAMF1_F24
487451	cg11792671	-2.97069547601203e-06	SLAMF1_F24
487452	cg13845952	2.56993715998495e-06	SLAMF1_F24
487453	cg16788388	-3.1597192282266e-06	SLAMF1_F24
487454	cg01982088	-1.88236272216272e-08	SLAMF1_F24
487455	cg13212382	-2.28422039707995e-07	SLAMF1_F24
487456	cg01152145	-6.3039039851093e-06	SLAMF1_F24
487457	cg09952564	-1.57745068708101e-07	SLAMF1_F24
487458	cg13425044	-2.06220068460824e-06	SLAMF1_F24
487459	cg08551408	2.28204229135673e-05	SLAMF1_F24
487460	cg16345226	7.31262596253391e-08	SLAMF1_F24
487461	cg04114324	1.18401015336189e-06	SLAMF1_F24
487462	cg09144964	5.57128261684308e-06	SLAMF1_F24
487463	cg25096745	-8.62970384768085e-07	SLAMF1_F24
487464	cg26781321	-7.68427939965487e-06	SLAMF1_F24
487465	cg21442003	4.3962864982148e-06	SLAMF1_F24
487466	cg00715821	4.10519318522736e-07	SLAMF1_F24
487467	cg11614342	-2.0171836109731e-06	SLAMF1_F24
487468	cg17779664	8.38609581571988e-07	SLAMF1_F24
487469	cg06308790	5.78327185299707e-07	SLAMF1_F24
487470	cg04811621	-2.86143949911374e-07	SLAMF1_F24
487471	cg10174359	1.05349938199805e-06	SLAMF1_F24
487472	cg23449295	-7.36362180907155e-07	SLAMF1_F24
487473	cg11266874	-8.26010087180177e-08	SLAMF1_F24
487474	cg18262615	1.68861985824636e-06	SLAMF1_F24
487475	cg01159003	-1.11684274296052e-06	SLAMF1_F24
487476	cg01299494	4.37765244633769e-06	SLAMF1_F24
487477	cg20502952	9.80149805240951e-06	SLAMF1_F24
487478	cg06204735	3.89881040494281e-07	SLAMF1_F24
487479	cg10277927	1.91845450617983e-06	SLAMF1_F24
487480	cg08507178	-3.76216347287209e-06	SLAMF1_F24
487481	cg21053474	6.2899718693969e-06	SLAMF1_F24
487482	cg18869372	6.35948710975229e-07	SLAMF1_F24
487483	cg14849237	4.12468480980869e-06	SLAMF1_F24
487484	cg12491701	4.90826654174035e-07	SLAMF1_F24
487485	cg27491896	-1.35076231099574e-06	SLAMF1_F24
487486	cg10405605	-6.08171127804134e-06	SLAMF1_F24
487487	cg15273368	-8.66889134536252e-08	SLAMF1_F24
487488	cg13477548	4.7112550468551e-06	SLAMF1_F24
487489	cg12090252	7.74427559096327e-07	SLAMF1_F24
487490	cg10080497	2.17277548244773e-06	SLAMF1_F24
487491	cg03042953	-1.26483021971498e-07	SLAMF1_F24
487492	cg15235057	1.28109006893654e-06	SLAMF1_F24
487493	cg22600394	-4.12565608342865e-06	SLAMF1_F24
487494	cg13959753	2.63903433980583e-06	SLAMF1_F24
487495	cg04944900	-1.81353788385979e-07	SLAMF1_F24
487496	cg15641528	-1.18457350957192e-08	SLAMF1_F24
487497	cg26524256	6.09719036145992e-07	SLAMF1_F24
487498	cg14106921	-1.06839637738416e-07	SLAMF1_F24
487499	cg18352616	2.05136252925841e-06	SLAMF1_F24
487500	cg26634490	-5.73283614266913e-06	SLAMF1_F24
487501	cg02910125	-3.35070019961776e-06	SLAMF1_F24
487502	cg10243418	2.0311721800161e-06	SLAMF1_F24
487503	cg01597066	6.95520758094897e-08	SLAMF1_F24
487504	cg16862518	3.36541202295199e-06	SLAMF1_F24
487505	cg04986697	2.45952663559371e-08	SLAMF1_F24
487506	cg12434587	2.50026171226388e-07	SLAMF1_F24
487507	cg12011436	-9.63556706086493e-08	SLAMF1_F24
487508	cg12173309	8.62273745757208e-06	SLAMF1_F24
487509	cg20946044	2.42563089379097e-06	SLAMF1_F24
487510	cg13434278	-1.44713997443631e-06	SLAMF1_F24
487511	cg11747820	-1.82062669240536e-06	SLAMF1_F24
487512	cg22684570	-9.26701027668083e-08	SLAMF1_F24
487513	cg01461420	-5.07227303735412e-06	SLAMF1_F24
487514	cg02097420	-1.88436504479137e-06	SLAMF1_F24
487515	cg01106989	1.22235346519162e-06	SLAMF1_F24
487516	cg04403442	-2.53338095899304e-06	SLAMF1_F24
487517	cg13799180	-4.57059056212351e-06	SLAMF1_F24
487518	cg17566917	1.41668412469471e-07	SLAMF1_F24
487519	cg21267497	-6.71395645509673e-06	SLAMF1_F24
487520	cg00361399	-3.11579370329737e-06	SLAMF1_F24
487521	cg09109730	3.5088940142498e-06	SLAMF1_F24
487522	cg10289781	1.0204502997384e-06	SLAMF1_F24
487523	cg01031269	-5.01173988450409e-06	SLAMF1_F24
487524	cg24221738	2.58903438901643e-06	SLAMF1_F24
487525	cg24126941	-1.88436955849972e-06	SLAMF1_F24
487526	cg19165592	1.01620770278195e-06	SLAMF1_F24
487527	cg17131176	-1.41589031760905e-05	SLAMF1_F24
487528	cg01412518	4.40819091571171e-07	SLAMF1_F24
487529	cg01485599	-2.61411893389563e-06	SLAMF1_F24
487530	cg25569915	8.39338580953095e-06	SLAMF1_F24
487531	cg10277597	-1.31970249973722e-06	SLAMF1_F24
487532	cg05042492	6.18557226453651e-07	SLAMF1_F24
487533	cg17006315	4.81640163955674e-06	SLAMF1_F24
487534	cg16295162	-9.46598153602704e-08	SLAMF1_F24
487535	cg15386377	-3.73163522930307e-06	SLAMF1_F24
487536	cg06774893	-7.01538864593038e-06	SLAMF1_F24
487537	cg22089454	-8.00031050650922e-07	SLAMF1_F24
487538	cg01611653	-9.43846653053671e-07	SLAMF1_F24
487539	cg10799388	5.98819512484524e-07	SLAMF1_F24
487540	cg00527781	3.40247658720261e-07	SLAMF1_F24
487541	cg06910505	-2.11017106446107e-06	SLAMF1_F24
487542	cg01328392	4.73316342983926e-07	SLAMF1_F24
487543	cg22921027	-4.92031545765058e-06	SLAMF1_F24
487544	cg19875047	-7.18107866194763e-07	SLAMF1_F24
487545	cg19986528	2.05136606017281e-07	SLAMF1_F24
487546	cg10394592	-3.66540792511094e-07	SLAMF1_F24
487547	cg23713768	5.57363159503049e-07	SLAMF1_F24
487548	cg25021884	1.24536952807813e-06	SLAMF1_F24
487549	cg21438613	4.56923342552087e-06	SLAMF1_F24
487550	cg04659926	-2.04529368186273e-06	SLAMF1_F24
487551	cg08091398	-2.34444125504905e-06	SLAMF1_F24
487552	cg25587223	6.35056450100288e-07	SLAMF1_F24
487553	cg10669481	1.49520564626024e-06	SLAMF1_F24
487554	cg05619202	2.66417770958446e-06	SLAMF1_F24
487555	cg07268240	-2.20092193415383e-06	SLAMF1_F24
487556	cg14529170	-3.26298281533793e-06	SLAMF1_F24
487557	cg04807512	-1.71992525676422e-06	SLAMF1_F24
487558	cg17663238	-8.97250399747661e-07	SLAMF1_F24
487559	cg17103226	8.55589039313998e-06	SLAMF1_F24
487560	cg21419939	-6.57298844650326e-07	SLAMF1_F24
487561	cg14129266	-2.4258301127058e-07	SLAMF1_F24
487562	cg09888137	-3.94927325835397e-07	SLAMF1_F24
487563	cg16318949	1.32055777894738e-06	SLAMF1_F24
487564	cg03669364	-2.76570877637095e-06	SLAMF1_F24
487565	cg01708150	2.43045505646485e-07	SLAMF1_F24
487566	cg12208875	1.18908411894255e-06	SLAMF1_F24
487567	cg17352890	1.03029736181306e-06	SLAMF1_F24
487568	cg20713299	1.29487058857546e-06	SLAMF1_F24
487569	cg08141342	1.83408965889845e-08	SLAMF1_F24
487570	cg02940714	-8.47638275353744e-07	SLAMF1_F24
487571	cg14569729	-7.67558762049767e-07	SLAMF1_F24
487572	cg04302930	-2.52230478568074e-06	SLAMF1_F24
487573	cg26115300	1.81061248606406e-07	SLAMF1_F24
487574	cg26338050	2.93203123220197e-06	SLAMF1_F24
487575	cg22739421	7.61365382093446e-07	SLAMF1_F24
487576	cg07404419	2.31912326253865e-06	SLAMF1_F24
487577	cg03553537	-2.04103830614015e-06	SLAMF1_F24
487578	cg03503975	-2.92033730019971e-07	SLAMF1_F24
487579	cg23640802	9.5644822355636e-07	SLAMF1_F24
487580	cg24014558	5.34140297428221e-06	SLAMF1_F24
487581	cg26009801	2.93047755985986e-06	SLAMF1_F24
487582	cg16534624	-8.84525071565011e-06	SLAMF1_F24
487583	cg22482499	5.68960665874488e-07	SLAMF1_F24
487584	cg16621633	-6.29172257714035e-06	SLAMF1_F24
487585	cg09311052	1.07759840134052e-06	SLAMF1_F24
487586	cg04176254	-1.40839141707537e-06	SLAMF1_F24
487587	cg09873510	2.42712751072934e-06	SLAMF1_F24
487588	cg26711184	2.81380978153047e-06	SLAMF1_F24
487589	cg03639328	4.97453952416713e-07	SLAMF1_F24
487590	cg17703761	2.94094149526785e-06	SLAMF1_F24
487591	cg23421509	8.14118407163038e-06	SLAMF1_F24
487592	cg05183989	-4.84473203616492e-06	SLAMF1_F24
487593	cg25138076	-1.52302998554325e-06	SLAMF1_F24
487594	cg03482851	4.86784400857403e-06	SLAMF1_F24
487595	cg05460975	1.12308893715184e-05	SLAMF1_F24
487596	cg15184174	2.6118471714295e-06	SLAMF1_F24
487597	cg10308833	2.6479089906489e-07	SLAMF1_F24
487598	cg18627359	-9.90481666965737e-07	SLAMF1_F24
487599	cg18736676	-7.36869943136093e-07	SLAMF1_F24
487600	cg11201447	2.81226617604368e-07	SLAMF1_F24
487601	cg08682760	-8.89351397996857e-07	SLAMF1_F24
487602	cg05487210	4.26772875192513e-06	SLAMF1_F24
487603	cg24141863	2.11158219379627e-07	SLAMF1_F24
487604	cg18279295	3.96287923916612e-07	SLAMF1_F24
487605	cg01828159	9.78265516249387e-06	SLAMF1_F24
487606	cg01506766	-4.60201817003414e-07	SLAMF1_F24
487607	cg00231754	-4.95652139017224e-07	SLAMF1_F24
487608	cg17179051	2.24001846354074e-05	SLAMF1_F24
487609	cg08328535	9.3817991236777e-07	SLAMF1_F24
487610	cg12159577	7.7430593297902e-06	SLAMF1_F24
487611	cg03505148	1.73665326371614e-06	SLAMF1_F24
487612	cg10950248	8.61659304961704e-08	SLAMF1_F24
487613	cg07780517	-9.44492856581101e-06	SLAMF1_F24
487614	cg01263833	5.42050792981052e-06	SLAMF1_F24
487615	cg10563063	-5.88966297612661e-06	SLAMF1_F24
487616	cg21150901	4.99282628730452e-07	SLAMF1_F24
487617	cg10449505	-7.14042712006516e-08	SLAMF1_F24
487618	cg19165946	-1.28146183945598e-06	SLAMF1_F24
487619	cg09529655	-1.14624498838055e-07	SLAMF1_F24
487620	cg13824956	-4.82898859396083e-07	SLAMF1_F24
487621	cg20962392	-1.67359463498575e-06	SLAMF1_F24
487622	cg14254268	7.28818714095526e-08	SLAMF1_F24
487623	cg08212713	4.16860731204729e-07	SLAMF1_F24
487624	cg12130768	8.73637235747896e-06	SLAMF1_F24
487625	cg22781249	3.16185003156775e-06	SLAMF1_F24
487626	cg10361005	-1.51285975163144e-06	SLAMF1_F24
487627	cg08848787	-1.93957989798332e-06	SLAMF1_F24
487628	cg14242106	1.08875682089761e-07	SLAMF1_F24
487629	cg08687163	-4.1684144136684e-06	SLAMF1_F24
487630	cg11559852	1.3538785397325e-06	SLAMF1_F24
487631	cg08839596	2.69257525849387e-06	SLAMF1_F24
487632	cg19704926	2.36723733788362e-06	SLAMF1_F24
487633	cg15922256	-5.20455443213256e-06	SLAMF1_F24
487634	cg00192636	-1.81350525137529e-07	SLAMF1_F24
487635	cg21092603	-3.75750901986948e-08	SLAMF1_F24
487636	cg14171369	-1.44781695053466e-06	SLAMF1_F24
487637	cg05354481	-4.78254504921193e-06	SLAMF1_F24
487638	cg04581571	4.67319023124655e-07	SLAMF1_F24
487639	cg24902278	1.32695093961683e-06	SLAMF1_F24
487640	cg13007109	4.22064541438409e-06	SLAMF1_F24
487641	cg21851187	-2.05766538540644e-06	SLAMF1_F24
487642	cg25744287	-6.94813855511051e-07	SLAMF1_F24
487643	cg15089567	2.20857436250476e-06	SLAMF1_F24
487644	cg08157342	-1.252065807827e-06	SLAMF1_F24
487645	cg04349470	1.16317645187079e-06	SLAMF1_F24
487646	cg14893889	-1.10361165247723e-07	SLAMF1_F24
487647	cg24235752	-2.62882074277288e-06	SLAMF1_F24
487648	cg25513760	1.05968377899665e-06	SLAMF1_F24
487649	cg03410231	1.02685433866768e-06	SLAMF1_F24
487650	cg23049737	1.24168327353331e-08	SLAMF1_F24
487651	cg13329352	4.21265813092737e-06	SLAMF1_F24
487652	cg17869231	1.04845123876399e-06	SLAMF1_F24
487653	cg22532815	2.18597116847185e-06	SLAMF1_F24
487654	cg04870949	3.11626312653893e-06	SLAMF1_F24
487655	cg12885728	-1.2943726254918e-07	SLAMF1_F24
487656	cg09096528	-7.62079975786295e-08	SLAMF1_F24
487657	cg00169111	2.10088410266058e-06	SLAMF1_F24
487658	cg01722868	-9.26082689478511e-07	SLAMF1_F24
487659	cg18526916	-4.12187088740355e-06	SLAMF1_F24
487660	cg25370351	2.10190185734391e-06	SLAMF1_F24
487661	cg18689783	3.06567829581616e-07	SLAMF1_F24
487662	cg06738548	-1.40485958081992e-06	SLAMF1_F24
487663	cg16299213	-5.69235879181432e-07	SLAMF1_F24
487664	cg02117414	2.24092667996681e-08	SLAMF1_F24
487665	cg16703943	-3.82464764316504e-06	SLAMF1_F24
487666	cg25525535	3.41576373503952e-07	SLAMF1_F24
487667	cg25324442	-4.8060977906621e-06	SLAMF1_F24
487668	cg26805302	5.75508973894447e-06	SLAMF1_F24
487669	cg12329614	-7.831261966259e-06	SLAMF1_F24
487670	cg13837033	1.2029572161721e-06	SLAMF1_F24
487671	cg08313168	-1.44027662941751e-06	SLAMF1_F24
487672	cg20190127	-4.16049194696239e-06	SLAMF1_F24
487673	cg26819609	4.55765613751049e-08	SLAMF1_F24
487674	cg02274528	4.04806918529883e-06	SLAMF1_F24
487675	cg26255831	1.61917234675438e-06	SLAMF1_F24
487676	cg12096516	-3.48908259473173e-06	SLAMF1_F24
487677	cg12128119	3.40670341456157e-06	SLAMF1_F24
487678	cg11717817	5.20226180707771e-06	SLAMF1_F24
487679	cg00147172	6.87478379108176e-06	SLAMF1_F24
487680	cg10173240	3.12905526872445e-07	SLAMF1_F24
487681	cg11257402	-3.36469931410079e-07	SLAMF1_F24
487682	cg03063511	-1.97594746264443e-06	SLAMF1_F24
487683	cg02691647	-1.86849861508356e-07	SLAMF1_F24
487684	cg08732561	1.73475225522459e-06	SLAMF1_F24
487685	cg02837421	1.16836092304241e-05	SLAMF1_F24
487686	cg25444041	1.79073303633928e-07	SLAMF1_F24
487687	cg26585612	1.69982855222199e-06	SLAMF1_F24
487688	cg17879791	-1.317690159653e-05	SLAMF1_F24
487689	cg24648061	1.60184819532026e-08	SLAMF1_F24
487690	cg26278457	-2.32288487163617e-06	SLAMF1_F24
487691	cg11035433	-6.4912597414671e-08	SLAMF1_F24
487692	cg07445339	1.99835636450599e-06	SLAMF1_F24
487693	cg04812891	-4.65642426170932e-06	SLAMF1_F24
487694	cg05599759	-5.81529647288422e-06	SLAMF1_F24
487695	cg10051905	1.40915914564419e-06	SLAMF1_F24
487696	cg13691192	-4.97238209651226e-06	SLAMF1_F24
487697	cg15862380	7.23215473731343e-06	SLAMF1_F24
487698	cg14321697	-7.0211048850474e-08	SLAMF1_F24
487699	cg19428722	8.47323739579405e-07	SLAMF1_F24
487700	cg24382698	-8.29421802484845e-06	SLAMF1_F24
487701	cg10308396	-3.80358546512475e-06	SLAMF1_F24
487702	cg19897964	-2.88563517927065e-06	SLAMF1_F24
487703	cg19782190	-5.99327008011552e-06	SLAMF1_F24
487704	cg06790917	-2.25995562469115e-06	SLAMF1_F24
487705	cg02135304	9.10539185572812e-07	SLAMF1_F24
487706	cg22766986	-6.9499335231872e-07	SLAMF1_F24
487707	cg07999015	-3.80417802204549e-06	SLAMF1_F24
487708	cg20478190	2.58803607652047e-06	SLAMF1_F24
487709	cg11915484	1.19437212190477e-06	SLAMF1_F24
487710	cg11274580	-2.80136167651206e-06	SLAMF1_F24
487711	cg20503156	-4.32878569386165e-07	SLAMF1_F24
487712	cg14612881	2.10365013801104e-07	SLAMF1_F24
487713	cg20377030	-9.99367593574227e-10	SLAMF1_F24
487714	cg06070644	5.81905513464955e-06	SLAMF1_F24
487715	cg03477792	-2.63703001920841e-07	SLAMF1_F24
487716	cg17754500	-3.39066506253125e-06	SLAMF1_F24
487717	cg22329875	-1.92008142125691e-05	SLAMF1_F24
487718	cg14748538	-3.6256233434025e-07	SLAMF1_F24
487719	cg17223748	1.24278577253712e-06	SLAMF1_F24
487720	cg03025569	1.11348616603763e-06	SLAMF1_F24
487721	cg12486614	-4.21400901038336e-07	SLAMF1_F24
487722	cg14022610	5.64437286090397e-07	SLAMF1_F24
487723	cg02138198	3.82201280296884e-06	SLAMF1_F24
487724	cg01814586	-2.52696021926166e-07	SLAMF1_F24
487725	cg24463728	2.71383254239774e-06	SLAMF1_F24
487726	cg17989030	2.85364465921265e-06	SLAMF1_F24
487727	cg06727703	-2.45712365572951e-06	SLAMF1_F24
487728	cg16195970	-8.95418595319945e-07	SLAMF1_F24
487729	cg14856738	-2.34232254321957e-06	SLAMF1_F24
487730	cg12320198	3.76375730062201e-06	SLAMF1_F24
487731	cg21971799	-6.68703187233613e-06	SLAMF1_F24
487732	cg11391637	-1.27415331060552e-06	SLAMF1_F24
487733	cg22034554	5.30811774189232e-06	SLAMF1_F24
487734	cg24788034	3.04162378643403e-06	SLAMF1_F24
487735	cg11482879	7.35381749782967e-06	SLAMF1_F24
487736	cg20190597	-1.09781195599137e-06	SLAMF1_F24
487737	cg14203617	-7.45118622879147e-07	SLAMF1_F24
487738	cg05433111	-1.24887754007972e-06	SLAMF1_F24
487739	cg24843609	4.09547620089507e-06	SLAMF1_F24
487740	cg00201375	-3.62304622628884e-06	SLAMF1_F24
487741	cg00725778	6.20759795977678e-06	SLAMF1_F24
487742	cg04109067	2.17871087820913e-06	SLAMF1_F24
487743	cg07623083	3.52925319665794e-07	SLAMF1_F24
487744	cg04873147	9.49565928328537e-07	SLAMF1_F24
487745	cg17910071	-8.69225661584495e-06	SLAMF1_F24
487746	cg12442385	1.98615501134726e-07	SLAMF1_F24
487747	cg20719116	-8.88260591119482e-06	SLAMF1_F24
487748	cg08500500	-8.88108539353089e-07	SLAMF1_F24
487749	cg10919919	-3.09294660949624e-06	SLAMF1_F24
487750	cg02719359	-4.34059248829345e-07	SLAMF1_F24
487751	cg11991231	-3.30042559493211e-06	SLAMF1_F24
487752	cg13957694	2.39319663514787e-06	SLAMF1_F24
487753	cg10625352	-1.28480191258601e-06	SLAMF1_F24
487754	cg11755682	4.04793447361449e-07	SLAMF1_F24
487755	cg17265115	-3.43029034903586e-06	SLAMF1_F24
487756	cg23577242	2.6255857840059e-06	SLAMF1_F24
487757	cg08486595	8.54608747889977e-06	SLAMF1_F24
487758	cg17486633	-4.85003222935152e-07	SLAMF1_F24
487759	cg15849550	8.04116519480063e-07	SLAMF1_F24
487760	cg03598833	-4.2540445391448e-06	SLAMF1_F24
487761	cg08231949	3.21340757846392e-06	SLAMF1_F24
487762	cg07477562	-4.5160352640046e-07	SLAMF1_F24
487763	cg00575005	3.09775457528578e-06	SLAMF1_F24
487764	cg13996593	-4.30846735360709e-06	SLAMF1_F24
487765	cg05468746	8.98802573738235e-07	SLAMF1_F24
487766	cg11734230	-4.80610035106673e-06	SLAMF1_F24
487767	cg19746397	3.21940738033438e-06	SLAMF1_F24
487768	cg01712432	3.52275768085951e-07	SLAMF1_F24
487769	cg14719052	4.87489801423628e-07	SLAMF1_F24
487770	cg15775313	-1.17464143484862e-06	SLAMF1_F24
487771	cg19142026	4.63815186172697e-06	SLAMF1_F24
487772	cg18469747	-1.2661469316945e-06	SLAMF1_F24
487773	cg15318916	-7.38793628947056e-06	SLAMF1_F24
487774	cg05105110	-6.45765577761542e-06	SLAMF1_F24
487775	cg18070602	-1.64410747505197e-06	SLAMF1_F24
487776	cg03812136	-2.80349344258242e-06	SLAMF1_F24
487777	cg20574820	-6.16652353969747e-07	SLAMF1_F24
487778	cg25882887	8.92868455257647e-07	SLAMF1_F24
487779	cg27265391	1.33323966273055e-06	SLAMF1_F24
487780	cg08750521	-2.84384057263282e-06	SLAMF1_F24
487781	cg02935305	-5.87171538893048e-07	SLAMF1_F24
487782	cg16147729	-2.19334873077658e-06	SLAMF1_F24
487783	cg16105558	2.77542661898793e-07	SLAMF1_F24
487784	cg01145243	4.62042042483555e-06	SLAMF1_F24
487785	cg27528330	1.83371630257838e-06	SLAMF1_F24
487786	cg14891040	-3.11608338799306e-06	SLAMF1_F24
487787	cg02670935	-2.6146699881241e-06	SLAMF1_F24
487788	cg26020695	5.53790233353105e-07	SLAMF1_F24
487789	cg23750445	1.33196863923448e-06	SLAMF1_F24
487790	cg00699898	-3.19339563377223e-06	SLAMF1_F24
487791	cg27541882	2.20213514894078e-06	SLAMF1_F24
487792	cg01205295	-5.84601181428515e-07	SLAMF1_F24
487793	cg14425602	1.49273479192471e-06	SLAMF1_F24
487794	cg11071397	-3.81687721558022e-08	SLAMF1_F24
487795	cg26685375	-3.34328176587252e-07	SLAMF1_F24
487796	cg25553799	-1.3186977488561e-07	SLAMF1_F24
487797	cg23431851	-8.71648037525521e-07	SLAMF1_F24
487798	cg16456172	-2.20804291357719e-06	SLAMF1_F24
487799	cg07230419	-5.22585403662843e-06	SLAMF1_F24
487800	cg11518945	-1.81501873221738e-07	SLAMF1_F24
487801	cg09221598	-1.06798281897193e-06	SLAMF1_F24
487802	cg10900696	-2.18877627623949e-07	SLAMF1_F24
487803	cg02925590	-7.0107120782411e-06	SLAMF1_F24
487804	cg15705071	-9.84914536647968e-08	SLAMF1_F24
487805	cg03557857	-4.59969458609241e-06	SLAMF1_F24
487806	cg02002281	1.48175201342307e-06	SLAMF1_F24
487807	cg16968894	3.77756985504895e-06	SLAMF1_F24
487808	cg09552892	-3.75711490890049e-06	SLAMF1_F24
487809	cg06374892	-3.26152769160408e-07	SLAMF1_F24
487810	cg06829788	4.44489496520127e-06	SLAMF1_F24
487811	cg04475193	8.21991269762484e-06	SLAMF1_F24
487812	cg23206463	-4.2618948094888e-06	SLAMF1_F24
487813	cg12571098	-3.11505551443231e-06	SLAMF1_F24
487814	cg11067013	-2.21149371191463e-08	SLAMF1_F24
487815	cg14153624	7.43869305081375e-07	SLAMF1_F24
487816	cg07465009	-2.82256717675346e-06	SLAMF1_F24
487817	cg13898294	-9.17705080911995e-07	SLAMF1_F24
487818	cg21206217	3.30479991626353e-06	SLAMF1_F24
487819	cg11951292	1.37706604470922e-07	SLAMF1_F24
487820	cg02302670	8.03896330986853e-06	SLAMF1_F24
487821	cg02716605	-1.42902329344486e-06	SLAMF1_F24
487822	cg24961123	8.54418431985415e-07	SLAMF1_F24
487823	cg14734916	5.7944728805197e-06	SLAMF1_F24
487824	cg24682338	4.73081188048932e-07	SLAMF1_F24
487825	cg04156896	-8.32681055095166e-07	SLAMF1_F24
487826	cg01723598	-2.5324450919459e-07	SLAMF1_F24
487827	cg20788083	7.22873801753724e-06	SLAMF1_F24
487828	cg05354929	4.29415999735582e-07	SLAMF1_F24
487829	cg19171005	3.07251519940307e-06	SLAMF1_F24
487830	cg12870699	3.14375527246226e-07	SLAMF1_F24
487831	cg07496871	-2.65636891316899e-06	SLAMF1_F24
487832	cg16979303	-4.11357878781044e-06	SLAMF1_F24
487833	cg20216960	1.25985582782003e-06	SLAMF1_F24
487834	cg08762432	5.5808684274449e-06	SLAMF1_F24
487835	cg00785522	-6.64272411066448e-08	SLAMF1_F24
487836	cg18997137	-5.18231645190681e-07	SLAMF1_F24
487837	cg20086657	-2.24021756890456e-05	SLAMF1_F24
487838	cg01397448	-6.12462533455777e-06	SLAMF1_F24
487839	cg17661781	4.60648228748065e-06	SLAMF1_F24
487840	cg14444436	-7.937150064071e-09	SLAMF1_F24
487841	cg04804736	5.58751977063053e-07	SLAMF1_F24
487842	cg10815462	-2.88197438451235e-06	SLAMF1_F24
487843	cg18607529	-9.79442528350586e-08	SLAMF1_F24
487844	cg11038774	2.16054975232496e-07	SLAMF1_F24
487845	cg16924930	-2.66846614372857e-06	SLAMF1_F24
487846	cg20087425	8.72362991719546e-07	SLAMF1_F24
487847	cg20329861	-2.07548391929514e-08	SLAMF1_F24
487848	cg06641357	-5.60357343577317e-06	SLAMF1_F24
487849	cg14165633	2.53600758824647e-06	SLAMF1_F24
487850	cg00367567	-7.7045754722607e-07	SLAMF1_F24
487851	cg13682598	3.04514562479587e-06	SLAMF1_F24
487852	cg21325040	-6.7457430452714e-07	SLAMF1_F24
487853	cg12350291	4.35323752810847e-07	SLAMF1_F24
487854	cg22207532	-2.75999269625789e-06	SLAMF1_F24
487855	cg06611768	-6.30934484845819e-06	SLAMF1_F24
487856	cg22123729	-1.07160760421881e-07	SLAMF1_F24
487857	cg12013591	-1.08845239575826e-06	SLAMF1_F24
487858	cg17240070	-1.96507386181869e-06	SLAMF1_F24
487859	cg01459014	3.82222044342447e-06	SLAMF1_F24
487860	cg24063856	-6.13046186002438e-06	SLAMF1_F24
487861	cg09200665	4.29549073171795e-08	SLAMF1_F24
487862	cg15903936	1.57355685365438e-06	SLAMF1_F24
487863	cg03958112	-1.11133320881656e-06	SLAMF1_F24
487864	cg26251376	2.54262785033989e-06	SLAMF1_F24
487865	cg16573282	2.7335776778121e-06	SLAMF1_F24
487866	cg25202362	-1.15560774300193e-06	SLAMF1_F24
487867	cg03271269	-2.85186575140314e-07	SLAMF1_F24
487868	cg24185531	4.85640998682834e-06	SLAMF1_F24
487869	cg27242246	1.05711453840102e-05	SLAMF1_F24
487870	cg00364778	-1.75712651275232e-07	SLAMF1_F24
487871	cg10007607	-3.19614418882739e-07	SLAMF1_F24
487872	cg24712122	-4.53382541678424e-06	SLAMF1_F24
487873	cg11209001	-1.23709007714834e-06	SLAMF1_F24
487874	cg08151999	-4.65862226639721e-06	SLAMF1_F24
487875	cg18728720	-4.11733806403153e-06	SLAMF1_F24
487876	cg15392101	-7.77516593496573e-08	SLAMF1_F24
487877	cg24135685	-1.54977801024094e-08	SLAMF1_F24
487878	cg05742249	-6.64416992068492e-06	SLAMF1_F24
487879	cg21674010	-2.52210085070837e-06	SLAMF1_F24
487880	cg21810664	3.57154729190216e-07	SLAMF1_F24
487881	cg01860741	-1.57804009219317e-05	SLAMF1_F24
487882	cg07688416	1.72340533640817e-06	SLAMF1_F24
487883	cg09459223	-6.28418784957707e-07	SLAMF1_F24
487884	cg01256539	1.52117281584539e-06	SLAMF1_F24
487885	cg11122280	-2.00585949600047e-06	SLAMF1_F24
487886	cg13788479	-1.4915354244461e-06	SLAMF1_F24
487887	cg13423980	-1.34025080060184e-07	SLAMF1_F24
487888	cg26058164	3.14587712802772e-06	SLAMF1_F24
487889	cg00390169	-1.39564457186134e-07	SLAMF1_F24
487890	cg20425384	-1.96528993702762e-07	SLAMF1_F24
487891	cg13478045	2.85040772544952e-06	SLAMF1_F24
487892	cg27278382	-3.91045854951489e-09	SLAMF1_F24
487893	cg02365596	2.58658367587969e-06	SLAMF1_F24
487894	cg23045594	2.33667725668771e-06	SLAMF1_F24
487895	cg09503311	1.10475228065993e-06	SLAMF1_F24
487896	cg10093739	1.96227665026686e-06	SLAMF1_F24
487897	cg16878554	-4.97749268646239e-06	SLAMF1_F24
487898	cg18110104	2.42027586896182e-07	SLAMF1_F24
487899	cg05323272	1.18541690289427e-06	SLAMF1_F24
487900	cg22422090	2.87293836556247e-07	SLAMF1_F24
487901	cg06350766	3.44270317771857e-06	SLAMF1_F24
487902	cg20704602	-1.24168716757581e-06	SLAMF1_F24
487903	cg05337360	-1.84678441808417e-07	SLAMF1_F24
487904	cg06874943	2.32567109158873e-07	SLAMF1_F24
487905	cg14773817	2.26430974110034e-06	SLAMF1_F24
487906	cg10087973	2.27412482338334e-06	SLAMF1_F24
487907	cg11226676	-7.00144947528667e-06	SLAMF1_F24
487908	cg06735402	-5.25255442659811e-06	SLAMF1_F24
487909	cg16155661	-5.13426313505787e-06	SLAMF1_F24
487910	cg22510037	-7.99728846182815e-07	SLAMF1_F24
487911	cg09004581	-2.06722484830887e-06	SLAMF1_F24
487912	cg22075918	1.38566346971583e-06	SLAMF1_F24
487913	cg05031695	2.17769217892345e-06	SLAMF1_F24
487914	cg16511994	4.39461921392943e-07	SLAMF1_F24
487915	cg22806557	-3.98791313533883e-07	SLAMF1_F24
487916	cg12837343	3.48229578944469e-06	SLAMF1_F24
487917	cg17046263	5.11332870739342e-06	SLAMF1_F24
487918	cg06290715	3.33153184693949e-06	SLAMF1_F24
487919	cg24027742	-7.45251797308049e-07	SLAMF1_F24
487920	cg21158976	7.61915323164994e-07	SLAMF1_F24
487921	cg18115248	-1.10658500056493e-06	SLAMF1_F24
487922	cg01209943	-3.55337802005033e-07	SLAMF1_F24
487923	cg22893757	-6.08560854490526e-07	SLAMF1_F24
487924	cg25435714	3.68347307522253e-06	SLAMF1_F24
487925	cg23008047	-8.90373571101641e-07	SLAMF1_F24
487926	cg10806148	-1.76107111423716e-07	SLAMF1_F24
487927	cg06617886	2.92086449289852e-06	SLAMF1_F24
487928	cg24851100	6.30628668203114e-06	SLAMF1_F24
487929	cg07006301	-6.17711048646529e-07	SLAMF1_F24
487930	cg04436255	-2.01836675145104e-06	SLAMF1_F24
487931	cg03425105	-3.15534689912096e-06	SLAMF1_F24
487932	cg00241638	-2.24257574897593e-06	SLAMF1_F24
487933	cg00600405	3.77766933237767e-06	SLAMF1_F24
487934	cg18527583	-2.02358076503106e-06	SLAMF1_F24
487935	cg07120097	4.27514179209312e-06	SLAMF1_F24
487936	cg04232624	-8.86504363937745e-07	SLAMF1_F24
487937	cg09095892	-1.82157435764535e-06	SLAMF1_F24
487938	cg15830509	1.93338646166435e-07	SLAMF1_F24
487939	cg06831953	-1.91138859554674e-06	SLAMF1_F24
487940	cg11382198	-8.25951071821974e-08	SLAMF1_F24
487941	cg15322766	-5.96566380351324e-07	SLAMF1_F24
487942	cg24070673	-2.10407568021461e-06	SLAMF1_F24
487943	cg20794279	9.17744482880623e-07	SLAMF1_F24
487944	cg00295382	1.68134510385855e-06	SLAMF1_F24
487945	cg22405555	6.41162316028276e-07	SLAMF1_F24
487946	cg06733659	1.02426244147175e-06	SLAMF1_F24
487947	cg24571476	-1.55280392700803e-05	SLAMF1_F24
487948	cg02914800	3.53472173787517e-06	SLAMF1_F24
487949	cg06496470	2.65838320477767e-06	SLAMF1_F24
487950	cg24914474	9.39730981359538e-07	SLAMF1_F24
487951	cg03983639	8.09692773094157e-06	SLAMF1_F24
487952	cg02387679	2.61700658088229e-08	SLAMF1_F24
487953	cg01552195	-5.20808711719143e-06	SLAMF1_F24
487954	cg11474748	-8.05015373179778e-06	SLAMF1_F24
487955	cg06485940	1.13173169461945e-06	SLAMF1_F24
487956	cg20538130	-1.3583987123293e-07	SLAMF1_F24
487957	cg11768182	-1.1953975322124e-05	SLAMF1_F24
487958	cg05412821	-1.25530717415902e-06	SLAMF1_F24
487959	cg05045425	-1.435996054155e-06	SLAMF1_F24
487960	cg07594531	-6.15175275425084e-06	SLAMF1_F24
487961	cg22189823	3.89702265291253e-06	SLAMF1_F24
487962	cg25503542	3.39718133345456e-06	SLAMF1_F24
487963	cg08556445	-2.62426821844233e-07	SLAMF1_F24
487964	cg26189066	1.28349726442818e-05	SLAMF1_F24
487965	cg10894626	8.98817629159492e-07	SLAMF1_F24
487966	cg26161878	-6.97753845021337e-07	SLAMF1_F24
487967	cg03132532	-9.52715061057586e-07	SLAMF1_F24
487968	cg20224984	-4.64878957574239e-07	SLAMF1_F24
487969	cg08233218	6.93684479151011e-07	SLAMF1_F24
487970	cg16596896	-3.8853169528209e-07	SLAMF1_F24
487971	cg15699085	2.86740386472197e-07	SLAMF1_F24
487972	cg04571130	3.53988338556117e-06	SLAMF1_F24
487973	cg16194588	1.37354245206079e-06	SLAMF1_F24
487974	cg04340553	-1.24698939765032e-06	SLAMF1_F24
487975	cg02096718	-5.9502756822347e-07	SLAMF1_F24
487976	cg20594303	-4.71144365136016e-07	SLAMF1_F24
487977	cg02519286	-4.88074590416842e-06	SLAMF1_F24
487978	cg16851758	3.5670488964186e-06	SLAMF1_F24
487979	cg15767871	4.98556580204762e-06	SLAMF1_F24
487980	cg10260935	-4.79289861732958e-08	SLAMF1_F24
487981	cg01096250	-7.93536367841007e-06	SLAMF1_F24
487982	cg13028471	9.05201109476441e-07	SLAMF1_F24
487983	cg23613429	2.95486909127891e-07	SLAMF1_F24
487984	cg02931266	8.63309512026181e-07	SLAMF1_F24
487985	cg07083854	2.90479728027136e-06	SLAMF1_F24
487986	cg03239976	-4.21375439800021e-07	SLAMF1_F24
487987	cg09063478	1.50836483505374e-06	SLAMF1_F24
487988	cg12701576	9.94178213976397e-08	SLAMF1_F24
487989	cg01192554	-3.0718168778174e-05	SLAMF1_F24
487990	cg03830443	-4.07398147307461e-06	SLAMF1_F24
487991	cg09251292	6.07737079359132e-06	SLAMF1_F24
487992	cg20930489	8.96610657301958e-06	SLAMF1_F24
487993	cg05815275	4.68851545123832e-06	SLAMF1_F24
487994	cg05937532	1.57681636221146e-06	SLAMF1_F24
487995	cg09019355	-5.30971219481e-07	SLAMF1_F24
487996	cg07805383	9.46361260196814e-06	SLAMF1_F24
487997	cg25418176	1.02353449870939e-06	SLAMF1_F24
487998	cg01698343	-1.49574605799239e-06	SLAMF1_F24
487999	cg06459166	8.92156572149789e-07	SLAMF1_F24
488000	cg20307758	5.36238166513909e-08	SLAMF1_F24
488001	cg11281342	-1.20123976366135e-07	SLAMF1_F24
488002	cg03961389	4.6222513709317e-07	SLAMF1_F24
488003	cg22416908	2.01506901409179e-07	SLAMF1_F24
488004	cg11973900	-1.96218726708926e-07	SLAMF1_F24
488005	cg20628590	1.51383683369274e-06	SLAMF1_F24
488006	cg14463945	1.85592251407823e-06	SLAMF1_F24
488007	cg27079927	8.51720111635002e-06	SLAMF1_F24
488008	cg21994143	1.0432114404299e-05	SLAMF1_F24
488009	cg15149655	-1.65289961645551e-06	SLAMF1_F24
488010	cg10550971	-1.46580513284349e-08	SLAMF1_F24
488011	cg22947804	1.8988953658928e-07	SLAMF1_F24
488012	cg04559409	3.64266402544886e-06	SLAMF1_F24
488013	cg23209178	3.92845790188293e-06	SLAMF1_F24
488014	cg00359435	-1.53442479661299e-07	SLAMF1_F24
488015	cg03715129	3.69323641027278e-06	SLAMF1_F24
488016	cg23354745	-2.54464144188412e-06	SLAMF1_F24
488017	cg05478452	-3.09862869871167e-06	SLAMF1_F24
488018	cg16099227	2.34260422276117e-06	SLAMF1_F24
488019	cg14202478	3.13358513788246e-11	SLAMF1_F24
488020	cg02108045	-3.03924445477567e-06	SLAMF1_F24
488021	cg17445690	-4.51786706666962e-07	SLAMF1_F24
488022	cg14321275	-1.91887664784052e-06	SLAMF1_F24
488023	cg08165794	-1.48892346884136e-06	SLAMF1_F24
488024	cg21999939	1.60012501621292e-06	SLAMF1_F24
488025	cg15518001	-3.72423956068431e-06	SLAMF1_F24
488026	cg27179866	1.94896549728219e-06	SLAMF1_F24
488027	cg11310812	-3.94911234738884e-06	SLAMF1_F24
488028	cg05100622	2.31663860798293e-06	SLAMF1_F24
488029	cg05024587	-8.17078415961408e-06	SLAMF1_F24
488030	cg00347757	-4.77820844837716e-07	SLAMF1_F24
488031	cg02222808	-1.31644318262253e-06	SLAMF1_F24
488032	cg21752637	4.39082118989607e-06	SLAMF1_F24
488033	cg14888299	-6.23910865048977e-07	SLAMF1_F24
488034	cg11716106	-1.40193225997932e-07	SLAMF1_F24
488035	cg03980250	6.58809515057078e-06	SLAMF1_F24
488036	cg22071651	1.28189053197445e-06	SLAMF1_F24
488037	cg26412266	-5.70431441646437e-07	SLAMF1_F24
488038	cg25360297	-1.79885337178035e-06	SLAMF1_F24
488039	cg24035447	4.68097079901532e-06	SLAMF1_F24
488040	cg08281113	-8.75492923847883e-08	SLAMF1_F24
488041	cg08479976	-7.54979103722205e-08	SLAMF1_F24
488042	cg02314353	7.42127867695347e-06	SLAMF1_F24
488043	cg16663419	1.07522182292649e-07	SLAMF1_F24
488044	cg13084154	-5.53041431496333e-06	SLAMF1_F24
488045	cg22214616	-9.01526725137284e-07	SLAMF1_F24
488046	cg13117582	-3.42211598957362e-05	SLAMF1_F24
488047	cg14042504	-5.7234795667572e-08	SLAMF1_F24
488048	cg22449462	2.66769346941859e-06	SLAMF1_F24
488049	cg24113409	-1.03572880287979e-06	SLAMF1_F24
488050	cg04801974	2.59926866029918e-06	SLAMF1_F24
488051	cg21435360	1.41822672668762e-06	SLAMF1_F24
488052	cg21660604	2.02516642616883e-06	SLAMF1_F24
488053	cg14340070	-3.29677472472695e-06	SLAMF1_F24
488054	cg09139509	-2.45542799532402e-06	SLAMF1_F24
488055	cg24237626	-3.86497962057702e-06	SLAMF1_F24
488056	cg00395420	-2.83154930761211e-06	SLAMF1_F24
488057	cg10744157	-2.87566431767652e-07	SLAMF1_F24
488058	cg17763493	-3.116291083251e-06	SLAMF1_F24
488059	cg10393540	4.07275584238002e-07	SLAMF1_F24
488060	cg06773033	-1.07013240991938e-06	SLAMF1_F24
488061	cg04312130	-8.74802733727215e-07	SLAMF1_F24
488062	cg04596954	-3.80528771804217e-06	SLAMF1_F24
488063	cg13647394	1.22118002900706e-06	SLAMF1_F24
488064	cg17251968	-1.59231257170104e-06	SLAMF1_F24
488065	cg05929117	2.86054258685575e-06	SLAMF1_F24
488066	cg04029715	-1.29182988856744e-06	SLAMF1_F24
488067	cg21196365	2.43667011395533e-06	SLAMF1_F24
488068	cg10769615	1.32297358299093e-06	SLAMF1_F24
488069	cg11575979	-4.15356711661585e-06	SLAMF1_F24
488070	cg01916058	9.16097737935375e-06	SLAMF1_F24
488071	cg09026875	-3.73755253876204e-08	SLAMF1_F24
488072	cg08694458	1.32691472017418e-06	SLAMF1_F24
488073	cg04109220	-6.71110815086569e-08	SLAMF1_F24
488074	cg09919743	-1.57404097710712e-06	SLAMF1_F24
488075	cg03597159	7.92820095552978e-06	SLAMF1_F24
488076	cg10433022	2.77051290924813e-06	SLAMF1_F24
488077	cg03478846	-3.56552090405763e-06	SLAMF1_F24
488078	cg02498268	-4.12571102183229e-07	SLAMF1_F24
488079	cg22230538	-6.57491685380188e-08	SLAMF1_F24
488080	cg17799614	3.22097426940467e-06	SLAMF1_F24
488081	cg01202700	-1.53992665535225e-07	SLAMF1_F24
488082	cg07650406	1.00594066436802e-06	SLAMF1_F24
488083	cg25129034	-2.09124406637704e-06	SLAMF1_F24
488084	cg12789062	-2.05144621683254e-09	SLAMF1_F24
488085	cg18599124	4.37777446455735e-07	SLAMF1_F24
488086	cg05818501	1.22124578519027e-05	SLAMF1_F24
488087	cg14387743	6.35169076169874e-06	SLAMF1_F24
488088	cg16173280	-6.12303710192265e-06	SLAMF1_F24
488089	cg00960603	5.94165646467651e-06	SLAMF1_F24
488090	cg26520897	-3.59709845452478e-08	SLAMF1_F24
488091	cg02947951	1.08334312279694e-06	SLAMF1_F24
488092	cg02212928	-3.70005338892711e-07	SLAMF1_F24
488093	cg16253533	8.83076242291016e-07	SLAMF1_F24
488094	cg04595504	3.59796847083966e-06	SLAMF1_F24
488095	cg10955297	4.70637794194903e-06	SLAMF1_F24
488096	cg12895255	-2.57025579066778e-07	SLAMF1_F24
488097	cg10710412	-2.65716665533896e-06	SLAMF1_F24
488098	cg20983196	1.42142421202781e-06	SLAMF1_F24
488099	cg16619995	-3.78034322915579e-06	SLAMF1_F24
488100	cg10095011	-6.23649048864891e-06	SLAMF1_F24
488101	cg26175045	3.91875860893619e-06	SLAMF1_F24
488102	cg15200796	7.46917022313485e-07	SLAMF1_F24
488103	cg06093525	1.65281547677307e-06	SLAMF1_F24
488104	cg10437320	-1.62726135305627e-07	SLAMF1_F24
488105	cg10443195	3.05512987215585e-07	SLAMF1_F24
488106	cg24239225	-2.10407069754884e-06	SLAMF1_F24
488107	cg11787367	1.3135684807989e-09	SLAMF1_F24
488108	cg06401182	7.55074978567237e-07	SLAMF1_F24
488109	cg13202534	-9.6478304255284e-07	SLAMF1_F24
488110	cg14308028	-4.96952406791014e-06	SLAMF1_F24
488111	cg01734786	1.84354057882333e-06	SLAMF1_F24
488112	cg12487466	3.00251507180197e-06	SLAMF1_F24
488113	cg18090147	-1.57637481623259e-06	SLAMF1_F24
488114	cg24623760	-2.7217271264902e-06	SLAMF1_F24
488115	cg25995212	-1.40084276970471e-06	SLAMF1_F24
488116	cg10483525	-5.69969978841286e-07	SLAMF1_F24
488117	cg18207365	-2.58317551139398e-06	SLAMF1_F24
488118	cg10464585	-8.52412974468754e-07	SLAMF1_F24
488119	cg12163871	-8.23498613596297e-07	SLAMF1_F24
488120	cg05661004	2.94992278421692e-06	SLAMF1_F24
488121	cg15416972	2.99576948825655e-06	SLAMF1_F24
488122	cg25040972	4.44915476009873e-06	SLAMF1_F24
488123	cg26697295	7.38290481733738e-06	SLAMF1_F24
488124	cg12570250	1.11016226549154e-06	SLAMF1_F24
488125	cg02656743	8.92218191720494e-07	SLAMF1_F24
488126	cg00859254	7.40651968297954e-07	SLAMF1_F24
488127	cg06732667	-3.95452906564445e-07	SLAMF1_F24
488128	cg08847944	4.06821519110884e-06	SLAMF1_F24
488129	cg05635276	2.86514326481396e-08	SLAMF1_F24
488130	cg11325180	1.94365478145248e-06	SLAMF1_F24
488131	cg21666956	8.34484115840422e-07	SLAMF1_F24
488132	cg26892562	-4.82022120098848e-07	SLAMF1_F24
488133	cg17758835	1.65345327541976e-06	SLAMF1_F24
488134	cg23684218	-1.90163023965984e-06	SLAMF1_F24
488135	cg01518832	3.34042297939622e-06	SLAMF1_F24
488136	cg20286261	8.32465640866229e-07	SLAMF1_F24
488137	cg06550102	8.54087221611431e-07	SLAMF1_F24
488138	cg23653349	-3.53026334301128e-06	SLAMF1_F24
488139	cg22552809	1.17327180910243e-06	SLAMF1_F24
488140	cg06016945	1.10630614865459e-06	SLAMF1_F24
488141	cg15015122	1.41284034774288e-06	SLAMF1_F24
488142	cg06990256	2.93791543399477e-06	SLAMF1_F24
488143	cg20037999	-3.30984486350837e-07	SLAMF1_F24
488144	cg01745867	1.46643721998586e-06	SLAMF1_F24
488145	cg24335613	7.93847580859915e-07	SLAMF1_F24
488146	cg06325842	8.82983285308835e-07	SLAMF1_F24
488147	cg07418892	-1.55016951356342e-06	SLAMF1_F24
488148	cg10912360	-9.30046592443499e-06	SLAMF1_F24
488149	cg17538855	1.67107809809217e-08	SLAMF1_F24
488150	cg03208970	1.84993887313121e-07	SLAMF1_F24
488151	cg10158633	4.79794296453874e-06	SLAMF1_F24
488152	cg10470673	-1.41551903916473e-06	SLAMF1_F24
488153	cg08351004	2.27818003663368e-06	SLAMF1_F24
488154	cg04135393	7.81530122584917e-07	SLAMF1_F24
488155	cg11342586	3.00930548998074e-07	SLAMF1_F24
488156	cg05922429	2.89993990320462e-07	SLAMF1_F24
488157	cg03368155	-5.28110039703254e-07	SLAMF1_F24
488158	cg14232694	1.62228183998816e-06	SLAMF1_F24
488159	cg01768926	2.04954712032283e-06	SLAMF1_F24
488160	cg24596472	-1.72385138148308e-06	SLAMF1_F24
488161	cg07360144	3.27150395153021e-06	SLAMF1_F24
488162	cg19190836	2.02570305114048e-07	SLAMF1_F24
488163	cg13993655	3.02840201864627e-07	SLAMF1_F24
488164	cg11937821	-1.02619285648724e-06	SLAMF1_F24
488165	cg03080732	-2.86202685784231e-06	SLAMF1_F24
488166	cg05749408	-5.93885363566673e-06	SLAMF1_F24
488167	cg09608765	-8.90823295843971e-06	SLAMF1_F24
488168	cg19861048	4.21418184248468e-06	SLAMF1_F24
488169	cg17543774	6.16048884654989e-06	SLAMF1_F24
488170	cg27003951	-3.77097249128613e-08	SLAMF1_F24
488171	cg06348081	-4.93851026056083e-08	SLAMF1_F24
488172	cg09585247	-8.2783649052683e-08	SLAMF1_F24
488173	cg10975676	2.17265935137669e-07	SLAMF1_F24
488174	cg11592631	-2.01941508799172e-06	SLAMF1_F24
488175	cg03547924	2.48144720311772e-06	SLAMF1_F24
488176	cg18995761	3.6009534741968e-06	SLAMF1_F24
488177	cg06899776	3.45491442483964e-06	SLAMF1_F24
488178	cg00933924	-1.53057301995826e-09	SLAMF1_F24
488179	cg02919997	5.16148134612432e-07	SLAMF1_F24
488180	cg10440011	-4.92753599354e-07	SLAMF1_F24
488181	cg03756814	1.42374546123451e-06	SLAMF1_F24
488182	cg04260676	5.73941256737107e-07	SLAMF1_F24
488183	cg05630470	1.31332495149258e-06	SLAMF1_F24
488184	cg03341233	1.42925995607186e-06	SLAMF1_F24
488185	cg08627397	-2.68843814307502e-06	SLAMF1_F24
488186	cg23616842	-4.29371628571074e-07	SLAMF1_F24
488187	cg09639725	4.02057510924863e-07	SLAMF1_F24
488188	cg19855559	9.63094302140498e-08	SLAMF1_F24
488189	cg16686542	3.01056325948931e-07	SLAMF1_F24
488190	cg02170867	2.26867418622848e-06	SLAMF1_F24
488191	cg12620771	-1.39826513429909e-06	SLAMF1_F24
488192	cg18724257	9.39200891465887e-07	SLAMF1_F24
488193	cg24979233	-1.59895878181849e-07	SLAMF1_F24
488194	cg10888523	2.1908501513456e-07	SLAMF1_F24
488195	cg16416156	2.95678920165548e-06	SLAMF1_F24
488196	cg25579774	-1.65088099050564e-06	SLAMF1_F24
488197	cg27516073	4.48118545866315e-06	SLAMF1_F24
488198	cg05258294	1.55864822299302e-06	SLAMF1_F24
488199	cg05387457	4.55571050351068e-09	SLAMF1_F24
488200	cg07421393	2.11055747613145e-06	SLAMF1_F24
488201	cg10173774	3.91728741648899e-06	SLAMF1_F24
488202	cg04852694	5.80261557775195e-06	SLAMF1_F24
488203	cg01833764	1.05130860670896e-05	SLAMF1_F24
488204	cg27007178	2.35837573834146e-08	SLAMF1_F24
488205	cg19098437	-1.84680745592264e-06	SLAMF1_F24
488206	cg02015607	1.81041588627991e-07	SLAMF1_F24
488207	cg07829003	-8.96963340252042e-08	SLAMF1_F24
488208	cg14788873	1.4409686748897e-06	SLAMF1_F24
488209	cg09753199	1.45921258661779e-06	SLAMF1_F24
488210	cg05855298	4.85027075137675e-07	SLAMF1_F24
488211	cg09286061	-1.52019741597024e-06	SLAMF1_F24
488212	cg22468666	3.3570369335005e-06	SLAMF1_F24
488213	cg19279628	-4.6757229833372e-06	SLAMF1_F24
488214	cg25897814	3.8476011238713e-06	SLAMF1_F24
488215	cg07749194	-1.60510308644019e-07	SLAMF1_F24
488216	cg26922780	-1.37575021011304e-06	SLAMF1_F24
488217	cg16835843	-6.8125188154438e-06	SLAMF1_F24
488218	cg20344728	1.54818743142621e-06	SLAMF1_F24
488219	cg02014964	-7.6690801447543e-07	SLAMF1_F24
488220	cg13081066	1.1213487833965e-06	SLAMF1_F24
488221	cg17368800	2.18251853574916e-06	SLAMF1_F24
488222	cg12459051	6.44258214267454e-06	SLAMF1_F24
488223	cg21550580	-3.13723636684931e-06	SLAMF1_F24
488224	cg20177507	2.91849545116726e-06	SLAMF1_F24
488225	cg06300892	1.1130418259547e-05	SLAMF1_F24
488226	cg02886208	-2.7142946023519e-06	SLAMF1_F24
488227	cg12561924	1.62062637368589e-06	SLAMF1_F24
488228	cg23426304	4.53977405528592e-06	SLAMF1_F24
488229	cg07846304	-7.24614080865627e-07	SLAMF1_F24
488230	cg03962019	-5.41575214059396e-06	SLAMF1_F24
488231	cg24272492	2.12162976710647e-07	SLAMF1_F24
488232	cg22025206	7.47279806078379e-06	SLAMF1_F24
488233	cg08832134	1.40039340313838e-06	SLAMF1_F24
488234	cg07880337	5.06358187849883e-07	SLAMF1_F24
488235	cg17972144	9.82243759124159e-07	SLAMF1_F24
488236	cg26579311	-6.62604514620973e-08	SLAMF1_F24
488237	cg21160906	5.72782553308812e-06	SLAMF1_F24
488238	cg12033187	-2.55049474515551e-06	SLAMF1_F24
488239	cg27197643	6.80506358449711e-06	SLAMF1_F24
488240	cg14956679	-1.05697827096398e-07	SLAMF1_F24
488241	cg06778410	3.72225915024336e-06	SLAMF1_F24
488242	cg06209574	-1.09570685943635e-06	SLAMF1_F24
488243	cg01750157	-2.35806999407261e-07	SLAMF1_F24
488244	cg11518240	3.71056990272381e-06	SLAMF1_F24
488245	cg12133267	3.73709097777313e-06	SLAMF1_F24
488246	cg00516678	-1.86808906389588e-06	SLAMF1_F24
488247	cg23802680	6.09413790524423e-07	SLAMF1_F24
488248	cg06483304	2.04042777919767e-06	SLAMF1_F24
488249	cg08736072	-1.28109040219196e-05	SLAMF1_F24
488250	cg13756168	1.9582903736903e-06	SLAMF1_F24
488251	cg19286658	1.23693134336222e-05	SLAMF1_F24
488252	cg25623311	1.99186857735078e-06	SLAMF1_F24
488253	cg11959806	2.58221933218342e-06	SLAMF1_F24
488254	cg18247172	-4.31762806395697e-06	SLAMF1_F24
488255	cg12023632	1.82583127313947e-05	SLAMF1_F24
488256	cg15087147	6.12335005481007e-07	SLAMF1_F24
488257	cg09563940	1.38113968111557e-07	SLAMF1_F24
488258	cg27128322	-1.580367611918e-07	SLAMF1_F24
488259	cg09366730	-7.46441760376698e-07	SLAMF1_F24
488260	cg09907865	-1.71068667272297e-06	SLAMF1_F24
488261	cg18835765	-6.26190435212248e-06	SLAMF1_F24
488262	cg10975855	6.33510047009769e-06	SLAMF1_F24
488263	cg05079837	1.34415216479452e-06	SLAMF1_F24
488264	cg16379311	-4.93987180880643e-07	SLAMF1_F24
488265	cg03510352	-3.38994718582249e-06	SLAMF1_F24
488266	cg09618877	-1.0346955584417e-06	SLAMF1_F24
488267	cg01763173	-7.41124419210382e-07	SLAMF1_F24
488268	cg05096634	3.34489632902342e-07	SLAMF1_F24
488269	cg00538208	-3.77230788342407e-07	SLAMF1_F24
488270	cg08079787	-8.19625274226297e-07	SLAMF1_F24
488271	cg04222851	-2.80660611032119e-07	SLAMF1_F24
488272	cg22676470	-7.04339570515558e-07	SLAMF1_F24
488273	cg02079060	-4.08739458767582e-07	SLAMF1_F24
488274	cg03595927	-2.21838254407231e-06	SLAMF1_F24
488275	cg00966078	3.44001532990037e-06	SLAMF1_F24
488276	cg02088470	1.50726017283023e-06	SLAMF1_F24
488277	cg04182076	3.23071577727792e-06	SLAMF1_F24
488278	cg22365015	1.46615473657844e-06	SLAMF1_F24
488279	cg10848882	-1.36937185907959e-07	SLAMF1_F24
488280	cg24243568	4.50726140814346e-07	SLAMF1_F24
488281	cg24278579	3.75829171638227e-06	SLAMF1_F24
488282	cg15134801	9.7084861424639e-06	SLAMF1_F24
488283	cg27309276	1.50591792246051e-07	SLAMF1_F24
488284	cg17793074	1.30726404431288e-06	SLAMF1_F24
488285	cg19955992	5.25713732344075e-06	SLAMF1_F24
488286	cg11537828	-4.95233327981527e-06	SLAMF1_F24
488287	cg17307442	-5.86969090997514e-08	SLAMF1_F24
488288	cg19116018	2.33355480988959e-06	SLAMF1_F24
488289	cg14865393	-6.13957435427803e-07	SLAMF1_F24
488290	cg14560732	6.80939706630134e-07	SLAMF1_F24
488291	cg14032370	-3.49067363881889e-07	SLAMF1_F24
488292	cg19203457	-1.31967916399631e-05	SLAMF1_F24
488293	cg13045193	-9.6148806542871e-08	SLAMF1_F24
488294	cg02372433	-2.96265586065765e-07	SLAMF1_F24
488295	cg10999745	4.50581695907062e-06	SLAMF1_F24
488296	cg10310847	-1.94299067450701e-06	SLAMF1_F24
488297	cg21245265	-3.10498830792221e-06	SLAMF1_F24
488298	cg23340104	-7.25161827069622e-09	SLAMF1_F24
488299	cg05063339	-6.186807968159e-07	SLAMF1_F24
488300	cg21503490	4.39990688260213e-06	SLAMF1_F24
488301	cg12549466	2.46693045310317e-06	SLAMF1_F24
488302	cg16684691	-1.48380194004756e-06	SLAMF1_F24
488303	cg12365402	-1.43959519120022e-06	SLAMF1_F24
488304	cg16223358	-8.08815540592299e-07	SLAMF1_F24
488305	cg24351901	1.64046142484412e-06	SLAMF1_F24
488306	cg14566435	-4.9896734454412e-06	SLAMF1_F24
488307	cg11945857	-7.99598125443331e-06	SLAMF1_F24
488308	cg01757760	-1.93792551600272e-06	SLAMF1_F24
488309	cg10474919	1.08330976280522e-07	SLAMF1_F24
488310	cg04411315	3.06819930956954e-06	SLAMF1_F24
488311	cg26269677	2.33248562550752e-06	SLAMF1_F24
488312	cg14962394	-1.54396657368675e-07	SLAMF1_F24
488313	cg01843034	6.73046353309087e-06	SLAMF1_F24
488314	cg12095533	-6.4441437597381e-06	SLAMF1_F24
488315	cg09691340	3.40902223874737e-08	SLAMF1_F24
488316	cg05843457	-2.98027862550573e-06	SLAMF1_F24
488317	cg26847156	-5.87361803461464e-06	SLAMF1_F24
488318	cg00344920	-1.20999958763723e-06	SLAMF1_F24
488319	cg22986597	-4.94408462232595e-06	SLAMF1_F24
488320	cg18397730	-2.68747568456006e-07	SLAMF1_F24
488321	cg24018077	1.58075298680037e-06	SLAMF1_F24
488322	cg26881894	-4.82473386868891e-06	SLAMF1_F24
488323	cg21351661	4.67004237380891e-07	SLAMF1_F24
488324	cg21221598	2.75507348642352e-06	SLAMF1_F24
488325	cg26241694	3.96083928778549e-07	SLAMF1_F24
488326	cg24621972	2.38557726104768e-06	SLAMF1_F24
488327	cg24342318	4.90238402710439e-06	SLAMF1_F24
488328	cg05259000	2.66297681544663e-06	SLAMF1_F24
488329	cg03309967	-1.1907961144304e-06	SLAMF1_F24
488330	cg24670927	2.97009309863944e-06	SLAMF1_F24
488331	cg11915812	-1.32782478250133e-06	SLAMF1_F24
488332	cg20335672	3.78598410250085e-06	SLAMF1_F24
488333	cg22530701	-5.1270546590589e-07	SLAMF1_F24
488334	cg15314012	2.89706263218715e-06	SLAMF1_F24
488335	cg15059389	-2.17925397654433e-07	SLAMF1_F24
488336	cg01396998	9.61479783926016e-07	SLAMF1_F24
488337	cg03833068	-3.33791656303366e-07	SLAMF1_F24
488338	cg11937033	-9.91338202777205e-06	SLAMF1_F24
488339	cg17945541	-6.98280766899823e-07	SLAMF1_F24
488340	cg04638710	9.99759084313565e-06	SLAMF1_F24
488341	cg20976581	-4.39958252755774e-07	SLAMF1_F24
488342	cg05042110	5.481167293185e-06	SLAMF1_F24
488343	cg18049644	1.57664570507778e-06	SLAMF1_F24
488344	cg15067907	-1.58070371859381e-06	SLAMF1_F24
488345	cg12900846	4.4241722853023e-06	SLAMF1_F24
488346	cg26053073	-1.0196539332304e-06	SLAMF1_F24
488347	cg08869244	2.84785732089576e-06	SLAMF1_F24
488348	cg03926215	2.7292227908866e-06	SLAMF1_F24
488349	cg14449534	5.55371266171652e-06	SLAMF1_F24
488350	cg12137194	1.00668992853156e-06	SLAMF1_F24
488351	cg07957294	1.09213494431522e-05	SLAMF1_F24
488352	cg27186013	2.29969629984977e-06	SLAMF1_F24
488353	cg23130967	1.92708059602301e-06	SLAMF1_F24
488354	cg17701670	-4.50986143805516e-06	SLAMF1_F24
488355	cg08977266	-3.67653910288014e-07	SLAMF1_F24
488356	cg03149311	7.54097614971643e-06	SLAMF1_F24
488357	cg15105576	-1.71402894384883e-06	SLAMF1_F24
488358	cg01274424	2.67516340605133e-06	SLAMF1_F24
488359	cg24876345	7.575609251759e-07	SLAMF1_F24
488360	cg07540084	2.30630036215735e-06	SLAMF1_F24
488361	cg09983708	-4.22107715307875e-07	SLAMF1_F24
488362	cg05571248	-6.57877677952388e-07	SLAMF1_F24
488363	cg03697708	-2.00741537943018e-06	SLAMF1_F24
488364	cg12214090	2.07358805265626e-07	SLAMF1_F24
488365	cg18687806	-1.93520656009351e-06	SLAMF1_F24
488366	cg16612422	5.26732993620031e-06	SLAMF1_F24
488367	cg04675555	-2.98145169105838e-07	SLAMF1_F24
488368	cg00400226	2.11445025095013e-06	SLAMF1_F24
488369	cg18282456	1.22045525869804e-06	SLAMF1_F24
488370	cg12955804	-8.69145990908817e-07	SLAMF1_F24
488371	cg00116882	5.84818123712569e-07	SLAMF1_F24
488372	cg22751264	3.34962912509006e-06	SLAMF1_F24
488373	cg18461362	5.68374695806487e-06	SLAMF1_F24
488374	cg16931913	6.62121508914622e-07	SLAMF1_F24
488375	cg12807158	6.55076291377267e-07	SLAMF1_F24
488376	cg03347050	4.47397190919189e-07	SLAMF1_F24
488377	cg04706801	9.4424026453748e-06	SLAMF1_F24
488378	cg04658221	-6.21070012571767e-06	SLAMF1_F24
488379	cg07056448	-2.54844229679493e-06	SLAMF1_F24
488380	cg11074746	-7.53258361327809e-07	SLAMF1_F24
488381	cg03462622	1.13560364177199e-06	SLAMF1_F24
488382	cg10224476	-9.57653453766887e-07	SLAMF1_F24
488383	cg05060976	5.72017528303628e-06	SLAMF1_F24
488384	cg25491333	6.50513014961609e-08	SLAMF1_F24
488385	cg05742954	5.57979232282235e-06	SLAMF1_F24
488386	cg26442740	1.04871796084527e-06	SLAMF1_F24
488387	cg00492309	-3.68416900448856e-06	SLAMF1_F24
488388	cg19307865	-1.95733194382339e-06	SLAMF1_F24
488389	cg02094388	7.28961751664592e-08	SLAMF1_F24
488390	cg16946254	-3.2655386799857e-06	SLAMF1_F24
488391	cg14866504	-9.05522543497223e-07	SLAMF1_F24
488392	cg10160567	-2.83134262954098e-06	SLAMF1_F24
488393	cg23909237	-2.93896750959562e-06	SLAMF1_F24
488394	cg00982952	5.65211930288416e-06	SLAMF1_F24
488395	cg07415067	-1.19404056625483e-07	SLAMF1_F24
488396	cg24331317	3.83995927264694e-07	SLAMF1_F24
488397	cg07895143	-5.86254594540319e-06	SLAMF1_F24
488398	cg19885761	1.0658105415675e-06	SLAMF1_F24
488399	cg10283070	3.21807157496739e-06	SLAMF1_F24
488400	cg25448525	-8.60830855200804e-07	SLAMF1_F24
488401	cg06458679	-4.88440377210966e-07	SLAMF1_F24
488402	cg09956747	2.79104318194349e-06	SLAMF1_F24
488403	cg09554836	2.84394716914493e-06	SLAMF1_F24
488404	cg08343730	2.27256440637655e-06	SLAMF1_F24
488405	ch.1.3128389F	1.57242406986683e-06	SLAMF1_F24
488406	cg11176694	-5.873441153809e-07	SLAMF1_F24
488407	cg19618970	2.47685824920958e-06	SLAMF1_F24
488408	cg25016974	-1.12524736483853e-06	SLAMF1_F24
488409	cg06872371	-9.66119648704416e-06	SLAMF1_F24
488410	cg11037382	1.00373993504413e-05	SLAMF1_F24
488411	cg14193339	-6.05467681761613e-07	SLAMF1_F24
488412	cg21085701	2.3088688495955e-06	SLAMF1_F24
488413	cg08535940	5.51422555380654e-06	SLAMF1_F24
488414	cg14655101	-1.28414278726841e-08	SLAMF1_F24
488415	cg01095093	-2.94177266065376e-06	SLAMF1_F24
488416	cg21653149	5.42940074331052e-06	SLAMF1_F24
488417	cg02745141	-1.58421087083861e-06	SLAMF1_F24
488418	cg18866122	2.64874053822166e-06	SLAMF1_F24
488419	cg07913744	-2.98932301602663e-06	SLAMF1_F24
488420	cg04479219	1.16430036408967e-06	SLAMF1_F24
488421	cg20725915	2.03818783174785e-07	SLAMF1_F24
488422	cg17849922	-3.94152795600287e-07	SLAMF1_F24
488423	cg25062797	-4.83995072144013e-06	SLAMF1_F24
488424	cg15593340	-2.20305061426475e-06	SLAMF1_F24
488425	cg19240637	-7.19314878447506e-06	SLAMF1_F24
488426	cg15289316	1.8713151694321e-07	SLAMF1_F24
488427	cg12469164	2.65789810343042e-06	SLAMF1_F24
488428	cg12058646	1.37184025410965e-06	SLAMF1_F24
488429	cg05674990	2.25114050284545e-07	SLAMF1_F24
488430	cg09634726	-1.21820357173829e-08	SLAMF1_F24
488431	cg04932691	-3.51230136028162e-06	SLAMF1_F24
488432	cg20515580	-9.1870854558418e-07	SLAMF1_F24
488433	cg09999096	-4.96487241519844e-08	SLAMF1_F24
488434	cg21201272	-2.59752729851169e-06	SLAMF1_F24
488435	cg11563559	1.92663898288096e-06	SLAMF1_F24
488436	cg06128358	6.03078919050307e-06	SLAMF1_F24
488437	cg03577502	-1.92787773579217e-07	SLAMF1_F24
488438	cg09582482	-3.61272705859903e-07	SLAMF1_F24
488439	cg24463437	-7.3307535635911e-06	SLAMF1_F24
488440	cg27103664	2.85700949738783e-07	SLAMF1_F24
488441	cg21302651	8.82818770681628e-07	SLAMF1_F24
488442	cg12675852	-5.62440507736889e-07	SLAMF1_F24
488443	cg00659035	-1.00940799416432e-06	SLAMF1_F24
488444	cg05563462	1.11372736356794e-06	SLAMF1_F24
488445	cg04534902	6.24881235102039e-06	SLAMF1_F24
488446	cg24029028	1.31087882804788e-06	SLAMF1_F24
488447	cg10561184	-9.04482271821448e-07	SLAMF1_F24
488448	cg13900008	-8.61088602707932e-07	SLAMF1_F24
488449	cg08311909	-1.63108150535002e-06	SLAMF1_F24
488450	cg06183934	4.16442494997049e-06	SLAMF1_F24
488451	cg10411126	-3.55264581723912e-07	SLAMF1_F24
488452	cg22376739	-2.39072006138817e-07	SLAMF1_F24
488453	cg14466333	1.26217450297037e-07	SLAMF1_F24
488454	cg21118059	1.98985976773905e-05	SLAMF1_F24
488455	cg06746318	3.58115933927599e-07	SLAMF1_F24
488456	cg17009526	3.85282090229922e-06	SLAMF1_F24
488457	cg26365690	-2.54105445241119e-07	SLAMF1_F24
488458	cg12132046	-9.82943399198486e-06	SLAMF1_F24
488459	cg18963373	-1.28226744753307e-06	SLAMF1_F24
488460	cg05248223	3.14528014658135e-06	SLAMF1_F24
488461	cg12439084	1.60874982591121e-07	SLAMF1_F24
488462	cg01092361	6.86116063557272e-07	SLAMF1_F24
488463	cg02242734	-1.30511306083473e-06	SLAMF1_F24
488464	cg07944051	-1.6542876391974e-06	SLAMF1_F24
488465	cg22709563	-1.36164503609541e-06	SLAMF1_F24
488466	cg01706446	1.66051497445203e-06	SLAMF1_F24
488467	cg13867206	4.3581669331855e-06	SLAMF1_F24
488468	cg05303803	-4.33057437335226e-07	SLAMF1_F24
488469	cg13629022	9.47767691735175e-07	SLAMF1_F24
488470	cg16371341	-2.35304180014881e-07	SLAMF1_F24
488471	cg08576880	1.68012506098582e-08	SLAMF1_F24
488472	cg16043641	-7.72256367621139e-06	SLAMF1_F24
488473	cg07440870	-2.40368963728762e-06	SLAMF1_F24
488474	cg17080087	-7.39154015530308e-06	SLAMF1_F24
488475	cg17863024	4.99508792239692e-07	SLAMF1_F24
488476	cg03408077	1.86636001819926e-06	SLAMF1_F24
488477	cg00801952	-6.28544390293308e-06	SLAMF1_F24
488478	cg07301952	3.75060184692051e-08	SLAMF1_F24
488479	cg13704030	-1.24061875443842e-06	SLAMF1_F24
488480	cg13368696	-3.50365109874844e-07	SLAMF1_F24
488481	cg13484056	9.39791025967433e-07	SLAMF1_F24
488482	cg13758332	-5.64455995072499e-06	SLAMF1_F24
488483	cg07179220	-8.5945683759311e-06	SLAMF1_F24
488484	cg27422581	-1.29982590228021e-06	SLAMF1_F24
488485	cg27081787	-8.12025060030645e-07	SLAMF1_F24
488486	cg21107905	1.20019918830839e-06	SLAMF1_F24
488487	cg09552123	-2.96686537563456e-07	SLAMF1_F24
488488	cg23091699	-3.51412480629442e-06	SLAMF1_F24
488489	cg14646617	3.5271259009422e-06	SLAMF1_F24
488490	cg24597927	-2.74937738036137e-07	SLAMF1_F24
488491	cg02944747	-8.22552092945571e-07	SLAMF1_F24
488492	cg08943293	-6.16304099247371e-07	SLAMF1_F24
488493	cg02756452	9.01698696461517e-07	SLAMF1_F24
488494	cg24580146	1.26172009948499e-07	SLAMF1_F24
488495	cg07374928	5.58311161609242e-06	SLAMF1_F24
488496	cg09524121	1.16414809783151e-06	SLAMF1_F24
488497	cg06272292	2.62282780545773e-06	SLAMF1_F24
488498	cg20306234	2.83090664790626e-07	SLAMF1_F24
488499	cg06367527	-6.08543931437198e-06	SLAMF1_F24
488500	cg06182386	7.66751795055148e-07	SLAMF1_F24
488501	cg16786712	-2.55292022393907e-07	SLAMF1_F24
488502	cg17448137	6.4319583797191e-08	SLAMF1_F24
488503	cg15152958	7.39647565045974e-06	SLAMF1_F24
488504	cg21671843	1.33429622667521e-06	SLAMF1_F24
488505	cg19016664	1.58093242886088e-07	SLAMF1_F24
488506	cg21733363	-4.94363552275465e-08	SLAMF1_F24
488507	cg27338302	-3.54477501569034e-06	SLAMF1_F24
488508	cg05937094	-4.46424449064805e-06	SLAMF1_F24
488509	cg25044288	1.66704960431117e-06	SLAMF1_F24
488510	cg26903218	-4.18022480052804e-07	SLAMF1_F24
488511	cg15784618	-2.07566561707826e-06	SLAMF1_F24
488512	cg24691332	5.11495416019563e-08	SLAMF1_F24
488513	cg02121683	-3.64946791701454e-06	SLAMF1_F24
488514	cg13693582	1.01265736513115e-05	SLAMF1_F24
488515	cg15909006	-1.23322645742596e-05	SLAMF1_F24
488516	cg00109178	2.09322798176351e-07	SLAMF1_F24
488517	cg03151862	-2.19208774616055e-06	SLAMF1_F24
488518	cg00236225	-1.29626117328425e-07	SLAMF1_F24
488519	cg00629395	-6.21223198364149e-08	SLAMF1_F24
488520	cg13752558	-6.63448482840695e-08	SLAMF1_F24
488521	cg01545055	9.651968901249e-07	SLAMF1_F24
488522	cg07702783	-3.86610090518921e-07	SLAMF1_F24
488523	cg14884339	-2.76390217993005e-06	SLAMF1_F24
488524	cg19335943	-2.44271884846613e-07	SLAMF1_F24
488525	cg03648789	1.17314735621681e-07	SLAMF1_F24
488526	cg16336248	1.01693263324883e-05	SLAMF1_F24
488527	cg10380200	4.15143388576687e-07	SLAMF1_F24
488528	cg15197525	-4.83496583581036e-07	SLAMF1_F24
488529	cg03538236	-7.13411279326938e-07	SLAMF1_F24
488530	cg13653830	-3.16642442440314e-06	SLAMF1_F24
488531	cg18733433	-3.60105246781728e-06	SLAMF1_F24
488532	cg24191641	2.43116113334751e-07	SLAMF1_F24
488533	cg11967563	8.18245381035286e-07	SLAMF1_F24
488534	cg08060248	3.10588641334707e-06	SLAMF1_F24
488535	cg08348339	-6.92834397097014e-06	SLAMF1_F24
488536	cg16829236	-2.98037687366705e-06	SLAMF1_F24
488537	cg12598172	-8.41869439131087e-09	SLAMF1_F24
488538	cg24065381	-1.73083728232086e-07	SLAMF1_F24
488539	cg18503282	1.15097040241881e-06	SLAMF1_F24
488540	cg19051578	-4.97520273442046e-07	SLAMF1_F24
488541	cg05567020	4.83823051129866e-06	SLAMF1_F24
488542	cg11528666	-8.32860500692573e-07	SLAMF1_F24
488543	cg24669191	2.99718382965406e-07	SLAMF1_F24
488544	cg11659829	-3.76928447837901e-06	SLAMF1_F24
488545	cg17813074	-2.47183198685855e-06	SLAMF1_F24
488546	cg11986683	5.29061587166626e-07	SLAMF1_F24
488547	cg12497866	1.21442462614205e-06	SLAMF1_F24
488548	cg18346217	2.2142306073171e-06	SLAMF1_F24
488549	cg18680612	-7.37552748741449e-08	SLAMF1_F24
488550	cg11832285	1.14045594760491e-07	SLAMF1_F24
488551	cg06522179	3.09603160322448e-06	SLAMF1_F24
488552	cg06284438	1.14196257677195e-06	SLAMF1_F24
488553	cg20437474	-2.44541992237879e-06	SLAMF1_F24
488554	cg08588635	1.0096305552302e-06	SLAMF1_F24
488555	cg23424145	7.7411575543503e-06	SLAMF1_F24
488556	cg17988326	7.33839474169738e-06	SLAMF1_F24
488557	cg14311320	9.49414703152788e-07	SLAMF1_F24
488558	cg06771795	9.97603747737772e-07	SLAMF1_F24
488559	cg14361226	4.76392586455924e-06	SLAMF1_F24
488560	cg15855336	8.38056668018136e-07	SLAMF1_F24
488561	cg04170623	-1.24136150989562e-05	SLAMF1_F24
488562	cg14420620	-1.41542845308337e-06	SLAMF1_F24
488563	cg07616836	-3.64979067848894e-07	SLAMF1_F24
488564	cg22520042	-1.42290392633235e-06	SLAMF1_F24
488565	cg20374904	-3.01565207631337e-07	SLAMF1_F24
488566	cg01315222	-2.21569087437488e-06	SLAMF1_F24
488567	cg10306427	-1.8681798648732e-06	SLAMF1_F24
488568	cg12259522	1.76307411904307e-06	SLAMF1_F24
488569	cg15391601	-1.64149366251237e-06	SLAMF1_F24
488570	cg16302147	-3.65399624554947e-06	SLAMF1_F24
488571	cg06060622	6.0722863987319e-06	SLAMF1_F24
488572	cg20306251	-1.12823591927652e-05	SLAMF1_F24
488573	cg27238110	-2.06721427153606e-06	SLAMF1_F24
488574	cg04373527	2.98135309388773e-07	SLAMF1_F24
488575	cg16055410	-4.41783732048512e-06	SLAMF1_F24
488576	cg02727828	4.78556626958436e-06	SLAMF1_F24
488577	cg12155930	-1.96118059939062e-06	SLAMF1_F24
488578	cg12281798	1.45402373544585e-07	SLAMF1_F24
488579	cg06181670	1.59995188390875e-06	SLAMF1_F24
488580	cg17133119	5.23589074805251e-06	SLAMF1_F24
488581	cg24857383	2.74397831291694e-06	SLAMF1_F24
488582	cg03014326	-2.18285978503254e-06	SLAMF1_F24
488583	cg24056685	9.03838529624066e-07	SLAMF1_F24
488584	cg12609243	4.60502161347229e-09	SLAMF1_F24
488585	cg05890956	1.61258177055117e-06	SLAMF1_F24
488586	cg26181840	-2.63312635319922e-06	SLAMF1_F24
488587	cg07266249	6.08378466338646e-06	SLAMF1_F24
488588	cg17690970	1.65647239806498e-06	SLAMF1_F24
488589	cg10208640	6.50819592179578e-06	SLAMF1_F24
488590	cg08194621	6.7504013724286e-07	SLAMF1_F24
488591	cg25593340	5.2786789635045e-07	SLAMF1_F24
488592	cg15520218	1.61943589876267e-06	SLAMF1_F24
488593	cg16100915	1.74973731716035e-06	SLAMF1_F24
488594	cg08946615	-1.14864314214657e-07	SLAMF1_F24
488595	cg19192956	3.25863486550784e-07	SLAMF1_F24
488596	cg19519644	4.15657735643435e-06	SLAMF1_F24
488597	cg19937511	-2.50131187190704e-07	SLAMF1_F24
488598	cg23840821	-2.10159960873789e-06	SLAMF1_F24
488599	cg07318287	6.16083034957686e-07	SLAMF1_F24
488600	cg01045423	-3.4645741523764e-07	SLAMF1_F24
488601	cg00348831	-2.40889179682217e-06	SLAMF1_F24
488602	cg18432498	-7.77237202441064e-06	SLAMF1_F24
488603	cg09763839	-5.09169532550608e-08	SLAMF1_F24
488604	cg12415060	-2.55011010576039e-06	SLAMF1_F24
488605	cg14310831	-3.0732215580767e-06	SLAMF1_F24
488606	cg16460384	-2.48169905428602e-06	SLAMF1_F24
488607	cg00395621	5.02748726892069e-07	SLAMF1_F24
488608	cg13833484	5.63185656615553e-07	SLAMF1_F24
488609	cg08357286	-7.3802343508322e-06	SLAMF1_F24
488610	cg16081651	1.51448992239441e-06	SLAMF1_F24
488611	cg04847930	2.76522662090418e-08	SLAMF1_F24
488612	cg25932012	5.7565008660144e-06	SLAMF1_F24
488613	cg05182799	3.05044885652052e-06	SLAMF1_F24
488614	cg20658779	-1.22954955270313e-05	SLAMF1_F24
488615	cg21244955	-1.25814602248815e-07	SLAMF1_F24
488616	cg05458874	-1.57817812604675e-06	SLAMF1_F24
488617	cg15264404	-8.86578852686306e-07	SLAMF1_F24
488618	cg21785639	6.91816332327173e-06	SLAMF1_F24
488619	cg12099032	2.59876783102988e-06	SLAMF1_F24
488620	cg06224551	-2.00360323174459e-07	SLAMF1_F24
488621	cg08472753	1.58140349208601e-06	SLAMF1_F24
488622	cg00443946	-4.2053086312785e-06	SLAMF1_F24
488623	cg09588254	-2.14707872260723e-07	SLAMF1_F24
488624	cg10909678	-3.54655319937961e-07	SLAMF1_F24
488625	cg13366454	-1.9490113261343e-07	SLAMF1_F24
488626	cg14526688	-1.73651642237213e-07	SLAMF1_F24
488627	cg13954090	-8.35187768002059e-07	SLAMF1_F24
488628	cg08611331	7.17908664917145e-07	SLAMF1_F24
488629	cg00242949	7.68286759500802e-06	SLAMF1_F24
488630	cg12802876	-7.14044144555254e-06	SLAMF1_F24
488631	cg18571267	-5.22933881043561e-06	SLAMF1_F24
488632	cg25291694	2.95869046610588e-06	SLAMF1_F24
488633	cg08158115	2.20226578514358e-06	SLAMF1_F24
488634	cg08163767	6.3046326351875e-08	SLAMF1_F24
488635	cg23417322	2.87673242988982e-06	SLAMF1_F24
488636	cg08634510	5.9300535713958e-06	SLAMF1_F24
488637	cg26439733	3.8269532413006e-06	SLAMF1_F24
488638	cg16343302	-8.21077915779336e-07	SLAMF1_F24
488639	cg18978654	6.95475025621506e-06	SLAMF1_F24
488640	cg04263371	4.97332083934927e-06	SLAMF1_F24
488641	cg10820528	-3.24605468950259e-06	SLAMF1_F24
488642	cg21567531	4.49084730603298e-06	SLAMF1_F24
488643	cg10346784	-1.08986122828212e-05	SLAMF1_F24
488644	cg23027225	-9.41994431770559e-07	SLAMF1_F24
488645	cg10067954	3.1516944281206e-06	SLAMF1_F24
488646	cg25763031	-4.46794535322978e-07	SLAMF1_F24
488647	cg17107876	1.39709705413889e-07	SLAMF1_F24
488648	cg00325599	-1.63404939553724e-07	SLAMF1_F24
488649	cg15266753	2.59742297234628e-06	SLAMF1_F24
488650	cg12989205	2.40472145548696e-07	SLAMF1_F24
488651	cg25621667	-8.78793802955637e-06	SLAMF1_F24
488652	cg06676778	8.40896880514941e-07	SLAMF1_F24
488653	cg09812385	4.0301817399227e-06	SLAMF1_F24
488654	cg22200569	-5.63865360948366e-06	SLAMF1_F24
488655	cg25207052	1.03788925421999e-06	SLAMF1_F24
488656	cg18843326	9.48936209323096e-07	SLAMF1_F24
488657	cg24185447	7.13665962646238e-07	SLAMF1_F24
488658	cg17959962	-3.50923319745499e-06	SLAMF1_F24
488659	cg24621453	4.68976134319238e-07	SLAMF1_F24
488660	cg26652266	-6.38857049369507e-07	SLAMF1_F24
488661	cg00016127	2.55110789918278e-06	SLAMF1_F24
488662	cg11536474	4.88070069293303e-07	SLAMF1_F24
488663	cg13720395	6.64950979904928e-06	SLAMF1_F24
488664	cg05162750	8.59620000367121e-07	SLAMF1_F24
488665	cg01135335	-3.83299472138419e-06	SLAMF1_F24
488666	cg05798300	1.34287276215526e-06	SLAMF1_F24
488667	cg02951714	6.45071445074957e-06	SLAMF1_F24
488668	cg24470804	-2.03691605643606e-07	SLAMF1_F24
488669	cg07448812	-1.27284253965721e-06	SLAMF1_F24
488670	cg20258580	-1.15859863521761e-06	SLAMF1_F24
488671	cg18897177	-3.0675666474589e-06	SLAMF1_F24
488672	cg04065909	-2.6974353337566e-07	SLAMF1_F24
488673	cg14761389	-1.62781012579003e-06	SLAMF1_F24
488674	cg11894257	-1.03018918115666e-05	SLAMF1_F24
488675	cg17294510	1.31702358777373e-06	SLAMF1_F24
488676	cg18821474	-2.39066767205452e-06	SLAMF1_F24
488677	cg01588345	-1.775847411683e-06	SLAMF1_F24
488678	cg16624304	4.50033077589254e-06	SLAMF1_F24
488679	cg22507435	2.02734910800956e-06	SLAMF1_F24
488680	cg23287404	3.63671631882822e-07	SLAMF1_F24
488681	cg25312822	1.08369864843104e-06	SLAMF1_F24
488682	cg17033047	7.42345014804859e-07	SLAMF1_F24
488683	cg10769099	-3.92333879739084e-06	SLAMF1_F24
488684	cg05623247	1.60849176362954e-06	SLAMF1_F24
488685	cg02756106	3.59573389972275e-08	SLAMF1_F24
488686	cg04709306	7.86892897232731e-06	SLAMF1_F24
488687	cg05684154	-1.09201430182666e-05	SLAMF1_F24
488688	cg10719746	2.65213923034293e-06	SLAMF1_F24
488689	cg13987062	3.16720680433379e-06	SLAMF1_F24
488690	cg22596668	-1.34484800166305e-06	SLAMF1_F24
488691	cg14677909	8.03333549490867e-06	SLAMF1_F24
488692	cg09011861	-2.41307129720909e-06	SLAMF1_F24
488693	cg26369413	-5.46168497553932e-07	SLAMF1_F24
488694	cg00937131	-3.23877692431774e-07	SLAMF1_F24
488695	cg03650946	4.93553348649993e-06	SLAMF1_F24
488696	cg02205988	2.31505513230975e-06	SLAMF1_F24
488697	cg19273668	-9.38233585893165e-07	SLAMF1_F24
488698	cg12931756	1.96550828912729e-06	SLAMF1_F24
488699	cg12671915	-4.43520826001775e-08	SLAMF1_F24
488700	cg04862002	1.24088165205044e-06	SLAMF1_F24
488701	cg21299306	-1.16641278875401e-06	SLAMF1_F24
488702	cg00625517	4.92339737555905e-08	SLAMF1_F24
488703	cg08685485	1.48597120267818e-06	SLAMF1_F24
488704	cg19417588	-2.65438931761679e-06	SLAMF1_F24
488705	cg11679609	1.73789314083512e-06	SLAMF1_F24
488706	cg06526137	-3.21980500898629e-08	SLAMF1_F24
488707	cg22032900	-1.46057511656574e-06	SLAMF1_F24
488708	cg16683383	-1.20320292277305e-07	SLAMF1_F24
488709	cg21767693	2.25575207537954e-07	SLAMF1_F24
488710	cg02499281	-1.23390316892933e-06	SLAMF1_F24
488711	cg12964346	-8.16790369078126e-06	SLAMF1_F24
488712	cg07814763	7.7853364705942e-06	SLAMF1_F24
488713	cg16248916	-5.39246479493879e-06	SLAMF1_F24
488714	cg27526577	-1.36980047015206e-07	SLAMF1_F24
488715	cg12552099	2.47843134844357e-08	SLAMF1_F24
488716	cg26502671	-1.85380863461444e-07	SLAMF1_F24
488717	cg21771140	-4.52741626418879e-06	SLAMF1_F24
488718	cg04537900	1.06169250689501e-06	SLAMF1_F24
488719	cg09225051	3.85472748354794e-07	SLAMF1_F24
488720	cg04035345	1.22550557760978e-06	SLAMF1_F24
488721	cg25408758	-7.09251207398048e-07	SLAMF1_F24
488722	cg25090152	1.83845734083429e-08	SLAMF1_F24
488723	cg08741842	3.44778087080208e-07	SLAMF1_F24
488724	cg24101670	4.1186179396952e-06	SLAMF1_F24
488725	cg03338740	-1.15267055558074e-07	SLAMF1_F24
488726	cg09964705	4.23174505601242e-07	SLAMF1_F24
488727	cg21864195	3.2509884079265e-07	SLAMF1_F24
488728	cg05196982	-1.48648834816656e-06	SLAMF1_F24
488729	cg22923523	1.68632672970044e-07	SLAMF1_F24
488730	cg20334738	2.64583473433706e-06	SLAMF1_F24
488731	cg14424610	-9.25443698481732e-06	SLAMF1_F24
488732	cg22678361	6.24237379833544e-06	SLAMF1_F24
488733	cg03658384	1.35771902504433e-05	SLAMF1_F24
488734	cg16549085	7.34193672310115e-06	SLAMF1_F24
488735	cg20165111	-1.04212481724269e-07	SLAMF1_F24
488736	cg25545336	-9.74922093942429e-07	SLAMF1_F24
488737	cg11428546	3.81949565225959e-07	SLAMF1_F24
488738	cg15448680	2.78214746843412e-06	SLAMF1_F24
488739	cg04568895	6.43212691894972e-07	SLAMF1_F24
488740	cg26260402	-4.67179661212994e-06	SLAMF1_F24
488741	cg07744114	4.79407307070061e-08	SLAMF1_F24
488742	cg02250018	-2.93133898831985e-06	SLAMF1_F24
488743	cg00506250	-1.5726581266253e-07	SLAMF1_F24
488744	cg08251543	1.71778124784605e-06	SLAMF1_F24
488745	cg26737169	3.12448111818466e-06	SLAMF1_F24
488746	cg09238000	-3.2225084390496e-06	SLAMF1_F24
488747	cg19557890	3.55656042253124e-06	SLAMF1_F24
488748	cg21389574	1.79644069860565e-07	SLAMF1_F24
488749	cg09071155	-4.49800518503914e-06	SLAMF1_F24
488750	cg13140712	-1.14977936578361e-06	SLAMF1_F24
488751	cg00321115	4.09505049776614e-06	SLAMF1_F24
488752	cg10143751	3.65905584534878e-06	SLAMF1_F24
488753	cg09420254	2.06414110234526e-06	SLAMF1_F24
488754	cg17975258	-2.59165645182721e-07	SLAMF1_F24
488755	cg13780053	2.66654630312188e-06	SLAMF1_F24
488756	cg07136949	1.2049521120036e-06	SLAMF1_F24
488757	cg06196923	-7.78330123581843e-06	SLAMF1_F24
488758	cg21195468	2.1145846201463e-07	SLAMF1_F24
488759	cg03690434	2.2206641109696e-06	SLAMF1_F24
488760	cg21263385	-5.1224187782996e-07	SLAMF1_F24
488761	cg13447927	5.66802162515209e-08	SLAMF1_F24
488762	cg01178451	-2.61360102877324e-07	SLAMF1_F24
488763	cg17136630	9.2995027139026e-08	SLAMF1_F24
488764	cg08717980	2.49494242315193e-07	SLAMF1_F24
488765	cg11783901	-5.4683937511007e-06	SLAMF1_F24
488766	cg07577018	-2.72763644046015e-06	SLAMF1_F24
488767	cg22596847	-2.46262476482551e-07	SLAMF1_F24
488768	cg08252499	-1.44961020338464e-07	SLAMF1_F24
488769	cg15852767	-2.64616476569035e-06	SLAMF1_F24
488770	cg03603485	2.4380562906976e-06	SLAMF1_F24
488771	cg19579500	7.50927903511075e-06	SLAMF1_F24
488772	cg20229706	-5.3814962284692e-08	SLAMF1_F24
488773	cg03434847	4.63162168630732e-07	SLAMF1_F24
488774	cg18625286	-8.19875462844003e-09	SLAMF1_F24
488775	cg13971355	-7.487339826816e-07	SLAMF1_F24
488776	cg17380393	-6.55766755324912e-07	SLAMF1_F24
488777	cg02194838	3.70720084790086e-06	SLAMF1_F24
488778	cg25017876	-7.10063908337028e-07	SLAMF1_F24
488779	cg06076007	-9.08236127498308e-07	SLAMF1_F24
488780	cg27532099	-4.35322882089675e-06	SLAMF1_F24
488781	cg13539487	-3.00763983872355e-07	SLAMF1_F24
488782	cg21673171	5.89963795586973e-07	SLAMF1_F24
488783	cg25171856	7.81515228947771e-07	SLAMF1_F24
488784	cg16672325	2.53371314398204e-06	SLAMF1_F24
488785	cg25256175	-3.52335664237291e-06	SLAMF1_F24
488786	cg26976064	3.83097372409002e-07	SLAMF1_F24
488787	cg04965012	1.0904259520712e-06	SLAMF1_F24
488788	cg10614321	3.77337824923322e-06	SLAMF1_F24
488789	cg25969661	8.46275751835066e-06	SLAMF1_F24
488790	cg11594513	-6.56621250963211e-08	SLAMF1_F24
488791	cg26094789	2.8908094535628e-06	SLAMF1_F24
488792	cg01409793	5.92992726789841e-08	SLAMF1_F24
488793	cg24579618	-6.93724479090831e-06	SLAMF1_F24
488794	cg14769792	9.5542352059994e-07	SLAMF1_F24
488795	cg09412069	-4.69414234311193e-07	SLAMF1_F24
488796	cg25840057	2.11301563247336e-06	SLAMF1_F24
488797	cg15921824	-8.23257757315652e-06	SLAMF1_F24
488798	cg10910062	-7.71984379268022e-06	SLAMF1_F24
488799	cg24163360	-2.92117000796166e-06	SLAMF1_F24
488800	cg08933227	1.87485460882672e-07	SLAMF1_F24
488801	cg27225858	1.9711621785254e-06	SLAMF1_F24
488802	cg03807852	1.20389866493701e-07	SLAMF1_F24
488803	cg06207806	-7.39666696339337e-07	SLAMF1_F24
488804	cg23192486	1.80329791433828e-06	SLAMF1_F24
488805	cg04428163	9.02620581202933e-06	SLAMF1_F24
488806	cg01991995	-7.32322781779976e-07	SLAMF1_F24
488807	cg24379332	2.49656010915129e-06	SLAMF1_F24
488808	cg14806627	6.99070015122514e-06	SLAMF1_F24
488809	cg09267513	-4.15955945617027e-07	SLAMF1_F24
488810	cg23533824	-8.11926727817336e-07	SLAMF1_F24
488811	cg01221711	6.71506766538449e-06	SLAMF1_F24
488812	cg02044172	5.14021523056463e-07	SLAMF1_F24
488813	cg00775939	-2.68405598421012e-06	SLAMF1_F24
488814	cg17130788	-9.57863331281831e-07	SLAMF1_F24
488815	cg13156207	-2.62295637045605e-06	SLAMF1_F24
488816	cg15389676	1.82465813026477e-06	SLAMF1_F24
488817	cg09256781	3.65506646729546e-07	SLAMF1_F24
488818	cg07777008	4.28104483722091e-06	SLAMF1_F24
488819	cg19192280	-9.18918035958187e-07	SLAMF1_F24
488820	cg00628766	1.82230331877857e-06	SLAMF1_F24
488821	cg07563101	-1.93192202082035e-06	SLAMF1_F24
488822	cg04781494	-5.2582923089325e-06	SLAMF1_F24
488823	cg09530275	-9.93501855286346e-07	SLAMF1_F24
488824	cg05715086	6.00514764772116e-06	SLAMF1_F24
488825	cg18781240	-9.11544323335934e-07	SLAMF1_F24
488826	cg03501232	7.22545019930443e-06	SLAMF1_F24
488827	cg03639502	-1.52677331526505e-06	SLAMF1_F24
488828	cg21240954	-7.66832471531308e-07	SLAMF1_F24
488829	cg12243053	-1.67262452037655e-06	SLAMF1_F24
488830	cg10138430	6.35271743617972e-06	SLAMF1_F24
488831	cg26365508	-5.37955806002059e-08	SLAMF1_F24
488832	cg05001758	-2.96653140245801e-07	SLAMF1_F24
488833	cg11783376	-4.77191179101611e-07	SLAMF1_F24
488834	cg04775764	-2.03162924175859e-06	SLAMF1_F24
488835	cg10916625	2.81904851189163e-07	SLAMF1_F24
488836	cg17529626	-1.65310450601605e-06	SLAMF1_F24
488837	cg00824853	8.67802530199602e-06	SLAMF1_F24
488838	cg09454316	6.41534926162843e-06	SLAMF1_F24
488839	cg05697754	-9.45744039523496e-07	SLAMF1_F24
488840	cg03882246	1.22166089999361e-06	SLAMF1_F24
488841	cg25378937	2.81834377095869e-06	SLAMF1_F24
488842	cg12325285	3.6634249841998e-07	SLAMF1_F24
488843	cg26653130	1.58762340747817e-06	SLAMF1_F24
488844	cg02069008	4.43738871960667e-06	SLAMF1_F24
488845	cg04570265	2.56378904023421e-06	SLAMF1_F24
488846	cg08607907	-8.33329250342975e-07	SLAMF1_F24
488847	cg01490140	3.81918855025666e-06	SLAMF1_F24
488848	cg11396695	8.07819746649254e-07	SLAMF1_F24
488849	cg17518286	6.84580443547551e-07	SLAMF1_F24
488850	cg09222283	7.47225965350591e-07	SLAMF1_F24
488851	cg10576516	-8.15222269249346e-08	SLAMF1_F24
488852	cg01495918	-8.79869981040711e-07	SLAMF1_F24
488853	cg27286840	2.81615264341505e-06	SLAMF1_F24
488854	cg20036641	1.1166404928681e-06	SLAMF1_F24
488855	cg25191611	2.51375896828951e-06	SLAMF1_F24
488856	cg12365675	-9.82397160466382e-07	SLAMF1_F24
488857	cg26095546	-2.08115842340241e-06	SLAMF1_F24
488858	cg09403024	3.81496922916206e-06	SLAMF1_F24
488859	cg10928063	-1.75163420343338e-07	SLAMF1_F24
488860	cg12853732	-1.65642932895085e-07	SLAMF1_F24
488861	cg22073838	1.55810142057006e-06	SLAMF1_F24
488862	cg11613303	-5.10666360375177e-06	SLAMF1_F24
488863	cg12614630	-2.19905011898214e-06	SLAMF1_F24
488864	cg25820914	1.04380594426393e-06	SLAMF1_F24
488865	cg16908938	-7.5486208518906e-06	SLAMF1_F24
488866	cg13214295	-3.16426059630103e-06	SLAMF1_F24
488867	cg18547845	1.00585430026524e-06	SLAMF1_F24
488868	cg18161766	2.75268754091779e-06	SLAMF1_F24
488869	cg26341879	-2.70865098756704e-06	SLAMF1_F24
488870	cg10218546	1.95108031714708e-06	SLAMF1_F24
488871	cg23148194	-1.6336190198889e-06	SLAMF1_F24
488872	cg11367038	1.21139157490584e-06	SLAMF1_F24
488873	cg10925020	2.15791323786638e-07	SLAMF1_F24
488874	cg09572265	-7.30106405551678e-08	SLAMF1_F24
488875	cg17673363	-2.15117594002127e-07	SLAMF1_F24
488876	cg12186785	1.39161150544896e-06	SLAMF1_F24
488877	cg06352317	-4.75670424178726e-07	SLAMF1_F24
488878	cg17836857	3.92412326700983e-07	SLAMF1_F24
488879	cg12077664	5.38112180298359e-07	SLAMF1_F24
488880	cg08581743	-1.86596014755278e-06	SLAMF1_F24
488881	cg03430717	3.83523279166074e-07	SLAMF1_F24
488882	cg27111077	-9.8619247560953e-06	SLAMF1_F24
488883	cg21058822	1.59132952255336e-06	SLAMF1_F24
488884	cg10113373	-7.11897637458785e-07	SLAMF1_F24
488885	cg09781987	1.75307408132775e-06	SLAMF1_F24
488886	cg07373003	-8.23284734165415e-08	SLAMF1_F24
488887	cg07098566	-2.28006227445769e-07	SLAMF1_F24
488888	cg12990614	8.59387975171187e-06	SLAMF1_F24
488889	cg25673241	-2.0485861310127e-06	SLAMF1_F24
488890	cg00570362	-8.20535921925944e-08	SLAMF1_F24
488891	cg24411961	1.11372280228684e-05	SLAMF1_F24
488892	cg13408597	-1.52669018383763e-06	SLAMF1_F24
488893	cg19755928	7.45851035154504e-07	SLAMF1_F24
488894	cg20648979	1.10589355449117e-06	SLAMF1_F24
488895	cg12426612	-3.77862774636933e-06	SLAMF1_F24
488896	cg14772181	-2.68230450100829e-08	SLAMF1_F24
488897	cg13396080	4.14666238230915e-06	SLAMF1_F24
488898	cg15578250	-5.09292875674953e-06	SLAMF1_F24
488899	cg06734169	-1.07918780095325e-06	SLAMF1_F24
488900	cg17013193	-2.22486851289284e-07	SLAMF1_F24
488901	cg25881125	2.66235773641582e-06	SLAMF1_F24
488902	cg14824543	3.33647951561149e-06	SLAMF1_F24
488903	cg16767177	4.03503312585421e-06	SLAMF1_F24
488904	cg18761446	2.58085594713436e-06	SLAMF1_F24
488905	cg08162257	1.65290202248522e-07	SLAMF1_F24
488906	cg09361461	8.86023515171819e-07	SLAMF1_F24
488907	cg06880028	-4.32226431899629e-07	SLAMF1_F24
488908	cg12407462	-2.07738312140689e-06	SLAMF1_F24
488909	cg18392888	-2.61077983080074e-06	SLAMF1_F24
488910	cg05781249	-8.19221430287544e-07	SLAMF1_F24
488911	cg11824369	-9.5879009215998e-08	SLAMF1_F24
488912	cg23324765	2.7323415231766e-06	SLAMF1_F24
488913	cg23458898	4.60668948612889e-06	SLAMF1_F24
488914	cg07072132	7.53841593756073e-06	SLAMF1_F24
488915	cg18360166	2.60416654117583e-06	SLAMF1_F24
488916	cg09644605	2.50560209227932e-07	SLAMF1_F24
488917	cg27445883	2.74170095402505e-06	SLAMF1_F24
488918	cg04812087	-1.58905020441789e-06	SLAMF1_F24
488919	cg00606348	-5.51221978645628e-07	SLAMF1_F24
488920	cg02018291	6.17218834174437e-07	SLAMF1_F24
488921	cg12798239	3.91794645601488e-06	SLAMF1_F24
488922	cg06550748	8.83409414757691e-07	SLAMF1_F24
488923	cg06296100	-2.86656483318421e-06	SLAMF1_F24
488924	cg24147827	-6.32203978691792e-07	SLAMF1_F24
488925	cg23445704	-6.93736728690909e-08	SLAMF1_F24
488926	cg01873760	-3.48691233074864e-06	SLAMF1_F24
488927	cg04937635	5.25291670169325e-06	SLAMF1_F24
488928	cg25832824	5.24712974260576e-07	SLAMF1_F24
488929	cg03196627	5.52709087962712e-07	SLAMF1_F24
488930	cg24365870	-3.29198200077403e-06	SLAMF1_F24
488931	cg06596991	-1.66956904847659e-06	SLAMF1_F24
488932	cg00467934	-5.57306851100338e-06	SLAMF1_F24
488933	cg19158299	3.85687013604123e-06	SLAMF1_F24
488934	cg20163959	1.53210544891794e-06	SLAMF1_F24
488935	cg17668115	-8.69333814108711e-06	SLAMF1_F24
488936	cg21546915	2.08846799865887e-06	SLAMF1_F24
488937	cg25417298	-4.07762201343113e-07	SLAMF1_F24
488938	cg02605708	3.8488846831697e-07	SLAMF1_F24
488939	cg16074393	2.9407777417931e-06	SLAMF1_F24
488940	cg06545899	-1.3459228362294e-07	SLAMF1_F24
488941	cg24706023	-8.56319232260546e-07	SLAMF1_F24
488942	cg25181043	6.2387282494126e-06	SLAMF1_F24
488943	cg22708984	3.1572663992005e-06	SLAMF1_F24
488944	cg21973660	3.10007517493831e-06	SLAMF1_F24
488945	cg15818827	-1.17328253679021e-06	SLAMF1_F24
488946	cg01412042	3.15989285871805e-06	SLAMF1_F24
488947	cg07805424	-8.35283963021039e-07	SLAMF1_F24
488948	cg16517015	9.27711579740811e-07	SLAMF1_F24
488949	cg07746987	3.83844824492882e-06	SLAMF1_F24
488950	cg02224133	-2.07388269493086e-06	SLAMF1_F24
488951	cg08386519	2.91811789913298e-06	SLAMF1_F24
488952	cg15573543	2.46695893426579e-06	SLAMF1_F24
488953	cg24141378	-1.51010312472385e-06	SLAMF1_F24
488954	cg24412829	1.82691446442996e-06	SLAMF1_F24
488955	cg22289810	-4.05424677573044e-07	SLAMF1_F24
488956	cg16623612	-2.85419197221453e-06	SLAMF1_F24
488957	cg26680763	-4.84467350005869e-06	SLAMF1_F24
488958	cg05692747	2.80218879499328e-06	SLAMF1_F24
488959	cg00506299	4.76254909328015e-06	SLAMF1_F24
488960	cg23118730	2.04015287981449e-06	SLAMF1_F24
488961	cg13297411	1.46790624237597e-07	SLAMF1_F24
488962	cg09272948	6.84114254590976e-07	SLAMF1_F24
488963	cg01439366	-5.64225456319966e-07	SLAMF1_F24
488964	cg04214504	4.10665770707459e-06	SLAMF1_F24
488965	cg06316695	-5.73550843717413e-08	SLAMF1_F24
488966	cg15670990	-7.22138267276246e-07	SLAMF1_F24
488967	cg10608570	1.7224940350579e-07	SLAMF1_F24
488968	cg21849770	2.36137072464664e-06	SLAMF1_F24
488969	cg12550229	4.50101087572453e-06	SLAMF1_F24
488970	cg08456754	1.60485290597825e-06	SLAMF1_F24
488971	cg23663346	1.96411495119043e-06	SLAMF1_F24
488972	cg23508701	-4.17046048823392e-06	SLAMF1_F24
488973	cg23582216	-5.01894394061293e-06	SLAMF1_F24
488974	cg01560476	5.56004866212677e-06	SLAMF1_F24
488975	cg18320647	-1.38795978134839e-07	SLAMF1_F24
488976	cg19594764	2.18359565724533e-06	SLAMF1_F24
488977	cg16491241	8.35455922913592e-07	SLAMF1_F24
488978	cg12277122	-5.6432059045986e-08	SLAMF1_F24
488979	cg02268668	6.516412634185e-07	SLAMF1_F24
488980	cg10564533	-5.28631246441497e-07	SLAMF1_F24
488981	cg16618141	-3.47705763705718e-06	SLAMF1_F24
488982	cg19768372	2.24725946620769e-06	SLAMF1_F24
488983	cg04911050	-3.96343209651676e-06	SLAMF1_F24
488984	cg14536764	1.82722279949666e-06	SLAMF1_F24
488985	cg19635695	-6.4259107340213e-06	SLAMF1_F24
488986	cg07599772	2.32183276537401e-07	SLAMF1_F24
488987	cg00707127	-3.28650754020279e-06	SLAMF1_F24
488988	cg11616560	3.30467701182389e-07	SLAMF1_F24
488989	cg27205928	7.46743737451816e-06	SLAMF1_F24
488990	cg02132460	-1.29555466063848e-06	SLAMF1_F24
488991	cg01906286	-1.16338568691878e-05	SLAMF1_F24
488992	cg14379854	8.07171977767753e-07	SLAMF1_F24
488993	cg02594345	4.47857000490875e-07	SLAMF1_F24
488994	cg11586825	-3.43463054091248e-07	SLAMF1_F24
488995	cg24406391	6.22675964785858e-07	SLAMF1_F24
488996	cg20303441	-3.77355943127495e-08	SLAMF1_F24
488997	cg02836479	-2.08399301770558e-07	SLAMF1_F24
488998	cg03447327	1.00568678786138e-06	SLAMF1_F24
488999	cg02473866	-5.59676403820828e-07	SLAMF1_F24
489000	cg25898680	-9.83082567526592e-07	SLAMF1_F24
489001	cg00625443	1.27007119613955e-06	SLAMF1_F24
489002	cg10920336	-2.84263131409784e-06	SLAMF1_F24
489003	cg16463738	-9.71335660315342e-08	SLAMF1_F24
489004	cg03634011	3.9084783495692e-06	SLAMF1_F24
489005	cg08277638	-6.88705138899835e-06	SLAMF1_F24
489006	cg15932787	-6.76224442454745e-07	SLAMF1_F24
489007	cg21324883	-5.01978228618365e-06	SLAMF1_F24
489008	cg24067118	2.64938839843463e-06	SLAMF1_F24
489009	cg23599524	-2.12968479157628e-06	SLAMF1_F24
489010	cg23601342	1.98022663992103e-06	SLAMF1_F24
489011	cg11607455	-1.69531122063436e-07	SLAMF1_F24
489012	cg09613066	-1.91773058023061e-06	SLAMF1_F24
489013	cg24644904	9.65538019389187e-07	SLAMF1_F24
489014	cg18676500	-5.30576477508042e-07	SLAMF1_F24
489015	cg03518671	1.05570475010393e-06	SLAMF1_F24
489016	cg19431360	-3.13761454309838e-06	SLAMF1_F24
489017	cg06621241	4.03438143518651e-06	SLAMF1_F24
489018	cg00294572	1.88243333031308e-07	SLAMF1_F24
489019	cg06575144	2.8983028842224e-06	SLAMF1_F24
489020	cg25983622	-1.19358855742527e-07	SLAMF1_F24
489021	cg27624424	-3.10122989434425e-06	SLAMF1_F24
489022	cg06459669	6.57441607154135e-07	SLAMF1_F24
489023	cg03803086	8.52677683352122e-07	SLAMF1_F24
489024	cg22864613	-2.19192738044031e-07	SLAMF1_F24
489025	cg20981606	6.53718515716906e-07	SLAMF1_F24
489026	cg03083695	-3.70200607673922e-06	SLAMF1_F24
489027	cg26343168	1.45969950756388e-06	SLAMF1_F24
489028	cg26088680	1.85238785035191e-05	SLAMF1_F24
489029	cg00726786	4.30014894394025e-06	SLAMF1_F24
489030	cg10097651	2.15305998619972e-06	SLAMF1_F24
489031	cg10452542	3.15162963775911e-06	SLAMF1_F24
489032	cg08006845	1.31443360671055e-06	SLAMF1_F24
489033	cg22253401	-1.48334865244138e-07	SLAMF1_F24
489034	cg07781645	6.12188361219981e-06	SLAMF1_F24
489035	cg05992372	3.61389267924492e-06	SLAMF1_F24
489036	cg06378244	7.67694678373791e-07	SLAMF1_F24
489037	cg25060881	-4.43951853418818e-07	SLAMF1_F24
489038	cg09901100	-8.73729703713017e-07	SLAMF1_F24
489039	cg14190522	2.20473129793357e-06	SLAMF1_F24
489040	cg22021735	-1.65718777337428e-06	SLAMF1_F24
489041	cg04721863	-4.09148812866774e-07	SLAMF1_F24
489042	cg02725345	4.07982327348352e-07	SLAMF1_F24
489043	cg24903633	-1.0624247034619e-06	SLAMF1_F24
489044	cg04748441	9.78557490918974e-07	SLAMF1_F24
489045	cg14438090	-2.83784255877094e-07	SLAMF1_F24
489046	cg19254378	-7.33057520539798e-06	SLAMF1_F24
489047	cg23418839	-2.20884804936105e-08	SLAMF1_F24
489048	cg12977317	8.76995670887628e-06	SLAMF1_F24
489049	cg19594156	-1.00319844155515e-06	SLAMF1_F24
489050	cg27614178	2.35165030507475e-06	SLAMF1_F24
489051	cg01530639	-1.02969771397751e-06	SLAMF1_F24
489052	cg26740318	-1.24645531321921e-06	SLAMF1_F24
489053	cg07097949	-1.59467853862897e-06	SLAMF1_F24
489054	cg03962809	-8.68752266967821e-07	SLAMF1_F24
489055	cg14471943	-1.69152625764089e-06	SLAMF1_F24
489056	cg09076329	-2.58101339624641e-06	SLAMF1_F24
489057	cg13210720	-6.12240843933787e-08	SLAMF1_F24
489058	cg14844951	1.26440206584725e-06	SLAMF1_F24
489059	cg02936535	2.14218137945988e-06	SLAMF1_F24
489060	cg04070728	-1.48262705105084e-06	SLAMF1_F24
489061	cg19321615	-2.4032966922206e-07	SLAMF1_F24
489062	cg07816205	-8.58911276724933e-06	SLAMF1_F24
489063	cg06520727	1.27376395960758e-06	SLAMF1_F24
489064	cg01317633	2.48092710499486e-06	SLAMF1_F24
489065	cg22786486	4.4329839155012e-06	SLAMF1_F24
489066	cg00713247	-1.26235036929845e-06	SLAMF1_F24
489067	cg12391048	-7.65100257850475e-06	SLAMF1_F24
489068	cg26351594	-1.98699601592102e-06	SLAMF1_F24
489069	cg01565386	-1.81952732276227e-07	SLAMF1_F24
489070	cg22448179	6.83800362361104e-07	SLAMF1_F24
489071	cg07655045	4.46476365847062e-07	SLAMF1_F24
489072	cg22702949	2.52104787064138e-06	SLAMF1_F24
489073	cg10267244	4.41241273566935e-07	SLAMF1_F24
489074	cg02720932	1.8580298294695e-06	SLAMF1_F24
489075	cg14006586	3.41577572825005e-06	SLAMF1_F24
489076	cg09456221	7.36918974541765e-06	SLAMF1_F24
489077	cg08561514	8.05841848061075e-07	SLAMF1_F24
489078	cg26169668	5.14539982226943e-06	SLAMF1_F24
489079	cg24343009	2.3307033576452e-06	SLAMF1_F24
489080	cg26682608	8.05404941626218e-06	SLAMF1_F24
489081	cg15390785	1.47472755694561e-06	SLAMF1_F24
489082	cg19771482	6.22409779454425e-08	SLAMF1_F24
489083	cg14378564	7.35202166189009e-06	SLAMF1_F24
489084	cg21511045	-2.19741947372571e-09	SLAMF1_F24
489085	cg13825841	4.17760799255858e-07	SLAMF1_F24
489086	cg07592258	-5.14549483109015e-06	SLAMF1_F24
489087	cg11738890	7.82175661502431e-07	SLAMF1_F24
489088	cg06745965	1.31684124716831e-06	SLAMF1_F24
489089	cg01033115	6.02541836952997e-07	SLAMF1_F24
489090	cg16236173	2.76880149213147e-07	SLAMF1_F24
489091	cg26978935	3.314519630105e-08	SLAMF1_F24
489092	cg15999188	4.04474552117114e-07	SLAMF1_F24
489093	cg22498631	-2.10653234933813e-06	SLAMF1_F24
489094	cg04124371	-2.62100688540024e-07	SLAMF1_F24
489095	cg09994109	4.10651440458159e-06	SLAMF1_F24
489096	cg08188271	1.11024168311063e-06	SLAMF1_F24
489097	cg14773637	4.40235122494092e-06	SLAMF1_F24
489098	cg18721807	3.20187246106563e-06	SLAMF1_F24
489099	cg00698997	3.3279576854769e-06	SLAMF1_F24
489100	cg16078649	4.82937666512174e-06	SLAMF1_F24
489101	cg16623710	-9.15045870442042e-07	SLAMF1_F24
489102	cg05826291	1.98314915034842e-07	SLAMF1_F24
489103	cg07037858	2.20931346153804e-06	SLAMF1_F24
489104	cg16377144	4.24349748806001e-06	SLAMF1_F24
489105	cg01037020	3.01989644391064e-06	SLAMF1_F24
489106	cg25404263	-2.01204281303448e-07	SLAMF1_F24
489107	cg21074766	2.04130877132202e-06	SLAMF1_F24
489108	cg25966022	-8.07978601666674e-06	SLAMF1_F24
489109	cg07955356	-5.33179252408572e-07	SLAMF1_F24
489110	cg12765138	1.93562046009283e-06	SLAMF1_F24
489111	cg07793849	5.65584940807186e-08	SLAMF1_F24
489112	cg16812600	2.32468070933266e-06	SLAMF1_F24
489113	cg09038998	2.76679101358232e-06	SLAMF1_F24
489114	cg07846061	-2.86276621117364e-06	SLAMF1_F24
489115	cg17822177	-4.25469229252546e-06	SLAMF1_F24
489116	cg17792658	-3.72432725438475e-06	SLAMF1_F24
489117	cg13858685	5.28692198070056e-07	SLAMF1_F24
489118	cg10883064	1.70749949086558e-06	SLAMF1_F24
489119	cg07363394	2.05239902118548e-06	SLAMF1_F24
489120	cg07758574	-9.24115348881695e-07	SLAMF1_F24
489121	cg22138430	-2.48787599457482e-07	SLAMF1_F24
489122	cg09721925	-4.11639542462661e-07	SLAMF1_F24
489123	cg26799806	-9.34159391747443e-08	SLAMF1_F24
489124	cg16419834	-3.13291045287949e-06	SLAMF1_F24
489125	cg06874109	3.6883007668272e-08	SLAMF1_F24
489126	cg24766207	2.71849890945111e-06	SLAMF1_F24
489127	cg27308355	-7.15030572914709e-07	SLAMF1_F24
489128	cg02014883	-1.43987650092886e-07	SLAMF1_F24
489129	cg15355459	-9.4707163657583e-07	SLAMF1_F24
489130	cg06997937	5.24461483556663e-06	SLAMF1_F24
489131	cg10324416	3.75458481166023e-06	SLAMF1_F24
489132	cg13543544	-2.27834528097992e-06	SLAMF1_F24
489133	cg09181015	7.88742779493801e-06	SLAMF1_F24
489134	cg14071650	4.24051497121136e-06	SLAMF1_F24
489135	cg03421190	-1.31236632280617e-06	SLAMF1_F24
489136	cg16730825	5.64437159785767e-06	SLAMF1_F24
489137	cg16376108	6.44501888944584e-06	SLAMF1_F24
489138	cg03876705	-1.36273938858601e-07	SLAMF1_F24
489139	cg12564182	-1.3028737183745e-06	SLAMF1_F24
489140	cg16974345	-9.06010378700835e-07	SLAMF1_F24
489141	cg04305183	2.14411624079836e-06	SLAMF1_F24
489142	cg26855107	2.63699782834125e-06	SLAMF1_F24
489143	cg07928541	-1.02416308503796e-07	SLAMF1_F24
489144	cg10099651	-6.30032016914768e-08	SLAMF1_F24
489145	cg04584087	2.19321232529918e-08	SLAMF1_F24
489146	cg03963853	2.924241715008e-07	SLAMF1_F24
489147	cg10934589	-1.15483630235174e-06	SLAMF1_F24
489148	cg14643390	-2.10575153941567e-07	SLAMF1_F24
489149	cg13441429	-6.1727793951466e-06	SLAMF1_F24
489150	cg05317090	9.94568636583453e-07	SLAMF1_F24
489151	cg18610055	1.49144994698411e-06	SLAMF1_F24
489152	cg05673146	6.95620972631552e-08	SLAMF1_F24
489153	cg20982583	-4.32881195314311e-07	SLAMF1_F24
489154	cg03469804	-7.36119901948064e-06	SLAMF1_F24
489155	cg14296331	3.92919629264989e-06	SLAMF1_F24
489156	cg03235470	3.13954581195955e-06	SLAMF1_F24
489157	cg17852856	-7.80980138038919e-07	SLAMF1_F24
489158	cg01601306	-9.61937075380423e-09	SLAMF1_F24
489159	cg01971370	-3.27375231508653e-06	SLAMF1_F24
489160	cg09380536	1.74893211220461e-06	SLAMF1_F24
489161	cg00148252	2.6704481780467e-06	SLAMF1_F24
489162	cg07076175	1.50668307313849e-06	SLAMF1_F24
489163	cg11954557	3.2717583060253e-06	SLAMF1_F24
489164	cg18367053	1.36112638297521e-06	SLAMF1_F24
489165	cg14098310	6.27659699036843e-06	SLAMF1_F24
489166	cg07212384	2.81037061623542e-07	SLAMF1_F24
489167	cg21685195	4.9353276172427e-06	SLAMF1_F24
489168	cg07532965	9.96735950723734e-07	SLAMF1_F24
489169	cg10894222	-9.58429932331759e-07	SLAMF1_F24
489170	cg02959669	-1.02504917871667e-06	SLAMF1_F24
489171	cg20518651	1.62874770323078e-06	SLAMF1_F24
489172	cg10420310	-7.422821482564e-06	SLAMF1_F24
489173	cg26999702	6.25736983410013e-07	SLAMF1_F24
489174	cg16655724	2.82102574517514e-09	SLAMF1_F24
489175	cg05624396	-4.23250209028657e-06	SLAMF1_F24
489176	cg25755450	1.1417288843256e-07	SLAMF1_F24
489177	cg18416226	3.57729505771859e-07	SLAMF1_F24
489178	cg08832695	-2.84499034827864e-06	SLAMF1_F24
489179	cg09587365	8.99093583870669e-07	SLAMF1_F24
489180	cg02385095	2.82682089789902e-06	SLAMF1_F24
489181	cg12107072	-1.05569548360432e-07	SLAMF1_F24
489182	cg19578175	-2.0555690529992e-06	SLAMF1_F24
489183	cg07849438	-1.18785809654126e-07	SLAMF1_F24
489184	cg12176579	4.10653253159189e-06	SLAMF1_F24
489185	cg15422685	1.47734721881964e-06	SLAMF1_F24
489186	cg02509027	2.2057062096249e-06	SLAMF1_F24
489187	cg10395806	6.4447317620521e-06	SLAMF1_F24
489188	cg03539340	-1.55077106537077e-06	SLAMF1_F24
489189	cg00633520	5.88156647738665e-06	SLAMF1_F24
489190	cg26114324	3.74387219631953e-06	SLAMF1_F24
489191	cg05042077	-2.21456666402834e-07	SLAMF1_F24
489192	cg04364540	-4.0438643582808e-07	SLAMF1_F24
489193	cg13424240	-2.18138806049734e-06	SLAMF1_F24
489194	cg23986133	-3.34624129266539e-07	SLAMF1_F24
489195	cg11092268	-1.07166236915167e-06	SLAMF1_F24
489196	cg06545761	7.59382713833288e-06	SLAMF1_F24
489197	cg16780688	-2.54553813921099e-06	SLAMF1_F24
489198	cg12578492	-5.67571775352824e-06	SLAMF1_F24
489199	cg10930667	1.51087387957847e-06	SLAMF1_F24
489200	cg01826897	5.15811078832104e-07	SLAMF1_F24
489201	cg16628093	-1.64876421956214e-06	SLAMF1_F24
489202	cg00374191	1.29705340026522e-07	SLAMF1_F24
489203	cg12236129	-3.63755205885933e-07	SLAMF1_F24
489204	cg09678315	-1.00512182876275e-05	SLAMF1_F24
489205	cg08701832	-1.90808160338051e-06	SLAMF1_F24
489206	cg09220171	6.71296373354142e-06	SLAMF1_F24
489207	cg18868933	-6.33833119418598e-07	SLAMF1_F24
489208	cg04055861	-3.06221730347069e-08	SLAMF1_F24
489209	cg13572613	2.17411170885026e-07	SLAMF1_F24
489210	cg02298831	1.66494491283818e-06	SLAMF1_F24
489211	cg08082548	-9.62085930053299e-07	SLAMF1_F24
489212	cg19755857	-3.71401069038714e-07	SLAMF1_F24
489213	cg07631857	-3.72917304094119e-07	SLAMF1_F24
489214	cg10652558	2.55969223096539e-06	SLAMF1_F24
489215	cg17572942	2.08082426321849e-06	SLAMF1_F24
489216	cg08670776	1.20359482676811e-06	SLAMF1_F24
489217	cg24769903	3.1837479653611e-06	SLAMF1_F24
489218	cg14976062	9.00712101469868e-07	SLAMF1_F24
489219	cg14553364	-2.72618184727523e-09	SLAMF1_F24
489220	cg08107930	-7.19405578792186e-08	SLAMF1_F24
489221	cg23741997	-1.74883204559931e-06	SLAMF1_F24
489222	cg22255381	4.84602849975501e-06	SLAMF1_F24
489223	cg10805004	2.52634834138923e-06	SLAMF1_F24
489224	cg26832879	9.26122550517593e-06	SLAMF1_F24
489225	cg05119117	2.83806078864248e-07	SLAMF1_F24
489226	cg22754259	1.82367904903284e-06	SLAMF1_F24
489227	cg14308082	4.51763587295084e-06	SLAMF1_F24
489228	cg23844509	1.8150657958526e-06	SLAMF1_F24
489229	cg21476599	1.91855864818719e-06	SLAMF1_F24
489230	cg07861198	-9.15162290056748e-06	SLAMF1_F24
489231	cg20518096	3.56314135261865e-07	SLAMF1_F24
489232	cg12925685	6.74583959440886e-06	SLAMF1_F24
489233	cg08586426	-7.74107682963617e-07	SLAMF1_F24
489234	cg09249800	-7.03365366496851e-06	SLAMF1_F24
489235	cg16101171	-2.48366491439037e-06	SLAMF1_F24
489236	cg11550704	3.96732674005392e-06	SLAMF1_F24
489237	cg00340102	7.59505714350379e-06	SLAMF1_F24
489238	cg00057324	3.4229684646811e-06	SLAMF1_F24
489239	cg09804247	-4.57089930507654e-06	SLAMF1_F24
489240	cg15500594	-7.56063908961159e-06	SLAMF1_F24
489241	cg14986012	6.89949235704401e-06	SLAMF1_F24
489242	cg16316042	3.2692657826962e-06	SLAMF1_F24
489243	cg12428378	-1.8842025878388e-06	SLAMF1_F24
489244	cg15295209	7.10678112176864e-06	SLAMF1_F24
489245	cg21386995	-7.21502317366794e-07	SLAMF1_F24
489246	cg16376438	-4.83895562081328e-07	SLAMF1_F24
489247	cg01566692	-8.7552586354336e-06	SLAMF1_F24
489248	cg02271577	-1.85878118033738e-06	SLAMF1_F24
489249	cg26757053	-1.24568419111607e-06	SLAMF1_F24
489250	cg15733705	-1.73487385040908e-06	SLAMF1_F24
489251	cg02956481	-8.94593324700178e-08	SLAMF1_F24
489252	cg00883212	9.00257324074174e-07	SLAMF1_F24
489253	cg10808887	9.17587163821841e-08	SLAMF1_F24
489254	cg09570563	4.61474048633918e-07	SLAMF1_F24
489255	cg26338619	-3.49911192970472e-06	SLAMF1_F24
489256	cg02116942	-9.45201286026909e-07	SLAMF1_F24
489257	cg00560689	5.26644435028595e-06	SLAMF1_F24
489258	cg05158240	3.98499020753626e-07	SLAMF1_F24
489259	cg14168530	1.13315525878515e-07	SLAMF1_F24
489260	cg26306421	2.26466326236501e-06	SLAMF1_F24
489261	cg00560724	2.0612277490951e-06	SLAMF1_F24
489262	ch.12.1038646R	-3.67698032785623e-06	SLAMF1_F24
489263	cg04011754	-1.1554553468597e-06	SLAMF1_F24
489264	cg05976544	-5.21114959778547e-06	SLAMF1_F24
489265	cg05370860	-5.90112650923825e-08	SLAMF1_F24
489266	cg05513455	5.44300123552139e-07	SLAMF1_F24
489267	cg03179435	-5.26892923111209e-06	SLAMF1_F24
489268	cg18905278	-1.03316125610852e-06	SLAMF1_F24
489269	cg05585593	2.12283865827815e-06	SLAMF1_F24
489270	cg24860286	-3.12311626528119e-06	SLAMF1_F24
489271	cg07247085	-5.60689366876734e-06	SLAMF1_F24
489272	cg07381133	1.56229247307246e-07	SLAMF1_F24
489273	cg25746138	-9.07338956153437e-07	SLAMF1_F24
489274	cg27365621	-2.28839217601566e-06	SLAMF1_F24
489275	cg09002469	8.39887686157299e-08	SLAMF1_F24
489276	cg24072579	5.16884894505856e-06	SLAMF1_F24
489277	cg02312388	8.93650666418459e-07	SLAMF1_F24
489278	cg14840502	1.25109143224563e-06	SLAMF1_F24
489279	cg04770417	1.2680592060804e-07	SLAMF1_F24
489280	cg21930712	-1.43509159769306e-06	SLAMF1_F24
489281	cg14597070	-2.02731840496776e-05	SLAMF1_F24
489282	cg03018496	-2.18293378408119e-07	SLAMF1_F24
489283	cg11678427	-1.05925162976842e-06	SLAMF1_F24
489284	cg26055458	-2.48664691041633e-06	SLAMF1_F24
489285	cg17514880	-2.74967795636937e-06	SLAMF1_F24
489286	cg08242475	-1.28224269556831e-06	SLAMF1_F24
489287	cg16954505	1.12964795642584e-06	SLAMF1_F24
489288	cg12427258	1.63637334457573e-06	SLAMF1_F24
489289	cg16946840	4.46748423840557e-06	SLAMF1_F24
489290	cg20596419	7.51839111481096e-07	SLAMF1_F24
489291	cg27000233	2.98595189135175e-06	SLAMF1_F24
489292	cg10462803	3.539420316084e-06	SLAMF1_F24
489293	cg17141798	5.5234950332011e-07	SLAMF1_F24
489294	cg16305753	2.57867022246551e-07	SLAMF1_F24
489295	cg11983727	2.73578953111632e-06	SLAMF1_F24
489296	cg02581589	-2.24887917595146e-08	SLAMF1_F24
489297	cg23949114	-1.40847554278211e-06	SLAMF1_F24
489298	cg05178518	-1.03391731077159e-07	SLAMF1_F24
489299	cg17707140	8.93424805123268e-07	SLAMF1_F24
489300	cg18231690	2.71481333820272e-06	SLAMF1_F24
489301	cg14458849	-3.15996416886863e-06	SLAMF1_F24
489302	cg17849968	1.51950133030562e-06	SLAMF1_F24
489303	cg05143694	9.90031243453799e-06	SLAMF1_F24
489304	cg17552869	6.0805046362947e-06	SLAMF1_F24
489305	cg06509613	1.69047478503506e-06	SLAMF1_F24
489306	cg24088960	7.25347627508269e-06	SLAMF1_F24
489307	cg03786336	2.35010644563992e-06	SLAMF1_F24
489308	cg16010827	2.47519403427826e-07	SLAMF1_F24
489309	cg07226569	-3.00220810489045e-07	SLAMF1_F24
489310	cg04375683	4.17393820614375e-06	SLAMF1_F24
489311	cg03609420	-5.48854581828343e-06	SLAMF1_F24
489312	cg04486301	4.36858755273699e-06	SLAMF1_F24
489313	cg21905627	1.10128193314364e-06	SLAMF1_F24
489314	cg12733707	3.07085914868043e-08	SLAMF1_F24
489315	cg05658956	4.85402892131253e-06	SLAMF1_F24
489316	cg05643303	-1.003476085127e-06	SLAMF1_F24
489317	cg08082893	-2.99135534748863e-07	SLAMF1_F24
489318	cg11204444	6.26188139354859e-07	SLAMF1_F24
489319	cg11040926	9.73627370119207e-06	SLAMF1_F24
489320	cg00138777	1.11763192424647e-06	SLAMF1_F24
489321	cg25752848	-4.02583600760775e-06	SLAMF1_F24
489322	cg27449845	-3.56518578880104e-07	SLAMF1_F24
489323	cg25724283	1.33151203370227e-07	SLAMF1_F24
489324	cg01086113	7.13860282875413e-07	SLAMF1_F24
489325	cg12328724	-1.42554296167322e-06	SLAMF1_F24
489326	cg14013804	7.36061055143718e-07	SLAMF1_F24
489327	cg27494226	-3.7605811404614e-06	SLAMF1_F24
489328	cg06663930	3.89895383935389e-06	SLAMF1_F24
489329	cg14416059	-1.15297209143409e-06	SLAMF1_F24
489330	cg15366536	-1.24379301008655e-06	SLAMF1_F24
489331	cg00334007	-1.56558211937894e-06	SLAMF1_F24
489332	cg07159486	5.67789957680352e-06	SLAMF1_F24
489333	cg11998431	4.64806126387799e-07	SLAMF1_F24
489334	cg19324204	2.72617540390386e-06	SLAMF1_F24
489335	cg22900198	4.98903802310063e-06	SLAMF1_F24
489336	cg10393369	-1.29685582075149e-06	SLAMF1_F24
489337	cg25106332	-1.07634902443301e-06	SLAMF1_F24
489338	cg06845354	-2.55287194723698e-06	SLAMF1_F24
489339	cg14906905	-5.1598907058364e-06	SLAMF1_F24
489340	cg24714910	-5.85542000665155e-06	SLAMF1_F24
489341	cg14981482	2.1012534385862e-06	SLAMF1_F24
489342	cg25173570	1.22891987451768e-06	SLAMF1_F24
489343	cg03446244	2.87449504674674e-06	SLAMF1_F24
489344	cg22812473	-1.11115423285811e-06	SLAMF1_F24
489345	cg02715925	8.62952086730484e-07	SLAMF1_F24
489346	cg02570004	-5.17991035370785e-08	SLAMF1_F24
489347	cg00964103	4.91751442976535e-08	SLAMF1_F24
489348	cg15344021	1.93809328218762e-07	SLAMF1_F24
489349	cg23970331	4.21040115613215e-06	SLAMF1_F24
489350	cg12715811	-1.21842570157825e-06	SLAMF1_F24
489351	cg03759978	-1.02036766277559e-06	SLAMF1_F24
489352	cg08871356	1.18070011156362e-06	SLAMF1_F24
489353	cg26809377	3.69621486479497e-07	SLAMF1_F24
489354	cg27175332	1.68938560824574e-07	SLAMF1_F24
489355	cg04164023	5.55786938170836e-06	SLAMF1_F24
489356	cg21096907	-1.65484831502595e-06	SLAMF1_F24
489357	cg18293250	-1.69210636394418e-06	SLAMF1_F24
489358	cg09811511	1.5691325241228e-06	SLAMF1_F24
489359	cg11378044	1.31224519240464e-06	SLAMF1_F24
489360	cg12584710	6.2385388140616e-06	SLAMF1_F24
489361	cg11140440	-1.65591981151904e-06	SLAMF1_F24
489362	ch.2.5119090R	-3.57743006103684e-06	SLAMF1_F24
489363	cg07372596	2.14145235366387e-06	SLAMF1_F24
489364	cg20667709	-6.32808885429009e-07	SLAMF1_F24
489365	cg14855783	-8.9360872842288e-07	SLAMF1_F24
489366	cg00516754	7.95576248031354e-07	SLAMF1_F24
489367	cg00628041	-1.97892768880389e-07	SLAMF1_F24
489368	cg05960502	-2.73489456746173e-06	SLAMF1_F24
489369	cg09576399	-1.43851379432145e-06	SLAMF1_F24
489370	cg05518471	-2.13123391245095e-06	SLAMF1_F24
489371	cg14133232	-2.54198058209943e-08	SLAMF1_F24
489372	cg01341945	4.42917415577881e-06	SLAMF1_F24
489373	cg24764103	1.74176204310269e-06	SLAMF1_F24
489374	cg01156331	8.42377685716887e-07	SLAMF1_F24
489375	cg02720941	-1.52233720307691e-06	SLAMF1_F24
489376	cg15735664	-6.05729868342616e-07	SLAMF1_F24
489377	cg17524121	1.75160992144673e-06	SLAMF1_F24
489378	cg24033228	-1.58138104664568e-06	SLAMF1_F24
489379	cg23254024	-5.98164125524357e-06	SLAMF1_F24
489380	cg07039113	-1.07203396374357e-06	SLAMF1_F24
489381	cg19997577	-3.49062478040647e-06	SLAMF1_F24
489382	cg05798436	3.23923539641071e-06	SLAMF1_F24
489383	cg20002156	7.41702979229803e-07	SLAMF1_F24
489384	cg23117829	-9.08037174206843e-07	SLAMF1_F24
489385	cg00357958	-1.94824759425811e-06	SLAMF1_F24
489386	cg01336781	2.08087422515396e-06	SLAMF1_F24
489387	cg04513913	5.47758626125661e-07	SLAMF1_F24
489388	cg21493163	4.24462714883591e-06	SLAMF1_F24
489389	cg20146541	-3.35796782499367e-08	SLAMF1_F24
489390	cg09355523	4.57687347332085e-06	SLAMF1_F24
489391	cg04239654	6.29328487405708e-08	SLAMF1_F24
489392	cg09745534	1.96301339914797e-06	SLAMF1_F24
489393	cg03613829	5.3487617250951e-08	SLAMF1_F24
489394	cg00856443	-5.78490830017523e-06	SLAMF1_F24
489395	cg02062348	-2.44632244605979e-08	SLAMF1_F24
489396	cg10235741	4.60768909526771e-07	SLAMF1_F24
489397	cg17322683	1.87920672206194e-06	SLAMF1_F24
489398	cg04996158	1.47856678311128e-07	SLAMF1_F24
489399	cg10534480	4.45563383801088e-06	SLAMF1_F24
489400	cg21850448	5.70249942004118e-07	SLAMF1_F24
489401	cg03869603	3.28774007687646e-06	SLAMF1_F24
489402	cg03960699	-1.75909181351884e-07	SLAMF1_F24
489403	cg15959548	-6.54514209287014e-08	SLAMF1_F24
489404	cg13894250	2.25753137506436e-07	SLAMF1_F24
489405	cg21690921	3.39752923610933e-06	SLAMF1_F24
489406	cg26166688	-1.0788146981782e-06	SLAMF1_F24
489407	cg02902261	2.42751488118207e-06	SLAMF1_F24
489408	cg21058458	-2.9467130962791e-06	SLAMF1_F24
489409	cg09179903	1.930108751913e-06	SLAMF1_F24
489410	cg14894367	3.24409938652672e-06	SLAMF1_F24
489411	cg04357925	1.91551779243507e-06	SLAMF1_F24
489412	cg26978081	2.88094233251054e-07	SLAMF1_F24
489413	cg12279106	5.94835017797866e-06	SLAMF1_F24
489414	cg21678189	8.30826545314632e-08	SLAMF1_F24
489415	cg22228457	1.53412110540349e-06	SLAMF1_F24
489416	cg10528076	-4.301177917514e-06	SLAMF1_F24
489417	cg11219656	5.35011320629782e-08	SLAMF1_F24
489418	cg13033858	-5.61466222134287e-06	SLAMF1_F24
489419	cg08205566	7.56746808830712e-08	SLAMF1_F24
489420	cg10422047	-3.40624237274677e-06	SLAMF1_F24
489421	cg22264170	4.19419711013152e-06	SLAMF1_F24
489422	cg12960352	-8.36772822525108e-06	SLAMF1_F24
489423	cg01225317	-2.8837264228356e-07	SLAMF1_F24
489424	cg26445985	2.8874007505109e-06	SLAMF1_F24
489425	cg05704942	3.07798037534259e-05	SLAMF1_F24
489426	cg14723713	-1.20312322724757e-05	SLAMF1_F24
489427	cg10682359	-5.03290175780439e-06	SLAMF1_F24
489428	cg21084260	1.03596636874841e-06	SLAMF1_F24
489429	cg26489513	1.36214531497263e-06	SLAMF1_F24
489430	cg26488256	5.17057653235536e-07	SLAMF1_F24
489431	cg11833003	9.06555742785368e-07	SLAMF1_F24
489432	cg10533282	4.64008769615874e-07	SLAMF1_F24
489433	cg15258617	-1.63560168960428e-06	SLAMF1_F24
489434	cg23540187	2.86185284236255e-06	SLAMF1_F24
489435	cg08473324	2.92800296363396e-06	SLAMF1_F24
489436	cg03197253	4.88532265680284e-06	SLAMF1_F24
489437	cg12807341	3.39181965370285e-06	SLAMF1_F24
489438	cg10501739	-4.1068269373389e-06	SLAMF1_F24
489439	cg22324358	-1.23400383222802e-06	SLAMF1_F24
489440	cg09763729	-6.63077053916313e-06	SLAMF1_F24
489441	cg17425224	-6.29765852673402e-07	SLAMF1_F24
489442	cg12303769	-5.11623383619363e-06	SLAMF1_F24
489443	cg15096617	-1.77856378369493e-06	SLAMF1_F24
489444	cg00081381	5.27335353088092e-07	SLAMF1_F24
489445	cg25660521	1.65439525163029e-06	SLAMF1_F24
489446	cg08200420	4.37113181330404e-07	SLAMF1_F24
489447	cg08607984	1.15923720000247e-06	SLAMF1_F24
489448	cg09129132	-1.66231483037242e-06	SLAMF1_F24
489449	cg18061319	6.16335748446842e-06	SLAMF1_F24
489450	cg11697244	-7.40203963526223e-06	SLAMF1_F24
489451	cg16051599	3.19311227179081e-06	SLAMF1_F24
489452	cg22814961	8.78290423401798e-07	SLAMF1_F24
489453	cg10023178	5.30306236233688e-06	SLAMF1_F24
489454	cg02986878	2.53651535365116e-06	SLAMF1_F24
489455	cg10009111	4.12493619932131e-06	SLAMF1_F24
489456	cg25741804	9.46695729455035e-08	SLAMF1_F24
489457	cg18738114	2.26244795171805e-06	SLAMF1_F24
489458	cg25430849	-1.1686295317413e-07	SLAMF1_F24
489459	cg22911547	1.07923997887327e-06	SLAMF1_F24
489460	cg07193729	1.63221568205869e-06	SLAMF1_F24
489461	cg04723095	1.00926656467182e-06	SLAMF1_F24
489462	cg23189698	2.66436393122052e-06	SLAMF1_F24
489463	cg02508229	-6.20756674248953e-07	SLAMF1_F24
489464	cg12462747	1.53705530679817e-06	SLAMF1_F24
489465	cg13337657	6.39768743271459e-06	SLAMF1_F24
489466	cg02577989	-3.97706170745874e-07	SLAMF1_F24
489467	cg14755186	1.64075682303215e-06	SLAMF1_F24
489468	cg09971583	1.52076770579646e-06	SLAMF1_F24
489469	cg22746256	-7.67619434823384e-07	SLAMF1_F24
489470	cg17829914	4.52287727935484e-06	SLAMF1_F24
489471	cg23941434	-1.11566136323071e-06	SLAMF1_F24
489472	cg14222462	-3.04486225733735e-06	SLAMF1_F24
489473	cg01479031	-4.1803433849636e-06	SLAMF1_F24
489474	cg22381317	6.50051164401461e-06	SLAMF1_F24
489475	cg14312594	-2.19626140463763e-06	SLAMF1_F24
489476	cg03741773	-5.50674620406492e-06	SLAMF1_F24
489477	cg21219570	5.84631516300035e-07	SLAMF1_F24
489478	cg25720419	4.49859696126732e-06	SLAMF1_F24
489479	cg00727556	7.94387330548627e-06	SLAMF1_F24
489480	cg05148404	-1.65895602063043e-06	SLAMF1_F24
489481	cg18147366	2.07952012386328e-07	SLAMF1_F24
489482	cg16716518	2.68241826948179e-08	SLAMF1_F24
489483	cg11633025	-3.10722503845788e-06	SLAMF1_F24
489484	cg12243864	1.51479287319299e-07	SLAMF1_F24
489485	cg17808323	2.76768958424795e-06	SLAMF1_F24
489486	cg18535167	-9.79859158843204e-07	SLAMF1_F24
489487	cg26267340	-3.04835790830509e-07	SLAMF1_F24
489488	cg14136871	6.84974500312674e-07	SLAMF1_F24
489489	cg05589523	-1.20931136659886e-07	SLAMF1_F24
489490	cg10842290	-7.7038318694924e-07	SLAMF1_F24
489491	cg00686299	-1.98031063094752e-06	SLAMF1_F24
489492	cg02573824	-4.43286667557411e-06	SLAMF1_F24
489493	cg17457156	-1.36437570468872e-08	SLAMF1_F24
489494	cg02549139	4.70389600687249e-06	SLAMF1_F24
489495	cg05621934	1.50375116862491e-06	SLAMF1_F24
489496	cg00021152	-3.7769634138396e-06	SLAMF1_F24
489497	cg14505585	1.22028879730018e-06	SLAMF1_F24
489498	cg22635041	-2.61970031802866e-06	SLAMF1_F24
489499	cg20812973	5.29089839059717e-06	SLAMF1_F24
489500	cg24118251	-4.0638875723998e-07	SLAMF1_F24
489501	cg08774053	-5.24189387960371e-08	SLAMF1_F24
489502	cg02463029	5.70513670271606e-07	SLAMF1_F24
489503	cg04947484	-4.75530334746856e-07	SLAMF1_F24
489504	cg20881186	-2.05270955609657e-06	SLAMF1_F24
489505	cg14992350	2.77549015513258e-06	SLAMF1_F24
489506	cg03295542	1.90840814226292e-06	SLAMF1_F24
489507	cg01426358	6.60105921138181e-07	SLAMF1_F24
489508	cg11349482	-2.17076082123794e-06	SLAMF1_F24
489509	cg23679344	-7.2635981047448e-06	SLAMF1_F24
489510	cg24382070	5.14881700757579e-06	SLAMF1_F24
489511	cg01570297	4.11091868914303e-06	SLAMF1_F24
489512	cg00171275	2.27656041724689e-07	SLAMF1_F24
489513	cg19691894	-3.69192952764461e-06	SLAMF1_F24
489514	cg08569253	1.12629655603675e-06	SLAMF1_F24
489515	cg13858599	8.45431451645205e-07	SLAMF1_F24
489516	cg00412516	1.33128815922984e-08	SLAMF1_F24
489517	cg05970234	-1.74806046014917e-06	SLAMF1_F24
489518	cg13896387	-3.31198846084551e-06	SLAMF1_F24
489519	cg23859635	6.7345977288245e-06	SLAMF1_F24
489520	cg26499878	-6.71461616271605e-07	SLAMF1_F24
489521	cg01948210	-3.19010629003518e-07	SLAMF1_F24
489522	cg05966765	4.78772038540597e-06	SLAMF1_F24
489523	cg12910951	-4.43611041292081e-08	SLAMF1_F24
489524	cg04643397	1.49818174410159e-06	SLAMF1_F24
489525	cg15143809	4.31419904763827e-06	SLAMF1_F24
489526	cg04654868	-5.9780290721939e-07	SLAMF1_F24
489527	cg17336709	1.2471952428664e-06	SLAMF1_F24
489528	cg26233719	4.47566808153983e-06	SLAMF1_F24
489529	cg01861349	-1.49995595237269e-07	SLAMF1_F24
489530	cg08503285	-1.04970040877892e-06	SLAMF1_F24
489531	cg22448068	-6.4419917387328e-07	SLAMF1_F24
489532	cg15790073	-9.05005572860461e-08	SLAMF1_F24
489533	cg08317380	-2.86469181666073e-06	SLAMF1_F24
489534	cg23292201	4.38425742017909e-09	SLAMF1_F24
489535	cg06508190	2.26264990209987e-06	SLAMF1_F24
489536	cg14686231	2.69614406094543e-06	SLAMF1_F24
489537	cg23003720	2.0912300359409e-06	SLAMF1_F24
489538	cg16485370	-5.97447119474359e-06	SLAMF1_F24
489539	cg24933926	-3.36460656151128e-08	SLAMF1_F24
489540	cg00491675	2.50318246333326e-06	SLAMF1_F24
489541	cg11409579	3.44136054883453e-06	SLAMF1_F24
489542	cg00630494	-4.65158253915582e-09	SLAMF1_F24
489543	cg11773265	-8.78146447009772e-07	SLAMF1_F24
489544	cg02357714	3.51625585685242e-07	SLAMF1_F24
489545	cg18889393	-8.22066367973871e-06	SLAMF1_F24
489546	cg06085672	7.3850884212815e-07	SLAMF1_F24
489547	cg16315582	-1.706584828918e-06	SLAMF1_F24
489548	cg11455595	4.06283768594648e-06	SLAMF1_F24
489549	cg16616362	-9.38728206519774e-06	SLAMF1_F24
489550	cg07022025	6.97880895226732e-07	SLAMF1_F24
489551	cg18588644	-7.25112380643314e-07	SLAMF1_F24
489552	cg15855778	1.27779430429551e-06	SLAMF1_F24
489553	cg06621094	5.22174992858215e-07	SLAMF1_F24
489554	cg24048209	-6.20302987574371e-07	SLAMF1_F24
489555	cg06973667	2.61310709712192e-06	SLAMF1_F24
489556	cg19179005	3.23546353994158e-06	SLAMF1_F24
489557	cg25206562	-6.62223123600576e-07	SLAMF1_F24
489558	cg14437986	1.06640097820813e-06	SLAMF1_F24
489559	cg14726229	-8.8214888777747e-07	SLAMF1_F24
489560	cg24873377	-4.25909568448622e-06	SLAMF1_F24
489561	cg26495867	1.25128275929843e-07	SLAMF1_F24
489562	cg02457310	3.36370175722275e-06	SLAMF1_F24
489563	cg18436810	3.90908747625278e-06	SLAMF1_F24
489564	cg19292953	-3.87392076504995e-06	SLAMF1_F24
489565	cg09808954	2.6916725657579e-06	SLAMF1_F24
489566	cg26939365	1.78447029649096e-06	SLAMF1_F24
489567	cg16705546	5.66538059049626e-06	SLAMF1_F24
489568	cg09953601	-3.29250912927718e-06	SLAMF1_F24
489569	cg01044608	-2.36212565129863e-07	SLAMF1_F24
489570	ch.6.108097463R	-4.25365721548243e-08	SLAMF1_F24
489571	cg13594244	-4.62400338279099e-07	SLAMF1_F24
489572	cg02471848	-2.55024698167944e-06	SLAMF1_F24
489573	cg17098812	9.10925616538548e-07	SLAMF1_F24
489574	cg10948831	2.02347770455913e-06	SLAMF1_F24
489575	cg12746427	8.16735107796977e-08	SLAMF1_F24
489576	cg08445323	-1.09014426257224e-06	SLAMF1_F24
489577	cg15349304	-6.08940763674724e-06	SLAMF1_F24
489578	cg16434502	2.84691211019026e-06	SLAMF1_F24
489579	cg20771598	-3.04280677067962e-06	SLAMF1_F24
489580	cg09792732	-9.15966708531964e-07	SLAMF1_F24
489581	cg05031195	-9.33140184258378e-08	SLAMF1_F24
489582	cg11742016	-2.34922304539109e-06	SLAMF1_F24
489583	cg06316758	-2.04963483333429e-05	SLAMF1_F24
489584	cg18881641	-4.5736957454935e-06	SLAMF1_F24
489585	cg09011504	-1.03818046482857e-07	SLAMF1_F24
489586	cg14139905	2.12414479371377e-06	SLAMF1_F24
489587	cg19752891	2.05579409401287e-07	SLAMF1_F24
489588	cg16028064	7.30109958274675e-08	SLAMF1_F24
489589	cg15411984	-6.93490942233574e-07	SLAMF1_F24
489590	cg00901493	6.2527953024026e-07	SLAMF1_F24
489591	cg12728129	2.59297794757623e-06	SLAMF1_F24
489592	cg07017420	-2.05268106576141e-06	SLAMF1_F24
489593	cg01478827	-2.59110828720819e-06	SLAMF1_F24
489594	cg22394948	-2.00649609036631e-06	SLAMF1_F24
489595	cg15730879	1.62383085781743e-06	SLAMF1_F24
489596	cg01989611	9.77706791572368e-08	SLAMF1_F24
489597	cg03302539	6.26797727481356e-06	SLAMF1_F24
489598	cg27390496	1.70104521405808e-06	SLAMF1_F24
489599	cg17461680	3.77248260349775e-06	SLAMF1_F24
489600	cg00793104	-1.04397182860268e-05	SLAMF1_F24
489601	cg01195628	-6.62128372579328e-06	SLAMF1_F24
489602	cg12524307	-5.37465853472432e-06	SLAMF1_F24
489603	cg25310081	3.02359286179534e-06	SLAMF1_F24
489604	cg18770452	-5.10736178090644e-07	SLAMF1_F24
489605	ch.7.109948253R	2.41795042942797e-08	SLAMF1_F24
489606	cg12278961	2.61806421246256e-06	SLAMF1_F24
489607	cg15327954	4.81030792916076e-06	SLAMF1_F24
489608	cg17471677	3.74178324939588e-07	SLAMF1_F24
489609	cg00259043	-8.18958881056916e-08	SLAMF1_F24
489610	cg10150120	6.01313216463969e-07	SLAMF1_F24
489611	cg23126203	1.06725084780194e-06	SLAMF1_F24
489612	cg20966128	-4.443531488884e-06	SLAMF1_F24
489613	cg26511972	-6.73908118886408e-07	SLAMF1_F24
489614	cg14590331	3.01886523228771e-07	SLAMF1_F24
489615	cg06885374	-1.23045233864564e-05	SLAMF1_F24
489616	cg20184405	-3.8390508388143e-07	SLAMF1_F24
489617	cg13320436	-1.49692283635596e-06	SLAMF1_F24
489618	cg27436259	7.53088703474239e-07	SLAMF1_F24
489619	cg07192718	7.91449525169895e-06	SLAMF1_F24
489620	cg26075090	-1.83623047348254e-06	SLAMF1_F24
489621	cg21654303	-1.55690733994167e-06	SLAMF1_F24
489622	cg11599718	6.41827214034333e-07	SLAMF1_F24
489623	cg14748302	6.71913678992459e-06	SLAMF1_F24
489624	cg09775075	2.14578337447595e-06	SLAMF1_F24
489625	cg21149466	-1.28341782752624e-06	SLAMF1_F24
489626	cg10232889	-4.01695506653233e-07	SLAMF1_F24
489627	cg14036033	-2.64225516955204e-07	SLAMF1_F24
489628	cg21126118	6.11133009020495e-06	SLAMF1_F24
489629	cg19181244	1.35717720447574e-07	SLAMF1_F24
489630	cg03858858	-5.20141370835966e-08	SLAMF1_F24
489631	cg20037328	-2.72488587747692e-06	SLAMF1_F24
489632	cg16590012	4.17255626172212e-06	SLAMF1_F24
489633	cg07525913	-7.34543005137497e-07	SLAMF1_F24
489634	cg01540165	-3.58974965135554e-06	SLAMF1_F24
489635	cg05168445	-1.39763406255974e-07	SLAMF1_F24
489636	cg01586844	-3.36506747185744e-07	SLAMF1_F24
489637	cg13417096	4.1901649363078e-07	SLAMF1_F24
489638	cg04358037	-2.74676526023084e-07	SLAMF1_F24
489639	cg13410529	8.35560343555934e-07	SLAMF1_F24
489640	cg00720829	-5.59168489405341e-06	SLAMF1_F24
489641	cg14721618	-1.86972316321415e-07	SLAMF1_F24
489642	cg23690945	-2.68019863074628e-06	SLAMF1_F24
489643	cg26644049	8.075870480954e-07	SLAMF1_F24
489644	cg16211328	-2.86153306846188e-07	SLAMF1_F24
489645	cg15940569	8.44429794429189e-06	SLAMF1_F24
489646	cg04296635	-6.87205117215895e-07	SLAMF1_F24
489647	cg12485428	2.8491498293654e-06	SLAMF1_F24
489648	cg18378551	2.46885479419682e-06	SLAMF1_F24
489649	cg13118748	-2.75014141599006e-07	SLAMF1_F24
489650	cg07703358	1.6005881728414e-06	SLAMF1_F24
489651	cg19948855	-3.69199876701332e-07	SLAMF1_F24
489652	cg26933686	8.46377800675392e-07	SLAMF1_F24
489653	cg11535784	3.68635143504294e-06	SLAMF1_F24
489654	cg16771755	4.87207817364977e-06	SLAMF1_F24
489655	cg14288848	5.91300825664689e-06	SLAMF1_F24
489656	cg04493700	-4.75618284730139e-06	SLAMF1_F24
489657	cg25215292	1.11080492473487e-06	SLAMF1_F24
489658	cg00233887	6.30355881256005e-06	SLAMF1_F24
489659	cg00087430	-3.08627849754919e-06	SLAMF1_F24
489660	cg23483495	9.55519934666787e-07	SLAMF1_F24
489661	cg15058714	-1.01251938259532e-06	SLAMF1_F24
489662	cg14467134	3.20363487357848e-06	SLAMF1_F24
489663	cg05487005	-3.62195108102169e-06	SLAMF1_F24
489664	cg08409816	4.47536680728592e-07	SLAMF1_F24
489665	cg20242280	-3.56888387211096e-07	SLAMF1_F24
489666	cg25679979	1.90354850305066e-06	SLAMF1_F24
489667	cg11422288	-1.26546785209375e-06	SLAMF1_F24
489668	cg22265458	1.00635891561815e-06	SLAMF1_F24
489669	cg25943276	-4.63537583100557e-06	SLAMF1_F24
489670	cg13068215	2.91664850228844e-06	SLAMF1_F24
489671	cg14926481	1.0221375505234e-05	SLAMF1_F24
489672	cg18273401	2.30965622656236e-07	SLAMF1_F24
489673	cg10119040	-9.72891499148192e-07	SLAMF1_F24
489674	cg22984198	1.61129076687729e-06	SLAMF1_F24
489675	cg25188363	3.37437058308577e-06	SLAMF1_F24
489676	cg04320979	-2.00748975761472e-06	SLAMF1_F24
489677	cg23355040	1.12006938918961e-06	SLAMF1_F24
489678	cg16747785	-2.27656196450908e-06	SLAMF1_F24
489679	cg04792642	8.5018748295903e-06	SLAMF1_F24
489680	cg14742661	-2.22372005471147e-07	SLAMF1_F24
489681	cg13013841	-5.32895950968664e-06	SLAMF1_F24
489682	cg22039340	-8.03880541651509e-06	SLAMF1_F24
489683	cg08856697	1.04337936734285e-08	SLAMF1_F24
489684	cg08837200	-6.41134883917887e-06	SLAMF1_F24
489685	cg19776589	2.13774374200537e-06	SLAMF1_F24
489686	cg13844779	-1.86056634478869e-07	SLAMF1_F24
489687	cg17000270	3.37284469472698e-07	SLAMF1_F24
489688	cg26449787	1.13861874336428e-06	SLAMF1_F24
489689	cg21053301	2.36717724643817e-06	SLAMF1_F24
489690	cg07379028	2.50878803744082e-06	SLAMF1_F24
489691	cg15634032	8.08834042131210e-09	SLAMF1_F24
489692	cg23852646	5.14115352439596e-07	SLAMF1_F24
489693	cg13274169	3.08997582995985e-08	SLAMF1_F24
489694	cg11894698	1.99928601886785e-07	SLAMF1_F24
489695	cg08563299	-1.92509784355474e-07	SLAMF1_F24
489696	cg23777387	3.59921890625714e-06	SLAMF1_F24
489697	cg06950937	1.14469314687634e-05	SLAMF1_F24
489698	cg20703811	2.47849769306418e-07	SLAMF1_F24
489699	cg09563451	3.91135918840832e-06	SLAMF1_F24
489700	cg00239394	-9.06580895629816e-08	SLAMF1_F24
489701	cg16148833	7.44227876819516e-06	SLAMF1_F24
489702	cg03587383	2.66181203565656e-06	SLAMF1_F24
489703	cg14935948	-1.79962990032243e-06	SLAMF1_F24
489704	cg24804195	-1.61846314964497e-06	SLAMF1_F24
489705	cg00954931	-2.72960663444914e-07	SLAMF1_F24
489706	cg13658173	-1.75660464983324e-06	SLAMF1_F24
489707	cg23657870	3.49856093257626e-08	SLAMF1_F24
489708	cg19078789	-1.23049768203778e-06	SLAMF1_F24
489709	cg24453051	-1.87673090072514e-06	SLAMF1_F24
489710	cg12567578	-6.46144042725929e-06	SLAMF1_F24
489711	cg14555736	-6.15450713719506e-06	SLAMF1_F24
489712	cg15639306	1.41744638143729e-06	SLAMF1_F24
489713	cg05146407	-3.51978123505992e-07	SLAMF1_F24
489714	cg01924481	1.56471168533715e-06	SLAMF1_F24
489715	cg08852719	-1.78695509652733e-06	SLAMF1_F24
489716	cg23451251	-5.51013228471544e-06	SLAMF1_F24
489717	cg12766736	-4.33576286435196e-06	SLAMF1_F24
489718	cg07568307	-3.49974629699763e-07	SLAMF1_F24
489719	cg06020842	1.08781114619878e-07	SLAMF1_F24
489720	cg17492289	6.28609044244255e-08	SLAMF1_F24
489721	cg06345858	4.69144969431645e-06	SLAMF1_F24
489722	cg14336003	1.96131356496488e-06	SLAMF1_F24
489723	cg09822745	3.25749343533352e-06	SLAMF1_F24
489724	cg05814135	-2.182608655863e-06	SLAMF1_F24
489725	cg23696611	6.95189084545873e-07	SLAMF1_F24
489726	cg12898975	-1.7489705377411e-06	SLAMF1_F24
489727	cg01799146	-6.45284834152817e-07	SLAMF1_F24
489728	cg15536165	5.67591633959847e-07	SLAMF1_F24
489729	cg02709323	5.71795744752614e-06	SLAMF1_F24
489730	cg14270348	-4.61222717930186e-08	SLAMF1_F24
489731	cg15368055	-2.24630745435474e-06	SLAMF1_F24
489732	cg24764437	-1.51684294887995e-06	SLAMF1_F24
489733	cg23523139	-3.29636030648779e-06	SLAMF1_F24
489734	cg09763373	4.57735325893927e-06	SLAMF1_F24
489735	cg26827586	-1.67736815262079e-06	SLAMF1_F24
489736	cg24848615	3.89444264064469e-07	SLAMF1_F24
489737	cg04005707	8.76414337447534e-07	SLAMF1_F24
489738	cg18634760	2.2812883224824e-06	SLAMF1_F24
489739	cg26825272	4.25120798754982e-06	SLAMF1_F24
489740	cg19870438	-8.10322319213906e-07	SLAMF1_F24
489741	cg21568910	-8.51959793378116e-07	SLAMF1_F24
489742	cg25399461	-3.80847911906158e-07	SLAMF1_F24
489743	cg04959297	-2.86102991679405e-07	SLAMF1_F24
489744	cg03149773	-2.09282923846699e-06	SLAMF1_F24
489745	cg13658263	3.33634366119321e-07	SLAMF1_F24
489746	cg09826019	1.52225744744601e-06	SLAMF1_F24
489747	cg21167643	8.19898744782566e-06	SLAMF1_F24
489748	cg25163015	1.05432493589486e-06	SLAMF1_F24
489749	cg14692915	-4.68161702623848e-06	SLAMF1_F24
489750	cg07678594	-2.94760740900657e-06	SLAMF1_F24
489751	cg27626578	1.21874752230763e-06	SLAMF1_F24
489752	cg23232719	-5.39360705051646e-07	SLAMF1_F24
489753	cg02493904	-1.9357113033287e-08	SLAMF1_F24
489754	cg00345366	-5.73602340186929e-06	SLAMF1_F24
489755	cg16676775	-3.93551843158923e-07	SLAMF1_F24
489756	cg19014435	5.21435150625752e-07	SLAMF1_F24
489757	cg00493276	2.85751906799426e-06	SLAMF1_F24
489758	cg23404467	1.24151463117547e-06	SLAMF1_F24
489759	cg17923984	1.67434629892532e-06	SLAMF1_F24
489760	cg19927771	1.96620734249287e-06	SLAMF1_F24
489761	cg07242808	7.73070633061887e-07	SLAMF1_F24
489762	cg12984168	-7.68764658400331e-08	SLAMF1_F24
489763	cg08795170	-1.80136244095831e-07	SLAMF1_F24
489764	cg09048129	-2.34750125588804e-06	SLAMF1_F24
489765	cg12608149	-3.60904867806369e-06	SLAMF1_F24
489766	cg04554638	7.44708302846122e-07	SLAMF1_F24
489767	cg18997662	1.038926278801e-06	SLAMF1_F24
489768	cg19250935	2.97872314522301e-06	SLAMF1_F24
489769	cg03544426	-1.29326730567004e-07	SLAMF1_F24
489770	cg23356850	1.7635718403429e-06	SLAMF1_F24
489771	cg12968224	3.27726097705625e-07	SLAMF1_F24
489772	cg13007877	-4.73265153370947e-06	SLAMF1_F24
489773	cg14338514	-3.98965360995082e-08	SLAMF1_F24
489774	cg00907008	3.22219748205031e-06	SLAMF1_F24
489775	cg17581938	-8.65225246849791e-07	SLAMF1_F24
489776	cg27252367	-3.70162649810915e-07	SLAMF1_F24
489777	cg20893039	-1.72812384447511e-07	SLAMF1_F24
489778	cg01398143	1.10587464043052e-06	SLAMF1_F24
489779	cg25853441	-7.82690573338035e-06	SLAMF1_F24
489780	cg01184315	1.09910518613908e-06	SLAMF1_F24
489781	cg15274273	-5.01942715606101e-07	SLAMF1_F24
489782	cg17549878	1.38489219565233e-06	SLAMF1_F24
489783	cg14281087	-5.10491847264231e-06	SLAMF1_F24
489784	cg20203405	1.99008359603116e-06	SLAMF1_F24
489785	cg02688948	-9.33951846450922e-06	SLAMF1_F24
489786	cg16279843	2.26922629669509e-06	SLAMF1_F24
489787	cg18163144	-7.30079845300905e-08	SLAMF1_F24
489788	cg05249199	2.31353314826037e-07	SLAMF1_F24
489789	cg20622565	5.16598473343513e-06	SLAMF1_F24
489790	cg00552697	-2.45936169281024e-07	SLAMF1_F24
489791	cg11872651	4.02785527552518e-07	SLAMF1_F24
489792	cg02913714	2.6703900173677e-06	SLAMF1_F24
489793	cg09622203	7.45169656549607e-07	SLAMF1_F24
489794	cg11003434	2.31982809738667e-06	SLAMF1_F24
489795	cg06697446	7.1674079888392e-07	SLAMF1_F24
489796	cg03142741	1.50407507566779e-07	SLAMF1_F24
489797	cg05606455	6.19345432246666e-06	SLAMF1_F24
489798	cg05521474	3.90682607633605e-06	SLAMF1_F24
489799	cg07828121	2.23428724991462e-07	SLAMF1_F24
489800	cg08961047	2.37786550957156e-06	SLAMF1_F24
489801	cg06167858	6.38873599428404e-07	SLAMF1_F24
489802	cg11405676	3.96641178333733e-06	SLAMF1_F24
489803	cg13417396	6.83366534010355e-07	SLAMF1_F24
489804	cg26838449	1.21681216462346e-06	SLAMF1_F24
489805	cg16103159	-2.34210467771327e-06	SLAMF1_F24
489806	cg10989349	3.80107075619839e-06	SLAMF1_F24
489807	cg10469481	-7.64307007381831e-07	SLAMF1_F24
489808	cg00225587	5.40369781251577e-06	SLAMF1_F24
489809	cg18364779	-2.90613316429569e-07	SLAMF1_F24
489810	cg10816539	8.72809905821009e-07	SLAMF1_F24
489811	cg09968802	1.79892402579803e-06	SLAMF1_F24
489812	cg17092502	-4.04215859237587e-06	SLAMF1_F24
489813	cg18740893	-9.77228992000666e-08	SLAMF1_F24
489814	cg07813460	-1.25149343443633e-07	SLAMF1_F24
489815	cg11502907	-5.87495090162095e-07	SLAMF1_F24
489816	cg26726131	-1.83964736543777e-06	SLAMF1_F24
489817	cg05082153	-4.0149352090767e-07	SLAMF1_F24
489818	cg16147201	1.30154442792573e-05	SLAMF1_F24
489819	cg27615067	-7.05941547436509e-07	SLAMF1_F24
489820	cg17631424	9.10798997807876e-07	SLAMF1_F24
489821	cg20490183	2.5780129407484e-06	SLAMF1_F24
489822	cg25506849	-3.63402125973087e-07	SLAMF1_F24
489823	cg17308726	-1.92116725082345e-06	SLAMF1_F24
489824	cg18646671	1.72818123555117e-07	SLAMF1_F24
489825	cg04548518	-4.46959888766571e-06	SLAMF1_F24
489826	cg24782649	-2.7045717233789e-06	SLAMF1_F24
489827	cg22954484	-1.81028331832749e-06	SLAMF1_F24
489828	cg05322352	6.99981244318571e-06	SLAMF1_F24
489829	cg08463298	-1.33935857519302e-07	SLAMF1_F24
489830	cg25401465	-1.42646360422856e-06	SLAMF1_F24
489831	cg18128673	4.22134615329125e-06	SLAMF1_F24
489832	cg02876066	-3.14225654168664e-10	SLAMF1_F24
489833	cg27428462	-4.51079434915589e-08	SLAMF1_F24
489834	ch.4.125556998F	-2.50831198048485e-06	SLAMF1_F24
489835	cg14808759	-8.22044184256971e-06	SLAMF1_F24
489836	cg04893124	-1.58390714963827e-06	SLAMF1_F24
489837	cg15929513	5.61741013008682e-06	SLAMF1_F24
489838	cg08116377	2.45792113288063e-06	SLAMF1_F24
489839	cg20780319	3.38376702502489e-06	SLAMF1_F24
489840	cg02766070	7.44046220774394e-06	SLAMF1_F24
489841	cg25757140	1.1688885626276e-05	SLAMF1_F24
489842	cg18537721	-1.63846717947833e-06	SLAMF1_F24
489843	cg24422103	-1.92938505858747e-06	SLAMF1_F24
489844	cg08535474	-2.31916042404456e-06	SLAMF1_F24
489845	cg19247627	-3.27889241888568e-06	SLAMF1_F24
489846	cg06710464	-1.80837118936091e-06	SLAMF1_F24
489847	cg10628098	9.97135430326405e-07	SLAMF1_F24
489848	cg09223073	-2.44680722132484e-07	SLAMF1_F24
489849	cg04412800	1.23817050701201e-06	SLAMF1_F24
489850	cg02033788	5.49826539195286e-08	SLAMF1_F24
489851	cg26824850	-5.57283741325275e-07	SLAMF1_F24
489852	cg05294577	6.73459397800489e-07	SLAMF1_F24
489853	cg20092221	5.64578892025357e-06	SLAMF1_F24
489854	cg23940234	-1.34787015601008e-06	SLAMF1_F24
489855	cg05571295	-3.49152611989159e-07	SLAMF1_F24
489856	cg09603474	-1.20505680979852e-06	SLAMF1_F24
489857	cg03922948	1.81645567189082e-06	SLAMF1_F24
489858	cg07338077	-5.26089270413504e-07	SLAMF1_F24
489859	cg06312848	3.76401464791626e-07	SLAMF1_F24
489860	cg23077682	2.25629794377514e-06	SLAMF1_F24
489861	cg10710472	-2.58614947950648e-07	SLAMF1_F24
489862	cg15885274	-2.97740915803781e-06	SLAMF1_F24
489863	cg00146460	-1.82637103143738e-07	SLAMF1_F24
489864	cg26444351	7.87029800691479e-07	SLAMF1_F24
489865	cg04309812	-4.08969728832074e-07	SLAMF1_F24
489866	cg18101707	2.05623332210247e-06	SLAMF1_F24
489867	cg14844886	1.19454579240737e-06	SLAMF1_F24
489868	cg02780210	6.77718001897191e-06	SLAMF1_F24
489869	cg05542757	3.41486677828509e-07	SLAMF1_F24
489870	cg01626341	-1.29224446025307e-06	SLAMF1_F24
489871	cg12573849	1.23344710741224e-06	SLAMF1_F24
489872	cg14175218	6.02730810531059e-06	SLAMF1_F24
489873	cg16239117	8.60539648723642e-07	SLAMF1_F24
489874	cg09845187	-1.34367908661388e-07	SLAMF1_F24
489875	cg10272885	-1.13572668668896e-08	SLAMF1_F24
489876	cg03287370	6.34390970180578e-07	SLAMF1_F24
489877	cg12124409	2.41481325466755e-07	SLAMF1_F24
489878	cg20644981	3.28739648024769e-06	SLAMF1_F24
489879	cg13612175	6.10928234738516e-08	SLAMF1_F24
489880	cg18538340	-9.93113824072115e-06	SLAMF1_F24
489881	cg20078618	4.25452677189111e-06	SLAMF1_F24
489882	cg13687274	3.07066802296964e-06	SLAMF1_F24
489883	cg08563318	-2.2081459855041e-06	SLAMF1_F24
489884	cg05196585	-1.35353518657225e-07	SLAMF1_F24
489885	cg20415960	2.74258512312202e-06	SLAMF1_F24
489886	cg26080502	4.26500073097905e-06	SLAMF1_F24
489887	cg00819441	-2.38086930991742e-06	SLAMF1_F24
489888	cg02077524	-1.66249020485326e-06	SLAMF1_F24
489889	cg01207437	7.6113192356305e-07	SLAMF1_F24
489890	cg21884231	1.92827004327212e-06	SLAMF1_F24
489891	cg24718722	5.87709737819649e-06	SLAMF1_F24
489892	cg01998105	2.41738548185395e-06	SLAMF1_F24
489893	cg01178238	2.61144556614429e-06	SLAMF1_F24
489894	cg18546207	4.71958293347926e-06	SLAMF1_F24
489895	cg09770579	-4.85189848275612e-06	SLAMF1_F24
489896	cg09725686	2.66106055540569e-06	SLAMF1_F24
489897	cg14237317	-8.33533226857936e-09	SLAMF1_F24
489898	cg07269035	1.34067553398549e-06	SLAMF1_F24
489899	cg04135907	-8.5008609373733e-07	SLAMF1_F24
489900	cg21058258	-3.17121913039787e-06	SLAMF1_F24
489901	cg14760020	7.52653846280208e-07	SLAMF1_F24
489902	cg13333233	9.23123150913078e-07	SLAMF1_F24
489903	cg12296309	-1.40295360801668e-08	SLAMF1_F24
489904	cg15393275	3.75421984215057e-06	SLAMF1_F24
489905	cg15725639	-2.20762374484432e-06	SLAMF1_F24
489906	cg20794121	-3.73495125964222e-06	SLAMF1_F24
489907	cg10238862	-3.48763185353184e-06	SLAMF1_F24
489908	cg20382089	-4.99346747954299e-07	SLAMF1_F24
489909	cg01801040	3.60203976815751e-06	SLAMF1_F24
489910	cg05837596	1.30826956901925e-06	SLAMF1_F24
489911	cg17735563	1.40750192872368e-06	SLAMF1_F24
489912	cg18738237	-5.28831186658013e-06	SLAMF1_F24
489913	cg05663278	9.08940277954878e-07	SLAMF1_F24
489914	cg13694927	-6.07044602056989e-06	SLAMF1_F24
489915	cg26406924	2.5226621631326e-08	SLAMF1_F24
489916	cg12030940	-2.30578701980178e-06	SLAMF1_F24
489917	cg05141428	-1.76745560174511e-06	SLAMF1_F24
489918	cg07709980	-1.58152164897967e-06	SLAMF1_F24
489919	cg07301969	8.11072527443079e-07	SLAMF1_F24
489920	cg00441758	3.01823820930315e-06	SLAMF1_F24
489921	cg09042432	3.45891671802645e-06	SLAMF1_F24
489922	cg25304538	-5.14557222669018e-06	SLAMF1_F24
489923	cg13810683	-7.31034212781585e-07	SLAMF1_F24
489924	cg12188016	-5.03882111661948e-06	SLAMF1_F24
489925	cg01496696	-1.12812325678032e-05	SLAMF1_F24
489926	cg20584831	1.03124980727824e-06	SLAMF1_F24
489927	cg11591520	-3.72014999464105e-06	SLAMF1_F24
489928	cg15875806	2.99546096774184e-07	SLAMF1_F24
489929	cg14722290	1.78574933632532e-06	SLAMF1_F24
489930	cg17476223	-2.24014663747771e-06	SLAMF1_F24
489931	cg22929456	2.10102713469349e-06	SLAMF1_F24
489932	cg03482449	3.99422806990863e-07	SLAMF1_F24
489933	cg12282830	-2.74399441264848e-06	SLAMF1_F24
489934	cg25148758	3.03329295339966e-06	SLAMF1_F24
489935	cg17066494	-1.86845239482296e-06	SLAMF1_F24
489936	cg19744326	4.35013650755989e-06	SLAMF1_F24
489937	ch.2.3376566R	-2.56537342247655e-08	SLAMF1_F24
489938	cg03242507	3.48788986512009e-06	SLAMF1_F24
489939	cg13567744	1.56846092707551e-06	SLAMF1_F24
489940	cg02447314	-5.51989565822883e-08	SLAMF1_F24
489941	cg13745593	1.62779837856093e-06	SLAMF1_F24
489942	cg17618872	-6.85561018081044e-06	SLAMF1_F24
489943	cg11586360	-3.19437888894368e-06	SLAMF1_F24
489944	cg27070244	-4.50891062605601e-08	SLAMF1_F24
489945	cg20930482	1.56367211771103e-06	SLAMF1_F24
489946	cg05541765	3.4087076633741e-07	SLAMF1_F24
489947	cg16845363	2.83314165222266e-07	SLAMF1_F24
489948	cg19701969	8.94965450778754e-07	SLAMF1_F24
489949	cg20975546	-2.93795306887674e-08	SLAMF1_F24
489950	cg03876697	-3.3757257359647e-06	SLAMF1_F24
489951	cg05425585	-2.78139640858892e-06	SLAMF1_F24
489952	cg18792689	7.00879816227034e-06	SLAMF1_F24
489953	cg27615775	-2.10921109460853e-06	SLAMF1_F24
489954	cg05380558	-5.44177435277866e-06	SLAMF1_F24
489955	cg13930739	2.75703740276262e-06	SLAMF1_F24
489956	cg11439475	-3.36547916193455e-07	SLAMF1_F24
489957	cg14652038	-1.38075816755931e-06	SLAMF1_F24
489958	cg15818358	-6.19060985962538e-08	SLAMF1_F24
489959	cg24670943	4.56642988388726e-06	SLAMF1_F24
489960	cg23290664	-4.97847193918252e-06	SLAMF1_F24
489961	cg16000787	2.24527983475035e-07	SLAMF1_F24
489962	cg04893543	3.23493280146158e-06	SLAMF1_F24
489963	cg07245854	-1.83777794194637e-06	SLAMF1_F24
489964	cg22506563	2.84451808003999e-06	SLAMF1_F24
489965	cg11626785	1.50582660749448e-06	SLAMF1_F24
489966	cg06564860	1.22515505786122e-06	SLAMF1_F24
489967	cg11565358	-8.50878893715407e-06	SLAMF1_F24
489968	cg26805346	2.77115197309697e-06	SLAMF1_F24
489969	cg15234271	3.27346445356906e-06	SLAMF1_F24
489970	cg04180268	3.44122761263515e-06	SLAMF1_F24
489971	cg02099548	-2.70029869052774e-07	SLAMF1_F24
489972	cg18550212	-2.40255228103364e-06	SLAMF1_F24
489973	cg10679597	-5.95757575975721e-06	SLAMF1_F24
489974	cg11680792	1.81841924374937e-07	SLAMF1_F24
489975	cg24149562	2.66887877522235e-06	SLAMF1_F24
489976	cg20036869	8.1886402422677e-08	SLAMF1_F24
489977	cg11095793	5.59032143265128e-06	SLAMF1_F24
489978	cg14988230	5.30871490332362e-06	SLAMF1_F24
489979	cg16127145	-5.91982348540976e-06	SLAMF1_F24
489980	cg17431779	5.28796026065152e-07	SLAMF1_F24
489981	cg26708920	1.02426710133778e-06	SLAMF1_F24
489982	cg23874145	3.82055184687638e-07	SLAMF1_F24
489983	cg13874974	4.20887700411863e-06	SLAMF1_F24
489984	cg13677735	6.17215638311245e-07	SLAMF1_F24
489985	cg14766621	7.02048752342775e-06	SLAMF1_F24
489986	cg08190146	-7.29058015063356e-07	SLAMF1_F24
489987	cg13560548	-6.77264895688886e-07	SLAMF1_F24
489988	cg02869194	-9.2240952097021e-06	SLAMF1_F24
489989	cg01601573	3.99365213890812e-06	SLAMF1_F24
489990	cg15921461	1.88112789657294e-06	SLAMF1_F24
489991	cg16419206	-3.08108026377844e-06	SLAMF1_F24
489992	cg13906121	-5.76871538925394e-07	SLAMF1_F24
489993	cg00530905	2.98187152827713e-06	SLAMF1_F24
489994	cg20775508	-2.63695479943971e-07	SLAMF1_F24
489995	cg21894124	5.5275605305198e-06	SLAMF1_F24
489996	cg22719586	-8.07010319742469e-08	SLAMF1_F24
489997	cg12955258	1.42876386228055e-06	SLAMF1_F24
489998	cg16447823	-1.56450614480998e-08	SLAMF1_F24
489999	cg21894525	-2.42606239370201e-06	SLAMF1_F24
490000	cg02118630	1.3503875148111e-06	SLAMF1_F24
490001	cg14806927	-1.12849268476533e-06	SLAMF1_F24
490002	cg00545804	1.6757709823938e-06	SLAMF1_F24
490003	cg21057507	2.93862165582199e-06	SLAMF1_F24
490004	cg23299618	-3.80795979526841e-06	SLAMF1_F24
490005	cg08206898	-2.53834704408254e-06	SLAMF1_F24
490006	cg17616904	6.91973677929431e-07	SLAMF1_F24
490007	cg19376799	3.94998374730893e-07	SLAMF1_F24
490008	cg14016554	5.29216560424407e-06	SLAMF1_F24
490009	cg04444758	-5.31957617927035e-06	SLAMF1_F24
490010	cg11050527	-2.06133168981623e-07	SLAMF1_F24
490011	cg02502358	8.63182196571842e-07	SLAMF1_F24
490012	cg05244369	3.99266242527653e-06	SLAMF1_F24
490013	cg06320521	1.04892415237991e-06	SLAMF1_F24
490014	cg11532795	8.74721383037666e-07	SLAMF1_F24
490015	cg06012656	3.26157318795294e-06	SLAMF1_F24
490016	cg03874542	4.03850524273954e-07	SLAMF1_F24
490017	cg25181997	-1.29910915512509e-05	SLAMF1_F24
490018	cg19233249	-1.45897340165224e-06	SLAMF1_F24
490019	cg18040502	-2.12311761101285e-06	SLAMF1_F24
490020	cg15549450	1.26355584814806e-06	SLAMF1_F24
490021	cg20696143	-1.38920254216922e-06	SLAMF1_F24
490022	cg08336016	-1.32125714362775e-06	SLAMF1_F24
490023	cg16362594	7.65705160519844e-06	SLAMF1_F24
490024	cg26475153	-3.2061115259694e-06	SLAMF1_F24
490025	cg04483289	-5.54065057074595e-06	SLAMF1_F24
490026	cg10681080	3.5905266892435e-06	SLAMF1_F24
490027	cg26267310	-1.82900310724814e-06	SLAMF1_F24
490028	cg15964611	1.04587686961648e-06	SLAMF1_F24
490029	cg19439706	-1.1852553650316e-07	SLAMF1_F24
490030	cg24899836	6.38004945134157e-07	SLAMF1_F24
490031	cg18489606	9.29054435256004e-08	SLAMF1_F24
490032	cg25462845	-4.59609096367602e-06	SLAMF1_F24
490033	cg25164624	3.27084440867848e-07	SLAMF1_F24
490034	cg08637004	-3.5186069008471e-06	SLAMF1_F24
490035	cg09106704	4.36757791052267e-07	SLAMF1_F24
490036	cg03218019	9.83943107803371e-08	SLAMF1_F24
490037	cg03101397	1.24008557594236e-06	SLAMF1_F24
490038	cg06634732	2.90708810237832e-06	SLAMF1_F24
490039	cg07948421	3.42204390695149e-06	SLAMF1_F24
490040	cg03582798	-1.5929244e-08	SLAMF1_F24
490041	cg25730666	8.62393893328875e-07	SLAMF1_F24
490042	cg23779421	-3.10290648526163e-06	SLAMF1_F24
490043	cg24286812	1.33093529032769e-06	SLAMF1_F24
490044	cg12645785	-2.46996200329973e-06	SLAMF1_F24
490045	cg14422659	1.72502567953379e-06	SLAMF1_F24
490046	cg17725605	-5.46127825862709e-07	SLAMF1_F24
490047	cg14168030	-1.74459953196187e-06	SLAMF1_F24
490048	cg21385792	-7.84707205087047e-07	SLAMF1_F24
490049	cg12291654	4.57714101664727e-06	SLAMF1_F24
490050	cg19221303	1.7571026331466e-07	SLAMF1_F24
490051	cg11717114	-2.67494884437927e-07	SLAMF1_F24
490052	cg06196373	-2.00068117146444e-06	SLAMF1_F24
490053	cg15227020	-2.20398040035228e-06	SLAMF1_F24
490054	cg21054968	-1.05829935316231e-07	SLAMF1_F24
490055	cg04157161	-2.06137693018828e-07	SLAMF1_F24
490056	cg13761998	7.23658476242487e-06	SLAMF1_F24
490057	cg02539754	2.87405330849217e-06	SLAMF1_F24
490058	cg14903331	1.11856836332221e-06	SLAMF1_F24
490059	cg11714406	4.7894043534915e-06	SLAMF1_F24
490060	cg11589797	-4.1650055501139e-07	SLAMF1_F24
490061	cg04215672	-1.92922638043581e-07	SLAMF1_F24
490062	cg15168816	-6.38677558509449e-07	SLAMF1_F24
490063	cg19902262	1.48537220340081e-06	SLAMF1_F24
490064	cg09040942	1.79244722522272e-06	SLAMF1_F24
490065	cg01825206	3.39752660695869e-06	SLAMF1_F24
490066	cg17969901	-4.46651879005479e-09	SLAMF1_F24
490067	cg17844606	-2.05367603591133e-06	SLAMF1_F24
490068	cg21694044	-1.80525131147876e-06	SLAMF1_F24
490069	cg22505411	2.58808566126996e-06	SLAMF1_F24
490070	cg17654752	5.84054908984632e-07	SLAMF1_F24
490071	cg22645333	3.01451960620716e-06	SLAMF1_F24
490072	cg19090848	5.87769701301918e-07	SLAMF1_F24
490073	cg23276695	-1.77166825225638e-06	SLAMF1_F24
490074	cg02952379	2.01099230891741e-06	SLAMF1_F24
490075	cg19508790	4.29116087725824e-06	SLAMF1_F24
490076	cg04516352	-1.29461791712597e-07	SLAMF1_F24
490077	cg06057952	2.5462874218277e-08	SLAMF1_F24
490078	cg26892003	-2.07418321323714e-06	SLAMF1_F24
490079	cg23524735	-1.74484414454344e-07	SLAMF1_F24
490080	cg15019006	-1.80482750413745e-06	SLAMF1_F24
490081	cg26637098	-1.8625864544241e-06	SLAMF1_F24
490082	cg19720914	-4.16508284277279e-07	SLAMF1_F24
490083	cg27133637	-8.12044292470726e-07	SLAMF1_F24
490084	cg04647199	-7.21847079879077e-06	SLAMF1_F24
490085	cg10277703	5.40604601539543e-08	SLAMF1_F24
490086	cg00571992	5.41765272930579e-06	SLAMF1_F24
490087	cg21115769	-2.35207017153138e-06	SLAMF1_F24
490088	cg16439795	3.8915495554806e-06	SLAMF1_F24
490089	cg09409434	-9.98186399769515e-07	SLAMF1_F24
490090	cg11869828	2.24757023223394e-06	SLAMF1_F24
490091	cg20965143	-1.30021899095792e-06	SLAMF1_F24
490092	cg11141380	1.40807458898792e-06	SLAMF1_F24
490093	cg17987217	-3.31114234691775e-06	SLAMF1_F24
490094	cg05181941	1.0335744492128e-05	SLAMF1_F24
490095	cg15015119	6.5382315725339e-06	SLAMF1_F24
490096	cg23097534	-8.74363118419024e-07	SLAMF1_F24
490097	cg02879641	-3.30949227460425e-06	SLAMF1_F24
490098	cg02470373	3.60364270355425e-08	SLAMF1_F24
490099	cg07147989	-2.01996178088593e-06	SLAMF1_F24
490100	cg15926342	4.14785827395035e-07	SLAMF1_F24
490101	cg06077003	2.6533887871334e-06	SLAMF1_F24
490102	cg22583808	2.41970288984387e-07	SLAMF1_F24
490103	cg14188401	-5.18685834602033e-07	SLAMF1_F24
490104	cg03832374	1.99272050871528e-06	SLAMF1_F24
490105	cg05090851	3.03444560197738e-07	SLAMF1_F24
490106	cg13936125	-8.50581230299045e-07	SLAMF1_F24
490107	cg15878471	-6.35962208283887e-08	SLAMF1_F24
490108	cg06641366	-1.81611089177734e-06	SLAMF1_F24
490109	cg23687654	5.2097343319184e-06	SLAMF1_F24
490110	cg18848936	1.82029861390045e-06	SLAMF1_F24
490111	cg16800228	4.96956981145141e-06	SLAMF1_F24
490112	cg16149455	-4.38047714892833e-07	SLAMF1_F24
490113	cg03221676	1.99822952369081e-07	SLAMF1_F24
490114	cg11166252	-9.53198554317449e-08	SLAMF1_F24
490115	cg22331498	-6.35182866664871e-06	SLAMF1_F24
490116	cg13039355	4.23377641276732e-06	SLAMF1_F24
490117	cg11640154	3.66004639536334e-06	SLAMF1_F24
490118	cg16769521	-7.58093603338641e-07	SLAMF1_F24
490119	cg19775718	1.42266841960373e-06	SLAMF1_F24
490120	cg27422762	8.03429064051897e-07	SLAMF1_F24
490121	cg20271361	4.196313540668e-06	SLAMF1_F24
490122	cg11323506	9.7573334754943e-06	SLAMF1_F24
490123	cg15034643	7.24004337176556e-07	SLAMF1_F24
490124	cg17288213	-8.76170407139458e-09	SLAMF1_F24
490125	cg21009265	2.57207202792908e-06	SLAMF1_F24
490126	cg04710526	7.25374755003244e-06	SLAMF1_F24
490127	cg02767771	7.7856073687608e-08	SLAMF1_F24
490128	cg08668878	5.83396594310763e-06	SLAMF1_F24
490129	cg09391993	5.93295351364995e-07	SLAMF1_F24
490130	cg11813497	-9.10819216523602e-06	SLAMF1_F24
490131	cg14788749	9.81372520032666e-09	SLAMF1_F24
490132	cg23393117	-8.46953943860749e-07	SLAMF1_F24
490133	cg13065504	2.09860936104266e-06	SLAMF1_F24
490134	cg18679274	2.78387309033661e-06	SLAMF1_F24
490135	cg22442454	4.89786068387026e-07	SLAMF1_F24
490136	cg15461542	-5.4439633442917e-06	SLAMF1_F24
490137	cg00491548	6.25176869693124e-08	SLAMF1_F24
490138	cg00087195	4.48012132734916e-08	SLAMF1_F24
490139	cg24896353	-1.56205577745325e-06	SLAMF1_F24
490140	cg03823494	6.2605926634781e-07	SLAMF1_F24
490141	cg25452231	1.90350781694328e-06	SLAMF1_F24
490142	cg11862702	-4.15893321013438e-06	SLAMF1_F24
490143	cg03646788	-4.81638425667255e-07	SLAMF1_F24
490144	cg07582554	-4.58467355801976e-06	SLAMF1_F24
490145	cg10736843	-8.17957402921331e-07	SLAMF1_F24
490146	cg13619768	-3.51729681684738e-07	SLAMF1_F24
490147	cg24148044	-4.54750997804421e-07	SLAMF1_F24
490148	cg16026346	-9.71176819800077e-07	SLAMF1_F24
490149	cg07647164	-1.86850205949906e-06	SLAMF1_F24
490150	cg19897047	3.54506752249992e-06	SLAMF1_F24
490151	cg02075432	-7.60897220418324e-07	SLAMF1_F24
490152	cg05881682	-9.44874232921983e-07	SLAMF1_F24
490153	cg16123848	1.05992500874652e-06	SLAMF1_F24
490154	cg21640566	1.7469772101011e-06	SLAMF1_F24
490155	cg05884522	1.34040284550967e-07	SLAMF1_F24
490156	cg15116821	-4.62550636541683e-06	SLAMF1_F24
490157	cg22807823	-8.18862864195946e-07	SLAMF1_F24
490158	cg20208206	5.79691832632582e-07	SLAMF1_F24
490159	cg17884739	-6.89360953855325e-07	SLAMF1_F24
490160	cg21958251	7.90271933102405e-07	SLAMF1_F24
490161	cg00928397	-4.00745422875646e-06	SLAMF1_F24
490162	cg08358983	4.77596814170394e-07	SLAMF1_F24
490163	cg08514547	2.84896263431338e-06	SLAMF1_F24
490164	cg17148978	9.31825455880355e-08	SLAMF1_F24
490165	cg07191311	-4.66835080036831e-06	SLAMF1_F24
490166	cg12153399	-1.15935987482827e-06	SLAMF1_F24
490167	cg09139559	-3.4208392384941e-09	SLAMF1_F24
490168	cg24845123	2.30943674016765e-06	SLAMF1_F24
490169	cg22868943	-1.46892243824122e-06	SLAMF1_F24
490170	cg19045468	-5.35351656671392e-06	SLAMF1_F24
490171	cg09288273	9.87528579237382e-07	SLAMF1_F24
490172	cg12520982	-2.18201384629938e-06	SLAMF1_F24
490173	cg14824579	2.44175039803598e-08	SLAMF1_F24
490174	cg20007245	1.15690947475867e-06	SLAMF1_F24
490175	cg05910353	2.07524638245264e-06	SLAMF1_F24
490176	cg25196812	-2.94638218134193e-07	SLAMF1_F24
490177	cg11484348	-5.41318632580787e-07	SLAMF1_F24
490178	cg15837172	-2.37185412874389e-06	SLAMF1_F24
490179	cg19096513	1.24389932206882e-06	SLAMF1_F24
490180	cg07298472	-5.69666697659685e-07	SLAMF1_F24
490181	cg09835278	-1.95996401871156e-06	SLAMF1_F24
490182	cg10534788	2.48086873978083e-06	SLAMF1_F24
490183	cg09246668	1.32888396956583e-06	SLAMF1_F24
490184	cg07702526	-2.96595532330197e-07	SLAMF1_F24
490185	cg24844076	2.6532137244752e-06	SLAMF1_F24
490186	cg27022420	3.36235032917207e-07	SLAMF1_F24
490187	cg18309343	-6.01596599021937e-08	SLAMF1_F24
490188	cg20608100	-7.19463098762303e-07	SLAMF1_F24
490189	cg25380791	8.19924717418992e-07	SLAMF1_F24
490190	cg04470676	-6.84748748585764e-07	SLAMF1_F24
490191	cg06551025	-4.12372435524163e-08	SLAMF1_F24
490192	cg11650926	9.9512532929287e-07	SLAMF1_F24
490193	cg09497445	-1.80297989576594e-06	SLAMF1_F24
490194	cg11420269	1.19451736394089e-06	SLAMF1_F24
490195	cg06197074	6.9929236408772e-07	SLAMF1_F24
490196	cg09094866	2.61018490697352e-06	SLAMF1_F24
490197	cg26821089	5.36812885178136e-07	SLAMF1_F24
490198	cg01162937	-2.08045340130741e-06	SLAMF1_F24
490199	cg26575609	-7.67052839265679e-07	SLAMF1_F24
490200	cg15879463	8.38977682567762e-08	SLAMF1_F24
490201	cg06061283	4.82002183895708e-06	SLAMF1_F24
490202	cg24084859	-5.15407648166864e-07	SLAMF1_F24
490203	cg08524015	8.88630791326879e-07	SLAMF1_F24
490204	cg21794563	-2.1839577333925e-07	SLAMF1_F24
490205	cg17570211	6.40512771005754e-06	SLAMF1_F24
490206	cg09740350	-1.90406450767712e-06	SLAMF1_F24
490207	cg04892600	-4.25232463959922e-06	SLAMF1_F24
490208	cg03171659	9.81998453919939e-07	SLAMF1_F24
490209	cg17334372	8.42528652311861e-06	SLAMF1_F24
490210	cg27347525	4.80431392122888e-08	SLAMF1_F24
490211	cg04942935	7.95323130551261e-08	SLAMF1_F24
490212	cg01491004	-4.41248016041149e-07	SLAMF1_F24
490213	cg19434712	-2.23672918436359e-06	SLAMF1_F24
490214	cg27356001	-3.85300671919628e-06	SLAMF1_F24
490215	cg24631609	2.27603636554505e-06	SLAMF1_F24
490216	cg25747777	-2.41048920800182e-06	SLAMF1_F24
490217	cg05891094	2.92328377465547e-06	SLAMF1_F24
490218	cg18992113	-2.43062628760241e-06	SLAMF1_F24
490219	cg26125082	1.47546496008151e-05	SLAMF1_F24
490220	cg16134399	1.26761591014026e-06	SLAMF1_F24
490221	cg10638415	1.04253032661361e-06	SLAMF1_F24
490222	cg00922825	-2.09102230107707e-07	SLAMF1_F24
490223	cg11915218	5.41352492826344e-07	SLAMF1_F24
490224	cg13872278	2.14684472040185e-06	SLAMF1_F24
490225	cg18119851	1.38693785397771e-06	SLAMF1_F24
490226	cg11115005	-3.17446508672467e-06	SLAMF1_F24
490227	cg08497690	2.13574957478655e-06	SLAMF1_F24
490228	cg02565951	2.06342318655294e-06	SLAMF1_F24
490229	cg06239513	-5.93525332130578e-06	SLAMF1_F24
490230	cg20459238	-2.43308572446124e-06	SLAMF1_F24
490231	cg09566453	1.96096151604778e-07	SLAMF1_F24
490232	cg02581614	-6.0169798127251e-08	SLAMF1_F24
490233	cg13559099	-1.09226786114475e-07	SLAMF1_F24
490234	cg15866393	-7.85364396780027e-06	SLAMF1_F24
490235	cg25368728	-1.06519726844649e-06	SLAMF1_F24
490236	cg20396509	-1.06577740847928e-06	SLAMF1_F24
490237	cg01038861	1.95529543241605e-06	SLAMF1_F24
490238	cg12533619	2.67993343414703e-06	SLAMF1_F24
490239	cg02744799	-7.27710793114229e-07	SLAMF1_F24
490240	cg19369319	-5.39999042231604e-07	SLAMF1_F24
490241	cg15833657	1.0722531702761e-06	SLAMF1_F24
490242	cg21150839	5.95057510283911e-08	SLAMF1_F24
490243	cg07668802	6.38946711512166e-07	SLAMF1_F24
490244	cg10116431	-2.33527434895824e-07	SLAMF1_F24
490245	cg06659422	-1.162665779121e-07	SLAMF1_F24
490246	cg00185865	-7.65125868002228e-07	SLAMF1_F24
490247	cg06050495	-1.59406894821478e-06	SLAMF1_F24
490248	cg04603017	-2.41184609329831e-06	SLAMF1_F24
490249	cg08353062	-1.65350930299022e-07	SLAMF1_F24
490250	cg26892761	-3.43160531052353e-07	SLAMF1_F24
490251	cg02744594	1.80056903413776e-07	SLAMF1_F24
490252	cg08218646	4.43310723932195e-07	SLAMF1_F24
490253	cg15949380	4.07422202327702e-06	SLAMF1_F24
490254	cg13534750	-4.80726986202267e-06	SLAMF1_F24
490255	cg09422220	-3.5998600229961e-08	SLAMF1_F24
490256	cg09727046	-1.74511298778394e-06	SLAMF1_F24
490257	cg16007619	6.09863968824729e-08	SLAMF1_F24
490258	cg07376301	-3.20351954860044e-07	SLAMF1_F24
490259	cg08835798	5.88499670202384e-07	SLAMF1_F24
490260	cg08243778	5.6456767429871e-08	SLAMF1_F24
490261	cg20975911	9.90422271404219e-07	SLAMF1_F24
490262	cg05459252	3.30851699712947e-06	SLAMF1_F24
490263	cg01214054	-1.61502489494192e-06	SLAMF1_F24
490264	cg24362661	6.10393377131007e-06	SLAMF1_F24
490265	cg05731218	-2.01234853884407e-06	SLAMF1_F24
490266	cg16338819	8.2811215752703e-07	SLAMF1_F24
490267	cg11737251	-2.00349113705729e-06	SLAMF1_F24
490268	cg13306756	-1.20456726482568e-06	SLAMF1_F24
490269	cg11959316	2.53851421999477e-06	SLAMF1_F24
490270	cg21643649	-8.18243952386037e-07	SLAMF1_F24
490271	cg20351668	-2.07166297138668e-06	SLAMF1_F24
490272	cg00942763	9.01719685551585e-06	SLAMF1_F24
490273	cg12518626	-1.00293937560157e-06	SLAMF1_F24
490274	cg12744354	1.09990639904797e-06	SLAMF1_F24
490275	cg01877920	1.4290946492308e-06	SLAMF1_F24
490276	cg23154781	4.48128285998063e-06	SLAMF1_F24
490277	cg19685922	-2.34967468174535e-06	SLAMF1_F24
490278	cg04349471	2.65568288920785e-06	SLAMF1_F24
490279	cg07447827	6.43794871523597e-06	SLAMF1_F24
490280	cg15831358	-1.73057400082985e-06	SLAMF1_F24
490281	cg05026786	1.35977453375528e-06	SLAMF1_F24
490282	cg13254556	1.08284278629177e-07	SLAMF1_F24
490283	cg24172269	2.98768302773421e-07	SLAMF1_F24
490284	cg19265491	7.46992849462319e-07	SLAMF1_F24
490285	cg20150812	3.30104386749955e-06	SLAMF1_F24
490286	cg11101542	3.14267725238994e-06	SLAMF1_F24
490287	cg26699752	-2.95796705330056e-06	SLAMF1_F24
490288	cg24511223	1.95672141497321e-06	SLAMF1_F24
490289	cg17702116	3.77330668130416e-06	SLAMF1_F24
490290	cg08424587	-1.02228507781749e-07	SLAMF1_F24
490291	cg01965307	-7.42533608264369e-07	SLAMF1_F24
490292	cg21899310	5.05159784270595e-06	SLAMF1_F24
490293	cg20431780	1.01018415819125e-06	SLAMF1_F24
490294	cg15830654	1.00302748108214e-07	SLAMF1_F24
490295	cg04483720	3.42194897230521e-07	SLAMF1_F24
490296	cg10078570	-1.66642452664372e-06	SLAMF1_F24
490297	cg10668041	3.04505592162813e-07	SLAMF1_F24
490298	cg04133685	-7.28566631987332e-08	SLAMF1_F24
490299	cg21573661	2.87491385445984e-06	SLAMF1_F24
490300	cg20752433	1.95006582399976e-06	SLAMF1_F24
490301	cg15610792	4.24703327416645e-07	SLAMF1_F24
490302	cg13731525	-9.78034672581364e-06	SLAMF1_F24
490303	cg11483911	-6.18821434018407e-06	SLAMF1_F24
490304	cg01967949	-1.27390666801385e-06	SLAMF1_F24
490305	cg10479221	4.80372916295752e-06	SLAMF1_F24
490306	cg15675740	-1.45238327274821e-06	SLAMF1_F24
490307	cg15475977	-1.14490742288611e-06	SLAMF1_F24
490308	cg21309469	-4.91282843355126e-07	SLAMF1_F24
490309	cg14444476	-6.37988445354838e-06	SLAMF1_F24
490310	cg03879971	4.80090657303433e-07	SLAMF1_F24
490311	cg26641935	-1.3973866970964e-06	SLAMF1_F24
490312	cg14753523	-3.17022469202746e-06	SLAMF1_F24
490313	cg17180058	-6.18355169604599e-07	SLAMF1_F24
490314	cg25658253	-5.90329497259725e-06	SLAMF1_F24
490315	cg27099497	-5.71544797534729e-06	SLAMF1_F24
490316	cg15031075	5.75403855431754e-06	SLAMF1_F24
490317	cg20825771	7.40018907928748e-07	SLAMF1_F24
490318	cg07322079	-3.55491440562075e-06	SLAMF1_F24
490319	cg11680590	2.82167594411272e-06	SLAMF1_F24
490320	cg25475538	7.3975304357819e-06	SLAMF1_F24
490321	cg02247615	-1.32304186347674e-06	SLAMF1_F24
490322	cg04700907	-7.00528802640104e-06	SLAMF1_F24
490323	cg26434250	1.34947909759126e-06	SLAMF1_F24
490324	cg18825221	-3.96902935649487e-06	SLAMF1_F24
490325	cg11640060	6.4580701284322e-07	SLAMF1_F24
490326	cg26852032	2.11039835965205e-06	SLAMF1_F24
490327	cg10604847	-1.83009885193512e-06	SLAMF1_F24
490328	cg04098458	-2.17936191192884e-07	SLAMF1_F24
490329	cg16917068	-8.25531381861325e-07	SLAMF1_F24
490330	cg10915699	-3.12981510218212e-06	SLAMF1_F24
490331	cg03529194	1.89031094917256e-06	SLAMF1_F24
490332	cg05417615	7.59289482961559e-07	SLAMF1_F24
490333	cg05653423	-2.42401254210712e-07	SLAMF1_F24
490334	cg15721164	-4.12832260806724e-07	SLAMF1_F24
490335	cg24518814	-7.437078892319e-07	SLAMF1_F24
490336	cg10243075	-1.12417548289841e-06	SLAMF1_F24
490337	cg09381294	-3.3096035908052e-06	SLAMF1_F24
490338	cg05068453	1.53031325812612e-06	SLAMF1_F24
490339	ch.5.2679849F	-2.27734484993165e-07	SLAMF1_F24
490340	cg00583328	-4.14841147039154e-06	SLAMF1_F24
490341	cg08153712	-1.77863262100976e-06	SLAMF1_F24
490342	cg19377014	-6.03501133124292e-06	SLAMF1_F24
490343	cg00197649	-5.34295955950679e-07	SLAMF1_F24
490344	cg17773015	-2.66843178053316e-06	SLAMF1_F24
490345	cg07234102	5.88865112435246e-07	SLAMF1_F24
490346	cg15969911	-7.29884387766029e-06	SLAMF1_F24
490347	cg17468267	-3.72096021256984e-06	SLAMF1_F24
490348	cg11118278	-2.95609163297716e-06	SLAMF1_F24
490349	cg09219005	1.0550879492013e-07	SLAMF1_F24
490350	cg27116455	-8.53984982595511e-07	SLAMF1_F24
490351	cg08641618	3.40433445218429e-06	SLAMF1_F24
490352	cg02437766	2.99519154553758e-06	SLAMF1_F24
490353	cg17978486	-2.67350897484019e-07	SLAMF1_F24
490354	cg18765678	-1.46323418172201e-06	SLAMF1_F24
490355	cg09146325	-6.02915972430939e-07	SLAMF1_F24
490356	cg07114441	-3.60951076259346e-06	SLAMF1_F24
490357	cg18439002	3.633763407073e-06	SLAMF1_F24
490358	cg04877434	4.61432798750231e-06	SLAMF1_F24
490359	cg23803603	-6.39969234891172e-06	SLAMF1_F24
490360	cg18302629	-6.93719196579344e-06	SLAMF1_F24
490361	cg07471156	8.38498018514201e-07	SLAMF1_F24
490362	cg06371658	-2.15484455814878e-06	SLAMF1_F24
490363	cg22084098	-5.93293036165815e-07	SLAMF1_F24
490364	cg09053395	-2.12844234278508e-06	SLAMF1_F24
490365	cg08192793	4.42585863454636e-08	SLAMF1_F24
490366	cg02320885	-1.14755484992959e-06	SLAMF1_F24
490367	cg24660030	6.78840249411114e-08	SLAMF1_F24
490368	cg21482674	-1.00706641619763e-07	SLAMF1_F24
490369	cg21769006	4.90063479739727e-06	SLAMF1_F24
490370	cg26597742	-1.20312476740912e-05	SLAMF1_F24
490371	cg05866797	-3.53945144009052e-06	SLAMF1_F24
490372	cg25666210	6.2888585965802e-06	SLAMF1_F24
490373	cg00878827	-6.30603581837244e-07	SLAMF1_F24
490374	cg03805291	-2.96928990472418e-06	SLAMF1_F24
490375	cg04193901	3.09775224759541e-06	SLAMF1_F24
490376	cg08479294	3.10009717112033e-06	SLAMF1_F24
490377	cg22127024	-8.3969301204771e-06	SLAMF1_F24
490378	cg19248676	-3.59545922568877e-06	SLAMF1_F24
490379	cg25897426	2.96533794744162e-06	SLAMF1_F24
490380	cg19983457	-8.34012916867675e-07	SLAMF1_F24
490381	cg26664155	-6.17183046145997e-06	SLAMF1_F24
490382	cg12490395	-8.82045536387187e-07	SLAMF1_F24
490383	cg11863954	-5.16265719600851e-06	SLAMF1_F24
490384	cg13423394	3.51034768300987e-07	SLAMF1_F24
490385	cg06969129	8.24755730318749e-07	SLAMF1_F24
490386	cg09983792	1.43086430149118e-06	SLAMF1_F24
490387	cg16418810	1.79809566778525e-06	SLAMF1_F24
490388	cg20270253	3.17695495883873e-06	SLAMF1_F24
490389	cg20138711	-2.10789328520704e-07	SLAMF1_F24
490390	cg09478021	-1.19448737354772e-06	SLAMF1_F24
490391	cg07568688	-3.66121201719352e-06	SLAMF1_F24
490392	cg17758673	-3.07411929074646e-06	SLAMF1_F24
490393	cg26077133	9.21781360837373e-07	SLAMF1_F24
490394	cg01459063	1.25405854624919e-07	SLAMF1_F24
490395	cg05195129	1.59187579798731e-06	SLAMF1_F24
490396	cg04935465	-4.4867155778643e-07	SLAMF1_F24
490397	cg25118877	-8.56567172781445e-07	SLAMF1_F24
490398	cg21488538	-1.05182884680072e-06	SLAMF1_F24
490399	cg03552929	8.47525668103275e-06	SLAMF1_F24
490400	cg14535386	3.53502291369095e-06	SLAMF1_F24
490401	cg19044229	1.40318604938973e-06	SLAMF1_F24
490402	cg04444095	-3.26239419936706e-06	SLAMF1_F24
490403	cg19646551	3.10973321504949e-06	SLAMF1_F24
490404	cg19828452	3.31640027167543e-06	SLAMF1_F24
490405	cg21346589	-8.32033448887475e-07	SLAMF1_F24
490406	cg16155498	-3.51704901646029e-09	SLAMF1_F24
490407	cg00548775	3.69447964394211e-07	SLAMF1_F24
490408	cg06405366	-4.86418042299589e-07	SLAMF1_F24
490409	cg22601688	1.86939702637862e-09	SLAMF1_F24
490410	cg00684032	-2.63392608130419e-06	SLAMF1_F24
490411	cg03188528	-3.67493462570912e-07	SLAMF1_F24
490412	cg10180142	6.5226927720643e-07	SLAMF1_F24
490413	cg26142965	7.86112416287031e-06	SLAMF1_F24
490414	cg22407806	1.01237091071633e-06	SLAMF1_F24
490415	cg16232296	-8.64243793176454e-06	SLAMF1_F24
490416	cg12102181	8.39837644611218e-07	SLAMF1_F24
490417	cg17672850	5.89275308761397e-06	SLAMF1_F24
490418	cg24332640	-4.76915926223402e-07	SLAMF1_F24
490419	cg13644126	-6.77400032052163e-07	SLAMF1_F24
490420	cg26234091	2.18443576907074e-06	SLAMF1_F24
490421	cg15739944	-1.45760105498904e-07	SLAMF1_F24
490422	cg00224086	-5.74058636876135e-07	SLAMF1_F24
490423	cg06485139	-8.04948300394337e-06	SLAMF1_F24
490424	cg13727066	-4.44561924782777e-06	SLAMF1_F24
490425	cg13110361	-5.94791555739641e-06	SLAMF1_F24
490426	cg13024761	2.73132575550445e-06	SLAMF1_F24
490427	cg22770586	1.71649376237178e-06	SLAMF1_F24
490428	cg15150472	5.43403526293572e-06	SLAMF1_F24
490429	cg18721673	-4.81356387404384e-07	SLAMF1_F24
490430	cg02150233	1.49306756357106e-07	SLAMF1_F24
490431	cg10004780	3.85186996219671e-06	SLAMF1_F24
490432	cg14232161	-3.7850558221997e-06	SLAMF1_F24
490433	cg02269431	4.16140697117766e-06	SLAMF1_F24
490434	cg06358541	2.2254032432797e-06	SLAMF1_F24
490435	cg00944304	-5.00070332942035e-06	SLAMF1_F24
490436	cg17004711	-9.69482080467539e-06	SLAMF1_F24
490437	cg21325855	-9.46745904316491e-06	SLAMF1_F24
490438	cg07337922	3.86142763471864e-06	SLAMF1_F24
490439	cg16986431	1.22340844964497e-06	SLAMF1_F24
490440	cg04145203	-2.81710499211854e-06	SLAMF1_F24
490441	cg03947846	6.92114999635487e-07	SLAMF1_F24
490442	cg09471221	-5.43468248154882e-07	SLAMF1_F24
490443	cg01275038	-2.53486625230417e-06	SLAMF1_F24
490444	cg19769850	-1.26423815424763e-06	SLAMF1_F24
490445	cg11703961	4.67125316669785e-07	SLAMF1_F24
490446	cg12599765	1.45165147066819e-06	SLAMF1_F24
490447	cg13530474	-2.29574647154294e-07	SLAMF1_F24
490448	cg17531207	3.71523444412083e-07	SLAMF1_F24
490449	cg02946754	2.2408031059815e-07	SLAMF1_F24
490450	cg04478489	1.75656673387602e-06	SLAMF1_F24
490451	cg25300624	3.33197150960334e-07	SLAMF1_F24
490452	cg01507906	-9.29821515808384e-07	SLAMF1_F24
490453	cg07833083	4.30647301775434e-06	SLAMF1_F24
490454	cg25662488	-1.55832126813946e-06	SLAMF1_F24
490455	cg07101941	-4.81793900504987e-07	SLAMF1_F24
490456	cg12950995	1.03162212603116e-06	SLAMF1_F24
490457	cg16340422	-4.7149157981924e-06	SLAMF1_F24
490458	cg16651895	-4.80277667839569e-07	SLAMF1_F24
490459	cg07944599	1.23142070478936e-07	SLAMF1_F24
490460	cg00010046	9.72963406214666e-07	SLAMF1_F24
490461	cg17928406	4.41421342777697e-06	SLAMF1_F24
490462	cg00672332	4.77339281568347e-06	SLAMF1_F24
490463	cg15395101	-9.10411386494567e-07	SLAMF1_F24
490464	cg24570371	-4.94895637152945e-06	SLAMF1_F24
490465	cg10615585	1.09602072512778e-06	SLAMF1_F24
490466	cg21096164	1.48538897944116e-06	SLAMF1_F24
490467	cg01205766	-1.07414487541749e-07	SLAMF1_F24
490468	cg25653995	1.87887400375114e-06	SLAMF1_F24
490469	cg16499962	2.22470600165418e-07	SLAMF1_F24
490470	cg14276515	-4.37136375375616e-06	SLAMF1_F24
490471	cg12709692	-4.79687228687391e-06	SLAMF1_F24
490472	cg24226017	-7.23451235519335e-06	SLAMF1_F24
490473	cg19522644	2.46487035581993e-06	SLAMF1_F24
490474	cg23846327	-6.5522993979469e-07	SLAMF1_F24
490475	cg09089230	4.53046398627772e-07	SLAMF1_F24
490476	cg01121978	-1.1021805582e-06	SLAMF1_F24
490477	cg23230478	2.3787173687702e-06	SLAMF1_F24
490478	cg01152727	3.7436821051638e-06	SLAMF1_F24
490479	cg14634738	9.45658017729756e-06	SLAMF1_F24
490480	cg25942990	-2.41946786506135e-07	SLAMF1_F24
490481	cg08603083	2.36067621964906e-07	SLAMF1_F24
490482	cg26327732	-5.81424126571029e-07	SLAMF1_F24
490483	cg10821841	2.10255335061287e-06	SLAMF1_F24
490484	cg05452717	-1.1431368212152e-06	SLAMF1_F24
490485	cg02259031	-5.79519592328892e-07	SLAMF1_F24
490486	cg23277788	-3.39972937028147e-07	SLAMF1_F24
490487	cg03746976	-1.9367312791965e-06	SLAMF1_F24
490488	cg18428626	-1.3752416166186e-06	SLAMF1_F24
490489	cg23213887	4.85328220030377e-06	SLAMF1_F24
490490	cg21783489	-2.17136488816494e-06	SLAMF1_F24
490491	cg01154098	3.96679824349544e-06	SLAMF1_F24
490492	cg09350411	9.95968259965508e-06	SLAMF1_F24
490493	cg11382069	8.62544698422511e-07	SLAMF1_F24
490494	cg21859993	5.49370609125846e-06	SLAMF1_F24
490495	cg19399866	-5.93199648532946e-07	SLAMF1_F24
490496	cg13087210	1.56888128734512e-07	SLAMF1_F24
490497	cg23183069	2.97294391321415e-06	SLAMF1_F24
490498	cg17740140	1.92183617043434e-07	SLAMF1_F24
490499	cg00295780	-1.54458385474465e-06	SLAMF1_F24
490500	cg22601191	-6.42199752986311e-06	SLAMF1_F24
490501	cg15359703	-5.00521858288143e-07	SLAMF1_F24
490502	cg13235059	-1.29420531940846e-06	SLAMF1_F24
490503	cg02964632	-5.67454787073002e-08	SLAMF1_F24
490504	cg26401253	2.14307981516599e-06	SLAMF1_F24
490505	cg20755042	-2.66547500143312e-06	SLAMF1_F24
490506	cg00976128	-1.99117203327388e-06	SLAMF1_F24
490507	cg23586011	1.19317138971083e-06	SLAMF1_F24
490508	cg19644978	1.40667019818055e-06	SLAMF1_F24
490509	cg06253927	-1.24448819128623e-05	SLAMF1_F24
490510	cg24903382	-1.81748924183069e-07	SLAMF1_F24
490511	cg13808000	-1.84917686988227e-06	SLAMF1_F24
490512	cg22341968	-2.90187066913025e-07	SLAMF1_F24
490513	cg15639387	4.8722274378309e-06	SLAMF1_F24
490514	cg03507977	-3.02405050566665e-06	SLAMF1_F24
490515	cg08407065	-3.93947858104289e-06	SLAMF1_F24
490516	cg16379371	4.63762700196521e-06	SLAMF1_F24
490517	cg24401044	7.43018168635363e-07	SLAMF1_F24
490518	cg16492960	-9.41035146095121e-07	SLAMF1_F24
490519	cg03883405	4.23855153148855e-07	SLAMF1_F24
490520	cg00207965	-3.24769990365293e-06	SLAMF1_F24
490521	cg04512957	4.26274040675417e-06	SLAMF1_F24
490522	cg17695781	1.64525159637513e-06	SLAMF1_F24
490523	cg27381423	7.99677559950368e-07	SLAMF1_F24
490524	cg23333501	-3.15916102479125e-07	SLAMF1_F24
490525	cg01001710	2.98017983820176e-06	SLAMF1_F24
490526	cg21786525	-4.25893370751664e-06	SLAMF1_F24
490527	cg13938187	-3.57177353616522e-06	SLAMF1_F24
490528	cg24517611	1.492981429496e-06	SLAMF1_F24
490529	cg06247786	4.5562135282856e-07	SLAMF1_F24
490530	cg07385423	-2.51209879421296e-06	SLAMF1_F24
490531	cg16264724	-1.17504621991271e-06	SLAMF1_F24
490532	cg21657788	-1.39926903244634e-05	SLAMF1_F24
490533	cg00013618	-4.08128740042137e-06	SLAMF1_F24
490534	cg02757031	1.17095416430156e-06	SLAMF1_F24
490535	cg20667479	1.82884620799306e-07	SLAMF1_F24
490536	cg00312344	7.14149258294243e-06	SLAMF1_F24
490537	cg19542462	-3.56517697669142e-06	SLAMF1_F24
490538	cg24163557	-9.22552828725389e-06	SLAMF1_F24
490539	cg26796642	-1.39803142300163e-06	SLAMF1_F24
490540	cg13962943	-4.51188713119317e-07	SLAMF1_F24
490541	cg13182658	4.49300367562973e-07	SLAMF1_F24
490542	cg05693666	2.77965121185167e-06	SLAMF1_F24
490543	cg15730248	-1.21756350431144e-06	SLAMF1_F24
490544	cg20771846	1.12911846506436e-06	SLAMF1_F24
490545	cg16343995	5.43077896434705e-07	SLAMF1_F24
490546	cg04236382	-1.99862400053527e-07	SLAMF1_F24
490547	cg14471407	4.29731292062446e-07	SLAMF1_F24
490548	cg09598463	8.1255640136892e-07	SLAMF1_F24
490549	cg22419888	8.09592782636915e-07	SLAMF1_F24
490550	cg00303507	-1.11203681434247e-06	SLAMF1_F24
490551	cg25396643	-3.65108130753529e-07	SLAMF1_F24
490552	cg01176047	2.34192235447996e-06	SLAMF1_F24
490553	cg08667367	6.9045030363619e-07	SLAMF1_F24
490554	cg22856434	-1.27035044548503e-07	SLAMF1_F24
490555	cg05107953	3.20053020239051e-08	SLAMF1_F24
490556	cg25107562	-8.08996461813087e-07	SLAMF1_F24
490557	cg09198540	7.8467957392036e-06	SLAMF1_F24
490558	cg08157440	1.06588423945708e-05	SLAMF1_F24
490559	cg19052547	-3.28590575250227e-06	SLAMF1_F24
490560	cg15224505	-3.00602568602624e-06	SLAMF1_F24
490561	cg15569915	-7.02246731355561e-07	SLAMF1_F24
490562	cg08138505	-2.69919823222816e-06	SLAMF1_F24
490563	cg09199044	-1.19348463466968e-06	SLAMF1_F24
490564	cg05371663	-1.11724550765806e-06	SLAMF1_F24
490565	cg07603056	-2.09173613147432e-07	SLAMF1_F24
490566	cg22842531	-7.40982510958956e-07	SLAMF1_F24
490567	cg16144590	-3.80789508961414e-06	SLAMF1_F24
490568	cg00699295	1.12178627629753e-06	SLAMF1_F24
490569	cg17065712	-2.737663365512e-06	SLAMF1_F24
490570	cg12338935	6.57781327279261e-07	SLAMF1_F24
490571	cg11653862	-2.67248189309732e-06	SLAMF1_F24
490572	cg15874174	1.02624076423295e-06	SLAMF1_F24
490573	cg21643916	-1.52598227723407e-06	SLAMF1_F24
490574	cg00618323	4.72008157139616e-07	SLAMF1_F24
490575	cg16002221	5.43603997324774e-06	SLAMF1_F24
490576	cg22337904	-6.37410856893854e-07	SLAMF1_F24
490577	cg14568183	-8.10304732945885e-07	SLAMF1_F24
490578	cg21705120	2.84376693543996e-07	SLAMF1_F24
490579	cg24442760	2.5715446387445e-06	SLAMF1_F24
490580	cg27640988	1.75131784159012e-06	SLAMF1_F24
490581	cg01390176	2.8925785543269e-06	SLAMF1_F24
490582	cg09839635	3.23953888430135e-07	SLAMF1_F24
490583	cg05741490	1.40984884508741e-06	SLAMF1_F24
490584	cg00044354	-7.19331000224032e-06	SLAMF1_F24
490585	cg05332565	2.77479228478122e-06	SLAMF1_F24
490586	cg06581523	3.63798801473081e-06	SLAMF1_F24
490587	cg17159483	-2.99758709165914e-08	SLAMF1_F24
490588	cg13517305	9.37441566832467e-08	SLAMF1_F24
490589	cg24530943	3.17764361852072e-06	SLAMF1_F24
490590	cg20019019	-4.16019295426725e-07	SLAMF1_F24
490591	cg05062939	-4.21519188227129e-06	SLAMF1_F24
490592	cg14116399	-2.34856673784388e-06	SLAMF1_F24
490593	cg05379454	-2.36492413552832e-07	SLAMF1_F24
490594	cg16951258	-4.90344751261374e-06	SLAMF1_F24
490595	cg14570055	2.24406699085112e-06	SLAMF1_F24
490596	cg14842615	-2.89566586497567e-06	SLAMF1_F24
490597	cg25430507	2.86818581092193e-06	SLAMF1_F24
490598	cg13223510	1.77589825897557e-06	SLAMF1_F24
490599	cg08277216	1.18521736494495e-06	SLAMF1_F24
490600	cg22046662	-3.9586437736763e-08	SLAMF1_F24
490601	cg19563410	-4.16090403328617e-07	SLAMF1_F24
490602	cg12601118	-1.00400422319862e-06	SLAMF1_F24
490603	cg12554215	-1.7770615346015e-06	SLAMF1_F24
490604	cg27471476	2.02885420878866e-06	SLAMF1_F24
490605	cg26358063	-7.8832092527891e-06	SLAMF1_F24
490606	cg01983216	5.24166677107684e-06	SLAMF1_F24
490607	cg13093023	3.30689842054249e-06	SLAMF1_F24
490608	cg22703113	-4.06319497713254e-06	SLAMF1_F24
490609	cg02309242	-8.49216524675568e-07	SLAMF1_F24
490610	cg00610598	-3.77174402147684e-06	SLAMF1_F24
490611	cg07299871	2.24917912307474e-06	SLAMF1_F24
490612	cg19865916	-1.44076633363871e-05	SLAMF1_F24
490613	cg23800368	-2.3495195183363e-06	SLAMF1_F24
490614	cg23993949	3.49365699374321e-06	SLAMF1_F24
490615	cg00554211	-1.89801459831888e-07	SLAMF1_F24
490616	cg02738205	-1.36180648412219e-06	SLAMF1_F24
490617	cg04889996	-3.73061830671303e-06	SLAMF1_F24
490618	cg07640648	-1.37802058382367e-06	SLAMF1_F24
490619	cg06616512	5.95884817103864e-07	SLAMF1_F24
490620	cg19948701	-1.73391059553512e-06	SLAMF1_F24
490621	cg03046573	2.6809930032329e-06	SLAMF1_F24
490622	cg00202496	-3.84275580014969e-07	SLAMF1_F24
490623	cg08971230	-3.18446228265326e-06	SLAMF1_F24
490624	cg11155356	5.10322264236056e-07	SLAMF1_F24
490625	cg23591140	4.15047790034874e-06	SLAMF1_F24
490626	cg05349242	2.67934648732578e-06	SLAMF1_F24
490627	cg10774586	1.67215607876507e-06	SLAMF1_F24
490628	cg09701896	3.09326768657692e-07	SLAMF1_F24
490629	cg07732693	2.74404307618006e-06	SLAMF1_F24
490630	cg09934263	-1.11430700076361e-06	SLAMF1_F24
490631	cg23016720	2.93680859640479e-06	SLAMF1_F24
490632	cg06913600	2.13624630810448e-06	SLAMF1_F24
490633	cg08056863	-4.24843152014921e-08	SLAMF1_F24
490634	cg01664441	4.20245191325795e-06	SLAMF1_F24
490635	cg10379013	1.40224366905484e-06	SLAMF1_F24
490636	cg26829318	-3.97803019995099e-07	SLAMF1_F24
490637	cg14059727	2.93232523633323e-06	SLAMF1_F24
490638	cg22781123	1.87271581407606e-06	SLAMF1_F24
490639	cg26306476	3.38709800631031e-06	SLAMF1_F24
490640	cg08327999	3.62662911533549e-06	SLAMF1_F24
490641	cg19507267	5.94267761323628e-06	SLAMF1_F24
490642	cg12291523	4.59352642599094e-06	SLAMF1_F24
490643	cg26452476	1.63995924004642e-06	SLAMF1_F24
490644	cg26042746	3.30091270854095e-06	SLAMF1_F24
490645	cg02974204	-1.36042907091716e-06	SLAMF1_F24
490646	cg22612734	4.7052712004879e-06	SLAMF1_F24
490647	cg11518570	-3.12862331933018e-07	SLAMF1_F24
490648	cg21630166	6.72939971826783e-07	SLAMF1_F24
490649	cg17557656	5.83047798156181e-06	SLAMF1_F24
490650	cg04407660	2.21073487734571e-06	SLAMF1_F24
490651	cg11959630	2.80429435699376e-07	SLAMF1_F24
490652	cg18780606	-1.93339340308705e-06	SLAMF1_F24
490653	cg27144540	-5.97854740556409e-06	SLAMF1_F24
490654	cg08946977	-9.31409285359129e-07	SLAMF1_F24
490655	cg08991108	7.61065286502078e-07	SLAMF1_F24
490656	cg02510365	4.35149989226779e-06	SLAMF1_F24
490657	cg27265170	2.66623465746013e-06	SLAMF1_F24
490658	cg15413275	7.99602944623271e-07	SLAMF1_F24
490659	cg19192316	-1.14058012628784e-06	SLAMF1_F24
490660	cg05972102	5.70504060978942e-06	SLAMF1_F24
490661	cg20173637	2.65855042128944e-06	SLAMF1_F24
490662	cg12320986	7.28587215729366e-06	SLAMF1_F24
490663	cg26339484	-1.35058660642682e-07	SLAMF1_F24
490664	cg26173906	-1.43872642541421e-06	SLAMF1_F24
490665	cg06766626	-3.86835957921011e-06	SLAMF1_F24
490666	cg08869383	-1.88677955322678e-07	SLAMF1_F24
490667	cg16305333	2.68440523013572e-06	SLAMF1_F24
490668	cg11389252	2.38349358015955e-06	SLAMF1_F24
490669	cg05745971	6.24655454409411e-07	SLAMF1_F24
490670	cg19772199	3.08795645747165e-06	SLAMF1_F24
490671	cg10617143	1.09862552077174e-06	SLAMF1_F24
490672	cg09508770	3.97756829651907e-08	SLAMF1_F24
490673	cg18276283	-2.68816683757224e-06	SLAMF1_F24
490674	cg25577090	-3.53165618618166e-06	SLAMF1_F24
490675	cg23508693	2.80328768968778e-07	SLAMF1_F24
490676	cg16134621	-4.19388770009941e-06	SLAMF1_F24
490677	cg09717774	8.208280777108e-06	SLAMF1_F24
490678	cg18457110	3.22769323294369e-06	SLAMF1_F24
490679	cg22147899	1.2131349505414e-06	SLAMF1_F24
490680	cg16655388	-4.82684883624484e-06	SLAMF1_F24
490681	cg10859771	4.22411358943547e-06	SLAMF1_F24
490682	cg02760103	3.48533879434922e-06	SLAMF1_F24
490683	cg21055577	3.0114411377184e-06	SLAMF1_F24
490684	cg16132469	-2.17279805236506e-06	SLAMF1_F24
490685	cg25381383	1.69296002639663e-06	SLAMF1_F24
490686	cg03318744	5.13969527583859e-07	SLAMF1_F24
490687	cg04777971	-5.41797469485304e-06	SLAMF1_F24
490688	cg20660866	-3.19481521646795e-08	SLAMF1_F24
490689	cg26091609	3.44911033522974e-06	SLAMF1_F24
490690	cg04802694	5.15686808683601e-07	SLAMF1_F24
490691	cg21553447	-3.05318636043859e-06	SLAMF1_F24
490692	cg24528829	1.34657112161098e-06	SLAMF1_F24
490693	cg25927642	3.89625867317461e-07	SLAMF1_F24
490694	cg01628107	3.02756444064168e-06	SLAMF1_F24
490695	cg25750099	2.27716379213972e-06	SLAMF1_F24
490696	cg06088745	4.7851782172589e-07	SLAMF1_F24
490697	cg15554270	2.66532416849708e-06	SLAMF1_F24
490698	cg13433782	1.07558886979991e-06	SLAMF1_F24
490699	cg21887917	-1.51116375364201e-06	SLAMF1_F24
490700	cg22760531	1.43135913933804e-06	SLAMF1_F24
490701	cg20637375	7.38169125572528e-06	SLAMF1_F24
490702	cg01445459	1.98470966176352e-06	SLAMF1_F24
490703	cg26649674	1.67260403504701e-06	SLAMF1_F24
490704	cg01877776	-3.87424086651591e-07	SLAMF1_F24
490705	cg21976949	-1.33107695249136e-06	SLAMF1_F24
490706	cg03520401	1.65755361339987e-07	SLAMF1_F24
490707	cg20904698	2.04551327027732e-06	SLAMF1_F24
490708	cg07725394	-3.13316584090081e-06	SLAMF1_F24
490709	cg24645962	2.27121725901003e-06	SLAMF1_F24
490710	cg17242930	-7.84801840011738e-07	SLAMF1_F24
490711	cg15102057	-2.07710042733215e-06	SLAMF1_F24
490712	cg22529398	3.92503569893829e-06	SLAMF1_F24
490713	cg24461304	3.58228242451781e-06	SLAMF1_F24
490714	cg01768868	1.7911431159869e-07	SLAMF1_F24
490715	cg23502301	-5.18972735907997e-07	SLAMF1_F24
490716	cg25901444	-6.02830497444327e-07	SLAMF1_F24
490717	cg08953518	-2.72614484495232e-06	SLAMF1_F24
490718	cg19064506	1.1145978868691e-06	SLAMF1_F24
490719	cg09672570	7.39451431289381e-07	SLAMF1_F24
490720	cg06793565	-4.26831377546544e-07	SLAMF1_F24
490721	cg05168573	5.94147439956573e-07	SLAMF1_F24
490722	cg19865133	-3.43434591518654e-09	SLAMF1_F24
490723	cg22032540	-1.76552431086401e-07	SLAMF1_F24
490724	cg14805969	-2.38418560156174e-06	SLAMF1_F24
490725	cg10848543	3.48092600213753e-06	SLAMF1_F24
490726	cg13616945	7.95835480193928e-08	SLAMF1_F24
490727	cg03474937	5.39985703043196e-06	SLAMF1_F24
490728	cg23750008	1.87004788744511e-06	SLAMF1_F24
490729	cg01125814	-1.75857712398985e-07	SLAMF1_F24
490730	cg04843517	-6.04376742754377e-06	SLAMF1_F24
490731	cg04828277	-1.25531933876708e-07	SLAMF1_F24
490732	cg05765371	1.25695118691821e-07	SLAMF1_F24
490733	cg27592453	3.15645454081419e-06	SLAMF1_F24
490734	cg14560311	-1.02361257942472e-06	SLAMF1_F24
490735	cg21874494	1.71784357719798e-06	SLAMF1_F24
490736	cg22899422	-1.44680034437238e-06	SLAMF1_F24
490737	cg06170754	-4.71242028367538e-07	SLAMF1_F24
490738	cg23564869	-7.75685687973387e-06	SLAMF1_F24
490739	cg09484878	9.5865559354725e-08	SLAMF1_F24
490740	cg25616787	-1.91812098391252e-06	SLAMF1_F24
490741	cg24073995	-5.45555396425301e-06	SLAMF1_F24
490742	cg21545149	1.73425400657608e-06	SLAMF1_F24
490743	cg01338864	4.01747139802592e-06	SLAMF1_F24
490744	cg06929468	1.59716110994178e-07	SLAMF1_F24
490745	cg09679574	4.94855556001415e-07	SLAMF1_F24
490746	cg05133179	-4.13055303414812e-06	SLAMF1_F24
490747	cg19066391	4.60076153641844e-06	SLAMF1_F24
490748	cg26922585	1.25225182308788e-06	SLAMF1_F24
490749	cg23198699	4.20257410200127e-06	SLAMF1_F24
490750	cg09050862	9.97407506484742e-07	SLAMF1_F24
490751	cg14505694	-9.22382143273171e-06	SLAMF1_F24
490752	cg01974100	2.58390140061252e-07	SLAMF1_F24
490753	cg11020537	-1.06699298915427e-07	SLAMF1_F24
490754	cg04755546	1.40364023312202e-07	SLAMF1_F24
490755	cg05844789	1.01625103378744e-06	SLAMF1_F24
490756	cg04249665	1.35632259336506e-06	SLAMF1_F24
490757	cg09643279	-2.95472800637526e-06	SLAMF1_F24
490758	cg10216074	-4.6529314859402e-06	SLAMF1_F24
490759	cg19949673	5.01844358925867e-06	SLAMF1_F24
490760	cg00031165	1.97875263565927e-06	SLAMF1_F24
490761	cg18970534	7.11311653736986e-07	SLAMF1_F24
490762	cg19898668	2.16037084277781e-06	SLAMF1_F24
490763	cg12757137	-1.42002023678508e-07	SLAMF1_F24
490764	cg27302614	1.93564696827266e-06	SLAMF1_F24
490765	cg21369466	1.33600826092502e-06	SLAMF1_F24
490766	cg00146645	-7.85511533818302e-07	SLAMF1_F24
490767	cg06833552	-5.8196507470046e-06	SLAMF1_F24
490768	cg12760335	1.17795302088563e-06	SLAMF1_F24
490769	cg18418265	-2.70790734871574e-06	SLAMF1_F24
490770	cg21409561	-9.71397497431417e-08	SLAMF1_F24
490771	cg14960138	-2.01542340875231e-07	SLAMF1_F24
490772	cg16732780	-3.00865721130122e-06	SLAMF1_F24
490773	cg24314587	1.17613936513533e-05	SLAMF1_F24
490774	cg03388193	1.83396955343176e-06	SLAMF1_F24
490775	cg03166533	-2.21444008423483e-06	SLAMF1_F24
490776	cg19716484	-7.14610863261555e-07	SLAMF1_F24
490777	cg12252328	4.29915062831418e-06	SLAMF1_F24
490778	cg12614529	-1.6300709893801e-06	SLAMF1_F24
490779	cg23650337	1.66061969470866e-06	SLAMF1_F24
490780	ch.3.29258432F	-1.02006268091172e-06	SLAMF1_F24
490781	cg00783946	7.82131904839002e-09	SLAMF1_F24
490782	cg07969134	4.29459699298602e-06	SLAMF1_F24
490783	cg13933043	-2.8591127564053e-06	SLAMF1_F24
490784	cg24954186	-7.70586553630074e-06	SLAMF1_F24
490785	cg19610658	3.80927900610497e-06	SLAMF1_F24
490786	cg15380836	-4.70514915218842e-06	SLAMF1_F24
490787	cg12798411	1.09632185887961e-06	SLAMF1_F24
490788	cg03850234	-4.43360711784154e-07	SLAMF1_F24
490789	cg05056300	5.17488303116709e-06	SLAMF1_F24
490790	cg17367643	-8.07401183477642e-06	SLAMF1_F24
490791	cg24295125	1.19949685077253e-08	SLAMF1_F24
490792	cg12609546	-5.48864392148525e-06	SLAMF1_F24
490793	cg19854900	2.28391250800386e-06	SLAMF1_F24
490794	cg07341514	-1.3915089541495e-06	SLAMF1_F24
490795	cg08301211	1.04336574820189e-05	SLAMF1_F24
490796	cg26444282	2.04552368467162e-06	SLAMF1_F24
490797	cg04936970	-2.13502279647042e-07	SLAMF1_F24
490798	cg07954885	4.06254125304583e-07	SLAMF1_F24
490799	cg18373491	-6.32049384977216e-07	SLAMF1_F24
490800	cg14572307	1.08681799044225e-07	SLAMF1_F24
490801	cg10365769	9.25310739337075e-06	SLAMF1_F24
490802	cg26321969	-1.6757428610295e-06	SLAMF1_F24
490803	cg14928444	-1.93281503391894e-06	SLAMF1_F24
490804	cg05650453	3.39417768854071e-06	SLAMF1_F24
490805	cg01024444	2.65894735377137e-07	SLAMF1_F24
490806	cg07398350	2.30336762105447e-06	SLAMF1_F24
490807	cg06576671	-4.53809140979334e-07	SLAMF1_F24
490808	cg01940867	-5.5408420627575e-07	SLAMF1_F24
490809	cg19749289	-1.64341855702895e-06	SLAMF1_F24
490810	cg16591159	6.11839722756415e-06	SLAMF1_F24
490811	cg07481176	-3.0444759739784e-06	SLAMF1_F24
490812	cg19686817	-3.30746486206069e-06	SLAMF1_F24
490813	cg13580056	-1.1825060907175e-06	SLAMF1_F24
490814	cg13242624	6.17874307862733e-08	SLAMF1_F24
490815	cg08471033	3.74933695896739e-06	SLAMF1_F24
490816	cg19510484	2.17298234309637e-07	SLAMF1_F24
490817	cg13100743	2.2863112377635e-06	SLAMF1_F24
490818	cg22727109	-5.46462312968751e-07	SLAMF1_F24
490819	cg15563355	2.26423750061787e-06	SLAMF1_F24
490820	cg21037436	-2.87369667959225e-06	SLAMF1_F24
490821	cg12309360	2.28753102861688e-06	SLAMF1_F24
490822	cg12012494	2.39980146300802e-06	SLAMF1_F24
490823	cg08742404	1.85257470760222e-06	SLAMF1_F24
490824	cg25230305	-1.54770007465111e-06	SLAMF1_F24
490825	cg23002658	6.13296159018995e-07	SLAMF1_F24
490826	cg03470180	9.89863815099691e-08	SLAMF1_F24
490827	cg07457615	-5.27717649977532e-06	SLAMF1_F24
490828	cg10485926	1.55510833200456e-06	SLAMF1_F24
490829	cg22455944	2.19115166480327e-06	SLAMF1_F24
490830	cg14128584	-4.43449543655415e-07	SLAMF1_F24
490831	cg08351017	-2.16645161880657e-06	SLAMF1_F24
490832	cg00096418	1.34595660201747e-07	SLAMF1_F24
490833	cg00229192	4.80350490932738e-07	SLAMF1_F24
490834	cg05345476	3.78538017060385e-06	SLAMF1_F24
490835	cg13058990	1.08775789946742e-06	SLAMF1_F24
490836	cg13323624	-2.01406046423494e-06	SLAMF1_F24
490837	cg20699736	5.04165097676338e-07	SLAMF1_F24
490838	cg09755754	5.95748790281885e-07	SLAMF1_F24
490839	cg23382031	1.50123306573227e-06	SLAMF1_F24
490840	cg15757853	-9.82458566641046e-08	SLAMF1_F24
490841	cg20555284	1.88599660456446e-06	SLAMF1_F24
490842	cg17504203	8.53001284931881e-07	SLAMF1_F24
490843	cg03691530	9.09941950211884e-07	SLAMF1_F24
490844	cg09873328	2.20324172656462e-06	SLAMF1_F24
490845	cg05917165	-7.07042012142144e-06	SLAMF1_F24
490846	cg14553853	-5.51412344527843e-06	SLAMF1_F24
490847	cg23360601	1.99262105687676e-06	SLAMF1_F24
490848	cg09044087	1.32462797377038e-06	SLAMF1_F24
490849	cg15668478	-6.53900523529652e-07	SLAMF1_F24
490850	cg01787735	8.00894505457626e-06	SLAMF1_F24
490851	cg02532341	-9.38069817398098e-06	SLAMF1_F24
490852	cg11125008	3.99029725909466e-07	SLAMF1_F24
490853	cg14517721	-1.85750400514097e-06	SLAMF1_F24
490854	cg11931423	-1.77431401526972e-07	SLAMF1_F24
490855	cg07349208	3.29666155095973e-06	SLAMF1_F24
490856	cg14147105	1.25433092361519e-06	SLAMF1_F24
490857	cg16335643	1.11562391831309e-06	SLAMF1_F24
490858	cg03054605	-6.41683648446948e-06	SLAMF1_F24
490859	cg07614448	-1.400245752312e-06	SLAMF1_F24
490860	cg22090462	5.48444223320461e-06	SLAMF1_F24
490861	cg12121162	-3.65172816054118e-07	SLAMF1_F24
490862	cg14729824	9.40684036977065e-07	SLAMF1_F24
490863	cg16911487	7.48790458787584e-07	SLAMF1_F24
490864	cg14779520	5.00274661228504e-06	SLAMF1_F24
490865	cg20569986	-4.51907570947258e-06	SLAMF1_F24
490866	cg12815656	-3.2252897354875e-06	SLAMF1_F24
490867	cg15985418	-7.99207991976723e-08	SLAMF1_F24
490868	cg19634596	5.59248830829189e-06	SLAMF1_F24
490869	cg25748270	1.22894947703046e-05	SLAMF1_F24
490870	cg02825985	-2.3200483556203e-06	SLAMF1_F24
490871	cg06249026	-1.01131170079555e-06	SLAMF1_F24
490872	cg13919420	8.24410116282249e-07	SLAMF1_F24
490873	cg13422894	-2.58364593574023e-06	SLAMF1_F24
490874	cg00092565	1.27441108878103e-06	SLAMF1_F24
490875	cg03529744	1.06056494773455e-07	SLAMF1_F24
490876	cg13351503	4.04886004172135e-07	SLAMF1_F24
490877	cg21842274	7.74175279198663e-06	SLAMF1_F24
490878	cg04738220	-2.83544600543014e-08	SLAMF1_F24
490879	cg07519584	3.27620344335646e-06	SLAMF1_F24
490880	cg22243606	7.38639248793982e-06	SLAMF1_F24
490881	cg17900661	3.4877452664304e-07	SLAMF1_F24
490882	cg25633099	2.01440586649809e-06	SLAMF1_F24
490883	cg05682719	-1.1931147142944e-08	SLAMF1_F24
490884	cg09317899	-3.15291205545116e-07	SLAMF1_F24
490885	cg09961645	8.12956077594398e-07	SLAMF1_F24
490886	cg23338753	1.44409850675338e-06	SLAMF1_F24
490887	cg21399320	2.29918339355859e-06	SLAMF1_F24
490888	cg18362096	-4.76459216073087e-06	SLAMF1_F24
490889	cg19247043	6.10707083878519e-07	SLAMF1_F24
490890	cg01718788	-1.21232030551676e-07	SLAMF1_F24
490891	cg11367948	-2.52204527455101e-06	SLAMF1_F24
490892	cg04109768	8.6824318540082e-07	SLAMF1_F24
490893	cg22134853	4.23444945330848e-08	SLAMF1_F24
490894	cg09404376	1.40938710281983e-06	SLAMF1_F24
490895	cg06628617	2.49466702325321e-06	SLAMF1_F24
490896	cg13517032	1.07040911739893e-05	SLAMF1_F24
490897	cg18761223	5.21199591997919e-07	SLAMF1_F24
490898	cg22183241	-1.25958289653846e-05	SLAMF1_F24
490899	cg09019635	-5.30588760470568e-06	SLAMF1_F24
490900	cg03337263	4.30428909104806e-07	SLAMF1_F24
490901	cg12502223	-5.21813219268941e-07	SLAMF1_F24
490902	cg07057444	-8.41727251313346e-07	SLAMF1_F24
490903	cg23997595	3.00571839500211e-06	SLAMF1_F24
490904	cg03749159	-2.18283505899341e-05	SLAMF1_F24
490905	cg18946602	4.05583738913158e-06	SLAMF1_F24
490906	cg24577417	-4.57763834179971e-06	SLAMF1_F24
490907	cg02333081	7.19919502214161e-07	SLAMF1_F24
490908	cg08158776	1.35680088331998e-05	SLAMF1_F24
490909	cg01031475	3.6920702010838e-06	SLAMF1_F24
490910	cg22924261	-6.11411691904953e-06	SLAMF1_F24
490911	cg04633645	-3.98451620821593e-07	SLAMF1_F24
490912	cg04466898	4.01749428624044e-07	SLAMF1_F24
490913	cg06660209	-3.27852391758537e-06	SLAMF1_F24
490914	cg01428225	-4.76855728253852e-06	SLAMF1_F24
490915	cg17534110	-2.05071794056791e-06	SLAMF1_F24
490916	cg08756366	1.39382802621768e-06	SLAMF1_F24
490917	cg27249178	1.78780533852089e-07	SLAMF1_F24
490918	cg23628404	9.79092079477487e-07	SLAMF1_F24
490919	cg00998539	-4.48215935947967e-08	SLAMF1_F24
490920	cg16397746	3.95876121690953e-06	SLAMF1_F24
490921	cg23528723	-2.11558556248066e-06	SLAMF1_F24
490922	cg15823100	-7.19718054528525e-07	SLAMF1_F24
490923	cg10642449	-5.69641260552075e-07	SLAMF1_F24
490924	cg17354525	2.94679701376367e-06	SLAMF1_F24
490925	cg25823002	2.59337853137606e-06	SLAMF1_F24
490926	cg19441317	-5.25200475100668e-06	SLAMF1_F24
490927	cg08287513	-3.19766911571739e-06	SLAMF1_F24
490928	cg09895527	-4.46602518691551e-06	SLAMF1_F24
490929	cg23272399	1.63560079113887e-06	SLAMF1_F24
490930	cg19464815	1.42015108108703e-06	SLAMF1_F24
490931	cg21611170	6.42821972059258e-06	SLAMF1_F24
490932	cg19699289	5.32769783069086e-06	SLAMF1_F24
490933	cg10171207	4.11880153881392e-07	SLAMF1_F24
490934	cg07393822	1.41113053011331e-07	SLAMF1_F24
490935	cg15053801	2.34678417348286e-07	SLAMF1_F24
490936	cg08883696	2.76865262965706e-06	SLAMF1_F24
490937	cg16524260	-5.96844541112126e-07	SLAMF1_F24
490938	cg24864528	-1.01370452952368e-05	SLAMF1_F24
490939	cg09335284	3.87019178462962e-06	SLAMF1_F24
490940	cg22131172	3.98308749536929e-08	SLAMF1_F24
490941	cg05770946	4.22035079605256e-06	SLAMF1_F24
490942	cg17478888	-6.26505549946344e-07	SLAMF1_F24
490943	cg13031395	-1.62732488647211e-06	SLAMF1_F24
490944	cg18547284	5.209786265765e-07	SLAMF1_F24
490945	cg07369278	1.05363066749616e-05	SLAMF1_F24
490946	cg03927014	-2.87246813473929e-06	SLAMF1_F24
490947	cg04063230	2.03252620728573e-06	SLAMF1_F24
490948	cg06299192	-3.51149016129614e-06	SLAMF1_F24
490949	cg26867081	-4.40755160082962e-06	SLAMF1_F24
490950	cg06985779	4.94109982694551e-07	SLAMF1_F24
490951	cg10088428	1.65315685976027e-06	SLAMF1_F24
490952	cg22925171	-3.33367481826784e-07	SLAMF1_F24
490953	cg02602480	7.61980148954046e-07	SLAMF1_F24
490954	cg06831579	9.96036393489882e-08	SLAMF1_F24
490955	cg03782800	-1.8407235923022e-06	SLAMF1_F24
490956	cg24093848	-5.83734241787275e-07	SLAMF1_F24
490957	cg04831708	-3.53865413241988e-06	SLAMF1_F24
490958	cg02128139	1.3636847068845e-09	SLAMF1_F24
490959	cg06514368	4.48228206172457e-08	SLAMF1_F24
490960	cg01528349	-1.73322871857819e-05	SLAMF1_F24
490961	cg05231032	1.47292459890198e-06	SLAMF1_F24
490962	cg00256178	3.65518712989269e-07	SLAMF1_F24
490963	cg16811455	-1.15724689429712e-06	SLAMF1_F24
490964	cg17366013	2.25898011656954e-06	SLAMF1_F24
490965	cg08876518	-2.52628041809605e-06	SLAMF1_F24
490966	cg00150128	2.53737809359286e-07	SLAMF1_F24
490967	cg00541156	9.15720258407905e-10	SLAMF1_F24
490968	cg07227301	2.18790783534266e-06	SLAMF1_F24
490969	cg03584886	-8.18264575055187e-06	SLAMF1_F24
490970	cg15225267	8.85598099577763e-06	SLAMF1_F24
490971	cg17055661	4.73637033239111e-07	SLAMF1_F24
490972	cg17864958	4.39206699439194e-07	SLAMF1_F24
490973	cg12861346	-1.01616326903272e-06	SLAMF1_F24
490974	cg22232554	3.21257852074482e-06	SLAMF1_F24
490975	cg25869635	-4.04230654032726e-07	SLAMF1_F24
490976	cg06124883	-4.67650013244774e-06	SLAMF1_F24
490977	cg07726222	-1.90023125444925e-06	SLAMF1_F24
490978	cg00807389	1.05548168101037e-06	SLAMF1_F24
490979	cg21770772	2.6603080475819e-06	SLAMF1_F24
490980	cg08591330	-1.63620245823793e-06	SLAMF1_F24
490981	cg14104356	-4.95831074740928e-06	SLAMF1_F24
490982	cg05081050	2.66781220658305e-06	SLAMF1_F24
490983	cg02048812	1.04294255319687e-06	SLAMF1_F24
490984	cg01712700	-2.94722820788373e-06	SLAMF1_F24
490985	cg25056837	-4.351916296075e-06	SLAMF1_F24
490986	cg16555417	2.04531276167174e-06	SLAMF1_F24
490987	cg09737306	1.66297076326288e-06	SLAMF1_F24
490988	cg04227892	5.13247775874476e-06	SLAMF1_F24
490989	cg14374806	2.95967875749107e-06	SLAMF1_F24
490990	cg26579838	-9.68302885486523e-06	SLAMF1_F24
490991	cg26035489	-2.20441241993484e-06	SLAMF1_F24
490992	cg19171307	1.45582619841837e-07	SLAMF1_F24
490993	cg10435021	1.2323833695056e-05	SLAMF1_F24
490994	cg25700938	-1.19204080930564e-06	SLAMF1_F24
490995	cg10176692	-3.29581056583628e-06	SLAMF1_F24
490996	cg07477815	-7.18154612435559e-06	SLAMF1_F24
490997	cg14928320	-5.3970717755733e-07	SLAMF1_F24
490998	cg26310719	-8.72820046994829e-07	SLAMF1_F24
490999	cg06897790	-9.69542987415463e-07	SLAMF1_F24
491000	cg06844845	-9.00774952588735e-07	SLAMF1_F24
491001	cg25952661	-2.65628628871011e-06	SLAMF1_F24
491002	cg03760101	1.3959669032897e-06	SLAMF1_F24
491003	cg20845466	-4.1441898878524e-07	SLAMF1_F24
491004	cg15324077	3.55578220857958e-08	SLAMF1_F24
491005	cg14033059	4.16877224043713e-06	SLAMF1_F24
491006	cg04262419	2.84381620175839e-06	SLAMF1_F24
491007	cg22202181	3.44608519672771e-06	SLAMF1_F24
491008	cg19352507	-7.01581907352156e-08	SLAMF1_F24
491009	ch.11.23898073R	2.96063172643078e-07	SLAMF1_F24
491010	cg01408124	4.73991749670977e-06	SLAMF1_F24
491011	cg19832275	-9.07562799168632e-07	SLAMF1_F24
491012	cg04135498	-5.8424980604271e-07	SLAMF1_F24
491013	cg16649915	1.70710772228297e-06	SLAMF1_F24
491014	cg26711395	2.18474027167323e-06	SLAMF1_F24
491015	cg02613072	-8.07265898290452e-07	SLAMF1_F24
491016	cg17489282	1.28220032857754e-06	SLAMF1_F24
491017	cg21444347	4.50715633262662e-06	SLAMF1_F24
491018	cg18250039	-3.17020241295476e-07	SLAMF1_F24
491019	cg02487026	2.71200561938511e-07	SLAMF1_F24
491020	cg07011412	7.14772429535787e-06	SLAMF1_F24
491021	cg04536829	3.24812526442278e-06	SLAMF1_F24
491022	cg09264489	-3.29064305007197e-06	SLAMF1_F24
491023	cg20567867	1.42648047718013e-06	SLAMF1_F24
491024	cg19729536	2.57530621889855e-06	SLAMF1_F24
491025	cg03988092	9.40627146328234e-06	SLAMF1_F24
491026	cg09125063	4.6002573844305e-06	SLAMF1_F24
491027	cg00718400	5.21722003903958e-06	SLAMF1_F24
491028	cg20735449	2.2972704495408e-06	SLAMF1_F24
491029	cg12658495	8.1468602315741e-07	SLAMF1_F24
491030	cg15718102	-3.17098326735219e-06	SLAMF1_F24
491031	cg07558837	2.16284453501378e-06	SLAMF1_F24
491032	cg21727931	2.8090131976829e-06	SLAMF1_F24
491033	cg25817120	-1.92811021119028e-07	SLAMF1_F24
491034	cg15315418	3.4954521382458e-06	SLAMF1_F24
491035	cg19570781	2.17837727827852e-08	SLAMF1_F24
491036	cg14913610	-1.16008754950095e-05	SLAMF1_F24
491037	cg07701999	-8.39527254937041e-07	SLAMF1_F24
491038	cg00971891	-2.34740362833401e-07	SLAMF1_F24
491039	cg07398960	1.73478847703127e-06	SLAMF1_F24
491040	cg03840602	1.64382830427639e-06	SLAMF1_F24
491041	cg02554712	3.5439025299509e-06	SLAMF1_F24
491042	cg14212314	-2.44326386054639e-07	SLAMF1_F24
491043	cg07437507	-4.75220466290857e-07	SLAMF1_F24
491044	cg03823989	-5.65695534681803e-06	SLAMF1_F24
491045	cg05883794	3.07007311069357e-06	SLAMF1_F24
491046	cg19221136	-1.51216585841195e-07	SLAMF1_F24
491047	cg10116675	-1.15667505164517e-05	SLAMF1_F24
491048	cg26507094	2.81166916250743e-07	SLAMF1_F24
491049	cg05427189	2.54017327143055e-06	SLAMF1_F24
491050	cg11025469	-1.02074408434423e-05	SLAMF1_F24
491051	cg24322780	7.80179002185692e-06	SLAMF1_F24
491052	cg17766302	9.23877949925719e-07	SLAMF1_F24
491053	cg09899259	4.74118369272223e-06	SLAMF1_F24
491054	cg13279863	3.67419679219309e-06	SLAMF1_F24
491055	cg18105767	-3.76721234774608e-06	SLAMF1_F24
491056	cg01821161	6.27818434947854e-06	SLAMF1_F24
491057	cg17869988	-3.2843374361557e-06	SLAMF1_F24
491058	cg01449563	-1.60170744495235e-06	SLAMF1_F24
491059	cg20189467	-7.23837678603289e-06	SLAMF1_F24
491060	cg22840652	1.01064776140628e-05	SLAMF1_F24
491061	cg02078957	-1.71997625788353e-06	SLAMF1_F24
491062	cg15089363	-1.48534513612708e-06	SLAMF1_F24
491063	cg16398875	-1.31153497119195e-05	SLAMF1_F24
491064	cg16222581	-4.75161464058302e-06	SLAMF1_F24
491065	cg21016282	6.41524439386289e-06	SLAMF1_F24
491066	cg06842127	2.45306115032513e-06	SLAMF1_F24
491067	cg00470447	-1.34150343900052e-06	SLAMF1_F24
491068	cg15397696	1.50344977944749e-06	SLAMF1_F24
491069	cg10572262	-1.04751461652912e-06	SLAMF1_F24
491070	cg23592908	3.68227649452901e-06	SLAMF1_F24
491071	cg08421207	1.2137219497253e-05	SLAMF1_F24
491072	cg18128529	1.40503846749218e-06	SLAMF1_F24
491073	cg17662182	-4.43475808774794e-07	SLAMF1_F24
491074	cg25459300	4.14614658282005e-07	SLAMF1_F24
491075	cg02507480	-8.10121227369128e-07	SLAMF1_F24
491076	cg01659176	3.68835274734276e-06	SLAMF1_F24
491077	cg24881643	-1.70464279288684e-07	SLAMF1_F24
491078	cg22599769	2.14785560918643e-07	SLAMF1_F24
491079	cg27621029	-7.13469179149752e-08	SLAMF1_F24
491080	cg20096481	-2.89691448494665e-07	SLAMF1_F24
491081	cg18172051	4.20594040166351e-06	SLAMF1_F24
491082	cg21838611	1.02708011685057e-06	SLAMF1_F24
491083	cg14017433	1.5558606118866e-06	SLAMF1_F24
491084	cg24790419	-4.71656830103654e-06	SLAMF1_F24
491085	cg00648038	5.14213923949377e-07	SLAMF1_F24
491086	cg07575208	-1.87477396670963e-07	SLAMF1_F24
491087	cg01423843	8.87748442114207e-08	SLAMF1_F24
491088	cg13012916	-1.79414859996289e-06	SLAMF1_F24
491089	cg01735277	2.88769515244913e-07	SLAMF1_F24
491090	cg16120348	7.18285205653954e-06	SLAMF1_F24
491091	cg06786372	-1.91525988126845e-06	SLAMF1_F24
491092	cg07038098	-1.64259547311606e-07	SLAMF1_F24
491093	cg10175688	-1.85768642401649e-07	SLAMF1_F24
491094	cg03195348	-4.10730427703621e-06	SLAMF1_F24
491095	cg13675055	-2.9301917016883e-06	SLAMF1_F24
491096	cg02434428	2.15897390583628e-07	SLAMF1_F24
491097	cg16248786	1.02002297200513e-06	SLAMF1_F24
491098	cg12464529	-3.08265466963467e-06	SLAMF1_F24
491099	cg21188989	-2.89832738646299e-07	SLAMF1_F24
491100	cg21937395	8.2918037519044e-06	SLAMF1_F24
491101	cg11453530	1.38371847938327e-06	SLAMF1_F24
491102	cg13066481	2.485476111462e-06	SLAMF1_F24
491103	cg05590818	6.66312549008494e-06	SLAMF1_F24
491104	cg01694628	-1.93011006007797e-06	SLAMF1_F24
491105	cg13917395	8.47672817610173e-06	SLAMF1_F24
491106	cg21796922	5.05742941323954e-06	SLAMF1_F24
491107	cg23204701	-8.85139850591625e-06	SLAMF1_F24
491108	cg06002395	9.49402804447872e-07	SLAMF1_F24
491109	cg24632827	3.45444361333616e-07	SLAMF1_F24
491110	cg06596471	-4.88561464562622e-06	SLAMF1_F24
491111	cg13804171	5.89341736168803e-06	SLAMF1_F24
491112	cg27099625	-5.06145171188352e-09	SLAMF1_F24
491113	cg04604752	-7.47599709314797e-07	SLAMF1_F24
491114	cg21317899	4.64642992059847e-06	SLAMF1_F24
491115	cg25475742	1.78951788323767e-07	SLAMF1_F24
491116	cg19567594	9.75336457977338e-06	SLAMF1_F24
491117	cg02491181	-1.12728582308041e-06	SLAMF1_F24
491118	cg08172479	-5.85123541727519e-07	SLAMF1_F24
491119	cg10399850	-4.08381865553668e-06	SLAMF1_F24
491120	cg00005215	-8.17403842978807e-07	SLAMF1_F24
491121	cg03766449	1.47133509072997e-06	SLAMF1_F24
491122	cg03848675	-3.77864975760382e-07	SLAMF1_F24
491123	cg04006194	-8.58619317961157e-07	SLAMF1_F24
491124	cg10308682	3.61223533181983e-07	SLAMF1_F24
491125	cg14141780	-3.95426339071657e-06	SLAMF1_F24
491126	cg16772772	-5.13306918604848e-06	SLAMF1_F24
491127	cg13875641	1.64667506880974e-06	SLAMF1_F24
491128	cg18531085	1.52991389451692e-06	SLAMF1_F24
491129	cg02779037	2.90816609129516e-06	SLAMF1_F24
491130	cg19460179	-5.95615929674869e-07	SLAMF1_F24
491131	cg07052568	-5.30797688900905e-06	SLAMF1_F24
491132	cg15899199	-7.89671936934573e-07	SLAMF1_F24
491133	cg02906401	-1.3004959790344e-06	SLAMF1_F24
491134	cg01426475	5.89172107312347e-06	SLAMF1_F24
491135	cg00638202	-1.51222688190713e-06	SLAMF1_F24
491136	cg19847945	2.57794782363773e-06	SLAMF1_F24
491137	cg17126051	7.53842547677316e-06	SLAMF1_F24
491138	cg14352119	-4.45507839197705e-07	SLAMF1_F24
491139	cg04916911	-1.23359709395618e-06	SLAMF1_F24
491140	cg17089665	7.06231491010016e-06	SLAMF1_F24
491141	cg19660063	-3.19765437717511e-07	SLAMF1_F24
491142	cg25709073	5.06092424937091e-06	SLAMF1_F24
491143	cg03004072	-6.58338002591275e-07	SLAMF1_F24
491144	cg00679731	3.29467250130796e-06	SLAMF1_F24
491145	cg16500631	-2.28877204082139e-06	SLAMF1_F24
491146	cg25593380	1.99368157848187e-06	SLAMF1_F24
491147	cg24732262	-2.24627721772565e-06	SLAMF1_F24
491148	cg23671719	-9.56863872919697e-08	SLAMF1_F24
491149	cg02129159	9.24272914426045e-07	SLAMF1_F24
491150	cg03883213	-5.60733737919338e-06	SLAMF1_F24
491151	cg05311465	-2.67030175500493e-06	SLAMF1_F24
491152	cg02936944	4.31171876148615e-06	SLAMF1_F24
491153	cg15612257	-3.75376411789769e-07	SLAMF1_F24
491154	cg15378492	-8.71154173379377e-07	SLAMF1_F24
491155	cg04404982	5.37338994945444e-06	SLAMF1_F24
491156	cg25999674	-2.13003222563158e-06	SLAMF1_F24
491157	cg03837627	2.13957440852273e-07	SLAMF1_F24
491158	cg11947084	-3.25281641840692e-06	SLAMF1_F24
491159	cg04789201	-1.94449909302503e-07	SLAMF1_F24
491160	cg10326234	-5.93051049625494e-07	SLAMF1_F24
491161	cg07889827	-9.18582673483122e-07	SLAMF1_F24
491162	cg21256706	-4.39388690849927e-07	SLAMF1_F24
491163	cg25093859	-9.65063427011772e-09	SLAMF1_F24
491164	cg10590815	-1.3925699382571e-06	SLAMF1_F24
491165	cg25263238	1.66946644881494e-06	SLAMF1_F24
491166	cg13796218	3.27209155350547e-07	SLAMF1_F24
491167	cg26385494	-2.9828236917616e-07	SLAMF1_F24
491168	cg12773030	-2.08781394550379e-06	SLAMF1_F24
491169	cg09275869	1.86335557815909e-06	SLAMF1_F24
491170	cg01027937	7.96988145772365e-07	SLAMF1_F24
491171	cg18677996	1.40344220817336e-07	SLAMF1_F24
491172	cg11525405	-2.0328650118992e-06	SLAMF1_F24
491173	cg03236969	3.26436288748064e-06	SLAMF1_F24
491174	cg07491375	-5.35310513271648e-07	SLAMF1_F24
491175	cg13427789	1.16162882087919e-05	SLAMF1_F24
491176	cg17859706	3.74730757504511e-06	SLAMF1_F24
491177	cg00450319	4.49014487830813e-06	SLAMF1_F24
491178	cg20503444	-6.10685794138118e-07	SLAMF1_F24
491179	cg03036064	4.02013015812687e-07	SLAMF1_F24
491180	cg00627241	-4.66639366496256e-07	SLAMF1_F24
491181	cg02320084	-1.91482708679268e-07	SLAMF1_F24
491182	cg20850829	-1.31179298618342e-06	SLAMF1_F24
491183	cg07998286	7.00932375166099e-07	SLAMF1_F24
491184	cg09662930	3.24627966471128e-07	SLAMF1_F24
491185	cg12753515	1.77547730716168e-06	SLAMF1_F24
491186	cg17719956	-5.36506352797794e-07	SLAMF1_F24
491187	cg18937388	-3.69594889207024e-06	SLAMF1_F24
491188	cg07676859	-8.48153792638693e-07	SLAMF1_F24
491189	cg25277950	1.308624375992e-06	SLAMF1_F24
491190	cg01093028	-3.53783408021685e-06	SLAMF1_F24
491191	cg13899132	-3.71340645692587e-06	SLAMF1_F24
491192	cg04938381	-3.97313217672986e-07	SLAMF1_F24
491193	cg08757739	1.4439680138932e-06	SLAMF1_F24
491194	cg00337905	-1.98027987234242e-06	SLAMF1_F24
491195	cg10767223	3.54268437246273e-06	SLAMF1_F24
491196	cg05653753	-4.77338423751801e-09	SLAMF1_F24
491197	cg13098179	1.71034910487363e-06	SLAMF1_F24
491198	cg13601936	2.76456134068175e-06	SLAMF1_F24
491199	cg27061791	8.7332884312649e-07	SLAMF1_F24
491200	cg00732589	4.69859013855788e-06	SLAMF1_F24
491201	cg03256963	-2.2108599380449e-06	SLAMF1_F24
491202	cg16949898	5.73904594216771e-06	SLAMF1_F24
491203	cg04063615	-2.55929409909602e-05	SLAMF1_F24
491204	cg04892646	-1.10170410308846e-06	SLAMF1_F24
491205	cg17292662	1.16666309557216e-05	SLAMF1_F24
491206	cg03678357	3.96558333304344e-07	SLAMF1_F24
491207	cg01483249	-1.46078377335546e-06	SLAMF1_F24
491208	cg17149422	1.34024110638284e-06	SLAMF1_F24
491209	cg07393984	-1.52445287008073e-07	SLAMF1_F24
491210	cg23546023	-1.61368399921112e-06	SLAMF1_F24
491211	cg12363133	-2.1110429756895e-06	SLAMF1_F24
491212	cg04128237	9.44412594212603e-07	SLAMF1_F24
491213	cg26896155	3.45450072924662e-07	SLAMF1_F24
491214	cg06859006	-1.72718843802092e-06	SLAMF1_F24
491215	cg27394962	2.11093403260158e-07	SLAMF1_F24
491216	cg24065722	1.90283445870754e-06	SLAMF1_F24
491217	cg24743290	-3.60169796921952e-06	SLAMF1_F24
491218	cg05185784	-1.17396143237267e-05	SLAMF1_F24
491219	cg11214141	4.14989062378835e-06	SLAMF1_F24
491220	cg00225157	-4.84949281031241e-07	SLAMF1_F24
491221	cg18142026	6.99442988197556e-08	SLAMF1_F24
491222	cg12734189	-2.95472104527735e-07	SLAMF1_F24
491223	cg25806370	-1.33081149650783e-06	SLAMF1_F24
491224	cg17193519	3.83987827747483e-07	SLAMF1_F24
491225	cg11229543	-1.28536910859456e-06	SLAMF1_F24
491226	cg22090574	-2.75172278152009e-06	SLAMF1_F24
491227	cg10548797	6.51828969435759e-06	SLAMF1_F24
491228	cg04996238	3.5861221057108e-06	SLAMF1_F24
491229	cg19539905	3.09281339542805e-06	SLAMF1_F24
491230	cg03906319	-6.03492782618794e-09	SLAMF1_F24
491231	cg08869231	7.80584115500973e-07	SLAMF1_F24
491232	cg16638230	-1.04136399422074e-05	SLAMF1_F24
491233	cg08384322	5.3556195210147e-07	SLAMF1_F24
491234	cg25529535	-3.32427344100039e-06	SLAMF1_F24
491235	cg02168034	3.19512344949454e-06	SLAMF1_F24
491236	cg02645492	1.60592818348723e-06	SLAMF1_F24
491237	cg25852074	-3.74131275767899e-07	SLAMF1_F24
491238	cg00145958	2.32408553829388e-06	SLAMF1_F24
491239	cg22098683	-1.51285460981015e-06	SLAMF1_F24
491240	cg17443388	3.2366477684772e-06	SLAMF1_F24
491241	cg10015078	-1.02954635379577e-06	SLAMF1_F24
491242	cg25821436	7.45046289901697e-06	SLAMF1_F24
491243	cg17029374	2.95265339803845e-06	SLAMF1_F24
491244	cg11775521	4.3253195734748e-06	SLAMF1_F24
491245	cg20912796	4.17862957191108e-06	SLAMF1_F24
491246	cg21454137	-1.17958658262757e-07	SLAMF1_F24
491247	cg10739006	2.11109097046831e-06	SLAMF1_F24
491248	cg04808875	5.39276849120909e-06	SLAMF1_F24
491249	cg10135178	-2.07331886245427e-06	SLAMF1_F24
491250	cg15563089	-3.21507408043977e-06	SLAMF1_F24
491251	cg02036377	-2.98494295207074e-06	SLAMF1_F24
491252	cg01496891	6.15372106560075e-06	SLAMF1_F24
491253	cg15184507	-4.95959882160552e-07	SLAMF1_F24
491254	cg07332683	-1.36792136279182e-06	SLAMF1_F24
491255	cg06880732	-2.20637696099782e-06	SLAMF1_F24
491256	cg09051630	-4.08852512450717e-06	SLAMF1_F24
491257	cg16209873	-7.21810289191855e-06	SLAMF1_F24
491258	cg13166748	3.98852736591e-06	SLAMF1_F24
491259	cg19343707	-5.46944601119361e-08	SLAMF1_F24
491260	cg16988958	-5.55039020184912e-07	SLAMF1_F24
491261	cg04761751	1.96435773825037e-06	SLAMF1_F24
491262	cg22152397	-4.55105544110114e-07	SLAMF1_F24
491263	cg06385583	-4.19221585518877e-06	SLAMF1_F24
491264	cg24196946	6.81605593430484e-06	SLAMF1_F24
491265	cg26879203	4.58525902583659e-07	SLAMF1_F24
491266	cg01105969	-3.71583687753207e-07	SLAMF1_F24
491267	cg08200582	-4.05666089142021e-06	SLAMF1_F24
491268	cg09350362	5.27018462344599e-06	SLAMF1_F24
491269	cg16091162	3.13420204519565e-06	SLAMF1_F24
491270	cg13611783	9.90464692625747e-07	SLAMF1_F24
491271	cg25430442	1.83128712751584e-07	SLAMF1_F24
491272	cg15882280	2.39097951178944e-06	SLAMF1_F24
491273	cg06070291	-4.13052344658331e-07	SLAMF1_F24
491274	cg11037719	9.67490979205524e-07	SLAMF1_F24
491275	cg26581387	-6.1209203139525e-07	SLAMF1_F24
491276	cg08487579	-2.37837498816632e-06	SLAMF1_F24
491277	cg17462218	-2.7491866773045e-08	SLAMF1_F24
491278	cg12534466	-1.17239041756732e-06	SLAMF1_F24
491279	cg17636500	2.73387550452951e-07	SLAMF1_F24
491280	cg00240411	2.07406828635311e-06	SLAMF1_F24
491281	cg14193061	-2.14407436161916e-08	SLAMF1_F24
491282	cg03185775	2.16386513430623e-06	SLAMF1_F24
491283	cg25936889	-1.32057531835375e-06	SLAMF1_F24
491284	cg13098960	-6.46144598251476e-07	SLAMF1_F24
491285	cg00031999	-1.34665875409323e-06	SLAMF1_F24
491286	cg10124122	9.69255702923775e-07	SLAMF1_F24
491287	cg11877325	1.04046844079855e-06	SLAMF1_F24
491288	cg02807671	-9.22805877269768e-08	SLAMF1_F24
491289	cg10398116	2.97791932733497e-06	SLAMF1_F24
491290	cg14987534	-1.62430719777185e-06	SLAMF1_F24
491291	cg14105224	1.36442365513527e-06	SLAMF1_F24
491292	cg07808302	1.11386754987698e-06	SLAMF1_F24
491293	cg06837444	2.6702305879655e-06	SLAMF1_F24
491294	cg08123106	-4.41363305260732e-06	SLAMF1_F24
491295	cg26215368	1.45504315199047e-06	SLAMF1_F24
491296	cg21887246	-7.36646418846919e-07	SLAMF1_F24
491297	cg03296929	-1.0453806270972e-05	SLAMF1_F24
491298	cg12218193	1.21156283598657e-06	SLAMF1_F24
491299	ch.10.2988224F	1.72414612775786e-07	SLAMF1_F24
491300	cg04828777	5.01928748364555e-07	SLAMF1_F24
491301	cg13647725	-4.1835341540797e-07	SLAMF1_F24
491302	cg05867626	5.31093828797061e-07	SLAMF1_F24
491303	cg04562588	2.15595738151511e-06	SLAMF1_F24
491304	cg17423207	1.5396122491527e-07	SLAMF1_F24
491305	cg20330472	-3.76148065942329e-07	SLAMF1_F24
491306	cg06365898	8.65780636921807e-07	SLAMF1_F24
491307	cg04793821	-1.62755108817456e-07	SLAMF1_F24
491308	cg21356837	2.73712172766233e-06	SLAMF1_F24
491309	cg16361890	-1.56213139296402e-06	SLAMF1_F24
491310	cg05746370	3.37121582245636e-06	SLAMF1_F24
491311	cg09721700	-1.95397813145997e-06	SLAMF1_F24
491312	cg27477419	-6.97213282494673e-08	SLAMF1_F24
491313	cg01216589	3.60572345221917e-06	SLAMF1_F24
491314	cg04950623	9.89098726678079e-06	SLAMF1_F24
491315	cg24473586	4.96650453706982e-08	SLAMF1_F24
491316	cg04828422	-3.52765036391521e-07	SLAMF1_F24
491317	cg01613271	4.94789405698879e-06	SLAMF1_F24
491318	cg14015503	2.23006172750553e-07	SLAMF1_F24
491319	cg01403307	4.64060066936754e-06	SLAMF1_F24
491320	cg03076319	1.15546622211238e-06	SLAMF1_F24
491321	cg04953304	-8.57097588546113e-06	SLAMF1_F24
491322	cg05949034	-5.09800802531515e-08	SLAMF1_F24
491323	cg02244263	-6.08713326165187e-07	SLAMF1_F24
491324	cg07450849	-6.95837515566753e-07	SLAMF1_F24
491325	cg27572068	2.62699734169517e-06	SLAMF1_F24
491326	cg11145412	-1.85409333438123e-06	SLAMF1_F24
491327	cg00257225	1.7456205059262e-07	SLAMF1_F24
491328	cg20754499	1.23949901198618e-06	SLAMF1_F24
491329	cg15617888	1.13997813195332e-06	SLAMF1_F24
491330	cg09153759	5.04683655402048e-06	SLAMF1_F24
491331	cg19209729	-2.44838552792563e-06	SLAMF1_F24
491332	cg23295071	-2.11812572029963e-06	SLAMF1_F24
491333	cg26633278	1.7370501979842e-06	SLAMF1_F24
491334	cg23576338	-4.6437437547641e-07	SLAMF1_F24
491335	cg24622104	1.78438247822004e-06	SLAMF1_F24
491336	cg27436324	5.2951305353913e-06	SLAMF1_F24
491337	cg21169490	-1.55118945554516e-06	SLAMF1_F24
491338	cg24085885	1.57542203288809e-06	SLAMF1_F24
491339	cg20743236	4.53501172604445e-07	SLAMF1_F24
491340	cg09409261	1.01018791787355e-05	SLAMF1_F24
491341	cg13577937	-6.00499871906248e-07	SLAMF1_F24
491342	cg00321007	1.92587545630205e-06	SLAMF1_F24
491343	cg11352754	5.30340658008895e-06	SLAMF1_F24
491344	cg11178404	3.40656465766864e-07	SLAMF1_F24
491345	cg06983827	-8.72206599964791e-07	SLAMF1_F24
491346	cg01137698	2.04458669796498e-06	SLAMF1_F24
491347	cg07574385	-4.65107593974522e-07	SLAMF1_F24
491348	cg06588562	1.71965995497999e-06	SLAMF1_F24
491349	cg22539279	-1.03101255647359e-06	SLAMF1_F24
491350	cg24834575	-1.94596314360757e-06	SLAMF1_F24
491351	cg25361447	2.23248515353715e-06	SLAMF1_F24
491352	cg14509405	3.81359675040098e-06	SLAMF1_F24
491353	cg21099479	-1.00047008477367e-05	SLAMF1_F24
491354	cg21049965	2.28737441574573e-06	SLAMF1_F24
491355	cg03988374	1.57983345310645e-06	SLAMF1_F24
491356	cg13609861	-7.95982347886742e-06	SLAMF1_F24
491357	cg19772620	6.1948123528698e-06	SLAMF1_F24
491358	cg08506476	1.02718617214679e-07	SLAMF1_F24
491359	cg13047843	-4.9602971605115e-07	SLAMF1_F24
491360	cg01601420	8.60866591657084e-08	SLAMF1_F24
491361	cg14748636	-7.70300139780799e-07	SLAMF1_F24
491362	cg17547812	-4.36917307639384e-08	SLAMF1_F24
491363	cg10020385	2.77778903346398e-06	SLAMF1_F24
491364	cg06767126	-5.90656903382841e-07	SLAMF1_F24
491365	cg06405860	3.57065854547315e-07	SLAMF1_F24
491366	cg02212009	-1.35864454440016e-06	SLAMF1_F24
491367	cg04431573	2.42910081529935e-06	SLAMF1_F24
491368	cg08423424	-2.58803803539309e-06	SLAMF1_F24
491369	cg06812795	2.03186921108215e-06	SLAMF1_F24
491370	cg27393390	-2.91447649447888e-06	SLAMF1_F24
491371	cg19077400	2.49765960979574e-06	SLAMF1_F24
491372	cg00909226	1.79821512037668e-06	SLAMF1_F24
491373	cg14296255	-4.90628512870574e-06	SLAMF1_F24
491374	cg25124966	-9.90518615672837e-07	SLAMF1_F24
491375	cg11981612	6.08860776488286e-06	SLAMF1_F24
491376	cg08405005	-4.27152092840906e-06	SLAMF1_F24
491377	cg11258642	-1.05157708962645e-06	SLAMF1_F24
491378	cg11992263	4.5280969184919e-06	SLAMF1_F24
491379	cg27452868	4.0200614566393e-07	SLAMF1_F24
491380	cg07703356	1.64919807414715e-06	SLAMF1_F24
491381	cg15543045	-4.23271148838367e-07	SLAMF1_F24
491382	cg04152037	2.25943462672494e-06	SLAMF1_F24
491383	cg08240530	4.80704986631742e-06	SLAMF1_F24
491384	cg15771659	1.49570677380345e-06	SLAMF1_F24
491385	cg27616074	1.96447375585842e-06	SLAMF1_F24
491386	cg19815992	3.74874299907345e-06	SLAMF1_F24
491387	cg18742528	2.51656352792296e-06	SLAMF1_F24
491388	cg03023681	1.98789523585478e-06	SLAMF1_F24
491389	cg10925417	2.95092618839156e-08	SLAMF1_F24
491390	cg16236672	7.59175129503257e-07	SLAMF1_F24
491391	cg11140372	-6.83064360264845e-06	SLAMF1_F24
491392	cg23012855	-4.63112058431936e-06	SLAMF1_F24
491393	cg04502822	-2.61250699979751e-06	SLAMF1_F24
491394	cg01829990	4.04457861672209e-07	SLAMF1_F24
491395	cg26523154	3.62471579916289e-06	SLAMF1_F24
491396	cg26913686	-7.78848490960308e-07	SLAMF1_F24
491397	cg22080027	-4.11595105673483e-07	SLAMF1_F24
491398	cg00584743	2.57923869683254e-06	SLAMF1_F24
491399	cg20536364	6.41936420200452e-07	SLAMF1_F24
491400	cg00409576	3.3815801034072e-08	SLAMF1_F24
491401	cg16931825	-1.92532639743336e-07	SLAMF1_F24
491402	cg13762774	3.67003777877825e-07	SLAMF1_F24
491403	cg18384097	-5.24808892682552e-08	SLAMF1_F24
491404	cg20989280	-8.38918947884906e-07	SLAMF1_F24
491405	cg12759516	8.63145427066278e-06	SLAMF1_F24
491406	cg07153441	1.25073072802663e-08	SLAMF1_F24
491407	cg16551171	2.698356595512e-06	SLAMF1_F24
491408	cg03486834	1.69427499143503e-06	SLAMF1_F24
491409	cg08527799	-6.77163807500028e-06	SLAMF1_F24
491410	cg26141526	-2.665580311661e-07	SLAMF1_F24
491411	cg26296642	-4.93182886742561e-06	SLAMF1_F24
491412	cg20920901	4.32783211827947e-06	SLAMF1_F24
491413	cg13289241	-2.66321351708848e-07	SLAMF1_F24
491414	cg08942496	-1.97169967115723e-07	SLAMF1_F24
491415	cg00079219	3.0956792871355e-06	SLAMF1_F24
491416	cg06798531	-4.37738764129686e-06	SLAMF1_F24
491417	cg04841607	3.37968671078725e-06	SLAMF1_F24
491418	cg09308013	5.7839836245046e-06	SLAMF1_F24
491419	cg27554642	-1.13810577630175e-05	SLAMF1_F24
491420	cg02179764	-6.81420524092587e-07	SLAMF1_F24
491421	cg01039898	1.15267329398087e-07	SLAMF1_F24
491422	cg23487812	-3.84842831708274e-06	SLAMF1_F24
491423	cg14251414	2.90469542129091e-06	SLAMF1_F24
491424	cg04022555	2.30413315666084e-07	SLAMF1_F24
491425	cg17885959	3.87113703693675e-06	SLAMF1_F24
491426	cg05419854	-9.75912781315342e-06	SLAMF1_F24
491427	cg22132501	-3.76805715877815e-06	SLAMF1_F24
491428	cg17838127	-6.02344485176879e-07	SLAMF1_F24
491429	cg14750501	-2.71351622588726e-07	SLAMF1_F24
491430	cg08685518	-1.75127224731872e-06	SLAMF1_F24
491431	cg14651844	1.66469732384756e-06	SLAMF1_F24
491432	cg20265043	-1.50011730164942e-06	SLAMF1_F24
491433	cg03729936	-1.42993013113062e-06	SLAMF1_F24
491434	cg08687485	3.13291657490113e-06	SLAMF1_F24
491435	cg14312893	-2.4351589205824e-06	SLAMF1_F24
491436	cg23419170	-3.08810617818033e-08	SLAMF1_F24
491437	cg06550676	2.12970775248633e-06	SLAMF1_F24
491438	cg16248795	-9.44287621616813e-09	SLAMF1_F24
491439	cg03339731	-1.41150982571291e-07	SLAMF1_F24
491440	cg17567317	-1.04206338828994e-08	SLAMF1_F24
491441	cg07375254	-1.11459641300438e-06	SLAMF1_F24
491442	cg24090671	-9.20939736414731e-07	SLAMF1_F24
491443	cg11177980	3.04128850825371e-06	SLAMF1_F24
491444	cg01204982	2.56048976408054e-06	SLAMF1_F24
491445	cg17409920	6.91402294582809e-07	SLAMF1_F24
491446	cg23329190	-6.88947472184115e-08	SLAMF1_F24
491447	cg15907963	3.81491056779444e-06	SLAMF1_F24
491448	cg16385478	-1.9654560986309e-06	SLAMF1_F24
491449	cg20190456	2.49192915512165e-06	SLAMF1_F24
491450	cg05635798	2.11045200525323e-08	SLAMF1_F24
491451	cg04315338	-1.93272473075687e-07	SLAMF1_F24
491452	cg16932706	-6.8539922630209e-08	SLAMF1_F24
491453	cg14105901	-2.42145181112031e-06	SLAMF1_F24
491454	cg03332310	-4.2693939172916e-07	SLAMF1_F24
491455	cg18776793	1.19556201543079e-06	SLAMF1_F24
491456	cg03290741	6.80247251285182e-07	SLAMF1_F24
491457	cg14796908	-1.18950048246901e-06	SLAMF1_F24
491458	cg21686944	3.23680158853645e-06	SLAMF1_F24
491459	cg25672318	-8.21930832906735e-08	SLAMF1_F24
491460	cg24502224	2.3645839145019e-06	SLAMF1_F24
491461	cg11011512	9.2378288616022e-07	SLAMF1_F24
491462	cg19092317	-3.64913183379095e-07	SLAMF1_F24
491463	cg04067501	2.21473598453872e-06	SLAMF1_F24
491464	cg05790988	-9.01814932384512e-09	SLAMF1_F24
491465	cg01776012	-5.59232985753473e-07	SLAMF1_F24
491466	cg16987556	-1.32865546935087e-06	SLAMF1_F24
491467	cg17655088	2.08583533080788e-06	SLAMF1_F24
491468	cg00764109	2.87884082839423e-07	SLAMF1_F24
491469	cg10754584	1.11953483889512e-06	SLAMF1_F24
491470	cg01217350	-1.36487050327634e-06	SLAMF1_F24
491471	cg05615545	1.27042430295786e-06	SLAMF1_F24
491472	cg25413219	4.30598917938897e-08	SLAMF1_F24
491473	cg03896616	7.41491571806855e-07	SLAMF1_F24
491474	cg12777890	2.28939353890044e-07	SLAMF1_F24
491475	cg22952469	-3.52466702592977e-08	SLAMF1_F24
491476	cg10803098	2.59869466874058e-06	SLAMF1_F24
491477	cg13118849	2.05259149066099e-06	SLAMF1_F24
491478	cg09383570	3.07847633743402e-06	SLAMF1_F24
491479	cg14085080	-1.31555375488462e-06	SLAMF1_F24
491480	cg16111461	1.35294718970692e-06	SLAMF1_F24
491481	cg12652971	1.74775371594265e-06	SLAMF1_F24
491482	cg18551129	1.42794857051597e-05	SLAMF1_F24
491483	cg08788811	-1.09295243260598e-05	SLAMF1_F24
491484	cg08652333	-5.22004207330505e-06	SLAMF1_F24
491485	cg22241700	9.09524032046134e-07	SLAMF1_F24
491486	cg27052630	-1.15391791444528e-07	SLAMF1_F24
491487	cg15114304	6.82369154001056e-07	SLAMF1_F24
491488	cg24786353	-9.91065726299695e-07	SLAMF1_F24
491489	cg13850178	-2.82590125752678e-06	SLAMF1_F24
491490	cg12740438	3.00873060824451e-07	SLAMF1_F24
491491	cg21196927	-4.73607616396384e-07	SLAMF1_F24
491492	cg04727088	1.91130496838732e-06	SLAMF1_F24
491493	cg05060083	-6.82667168976075e-07	SLAMF1_F24
491494	cg03353765	1.15215607940544e-06	SLAMF1_F24
491495	cg01028360	-1.56181516084484e-06	SLAMF1_F24
491496	cg27046573	-1.30696735528451e-06	SLAMF1_F24
491497	cg10414242	1.26836008075253e-06	SLAMF1_F24
491498	cg08858051	-3.99191397030684e-07	SLAMF1_F24
491499	cg00495512	3.68598996512908e-07	SLAMF1_F24
491500	cg03844390	7.75670475120786e-06	SLAMF1_F24
491501	cg22880122	1.46024435724826e-06	SLAMF1_F24
491502	cg04461477	2.43591054915333e-06	SLAMF1_F24
491503	cg00684824	2.04140690445836e-06	SLAMF1_F24
491504	cg08221350	5.90716043395758e-06	SLAMF1_F24
491505	cg08309687	-9.30129112390581e-06	SLAMF1_F24
491506	cg05195106	-6.52276271934304e-06	SLAMF1_F24
491507	cg09352355	5.19590120334912e-06	SLAMF1_F24
491508	cg14594044	-2.972938916027e-06	SLAMF1_F24
491509	cg12965540	8.47966497880813e-06	SLAMF1_F24
491510	cg00986490	-1.97616567578357e-06	SLAMF1_F24
491511	cg27595580	8.82183183061411e-07	SLAMF1_F24
491512	cg21308953	3.15859667964134e-08	SLAMF1_F24
491513	cg02379695	2.81739342553571e-06	SLAMF1_F24
491514	cg11183371	1.60775596946985e-06	SLAMF1_F24
491515	cg13395027	-1.08213674903516e-06	SLAMF1_F24
491516	cg19742661	-2.18227066512772e-06	SLAMF1_F24
491517	cg11838668	7.88748162813985e-07	SLAMF1_F24
491518	cg05502701	6.96125925063066e-07	SLAMF1_F24
491519	cg12859213	6.34614534626232e-07	SLAMF1_F24
491520	cg03092367	1.01586326013812e-06	SLAMF1_F24
491521	cg12439872	-6.49849591406651e-07	SLAMF1_F24
491522	cg18747468	7.08151726829691e-07	SLAMF1_F24
491523	cg04091825	-2.50582884474599e-06	SLAMF1_F24
491524	cg05848942	-6.16065472523023e-07	SLAMF1_F24
491525	cg05588330	3.9186715914541e-06	SLAMF1_F24
491526	cg00458652	-5.52813400172961e-07	SLAMF1_F24
491527	cg02568783	1.03452246372272e-06	SLAMF1_F24
491528	cg09762907	4.43391104039931e-06	SLAMF1_F24
491529	cg09935998	3.86068475243822e-07	SLAMF1_F24
491530	cg08313040	-3.42337524638787e-07	SLAMF1_F24
491531	cg02438611	1.5906548235856e-05	SLAMF1_F24
491532	cg14280964	-1.54053672550735e-07	SLAMF1_F24
491533	cg26713179	1.47079277606285e-05	SLAMF1_F24
491534	cg26930374	8.37389771298002e-07	SLAMF1_F24
491535	cg09966895	-8.68781959694558e-07	SLAMF1_F24
491536	cg04987431	-2.8496502364129e-06	SLAMF1_F24
491537	cg09117448	1.69316439987234e-05	SLAMF1_F24
491538	cg11713502	-2.55907005876754e-06	SLAMF1_F24
491539	cg25112625	6.06877975637169e-07	SLAMF1_F24
491540	cg00866920	1.44926461864319e-06	SLAMF1_F24
491541	cg23888281	8.98053158342599e-08	SLAMF1_F24
491542	cg25266135	-1.50836375424709e-08	SLAMF1_F24
491543	cg13192013	1.51577254667463e-06	SLAMF1_F24
491544	cg04824810	2.83505533622176e-06	SLAMF1_F24
491545	cg22636631	5.71980674695445e-06	SLAMF1_F24
491546	cg11408105	-5.66428689754623e-06	SLAMF1_F24
491547	cg04123546	-4.48478359301721e-08	SLAMF1_F24
491548	cg20700171	5.313663171693e-07	SLAMF1_F24
491549	cg03920233	-4.80701333019448e-07	SLAMF1_F24
491550	cg15383847	1.35075684506085e-06	SLAMF1_F24
491551	cg20642018	-4.75400465088542e-07	SLAMF1_F24
491552	cg01966553	1.01466946630876e-06	SLAMF1_F24
491553	cg13351161	-5.36125698868204e-06	SLAMF1_F24
491554	cg04227998	-3.94855922221097e-07	SLAMF1_F24
491555	cg07333021	-2.29156420352538e-06	SLAMF1_F24
491556	cg22691587	1.144061716746e-06	SLAMF1_F24
491557	cg06816063	5.79265312976405e-07	SLAMF1_F24
491558	cg02120584	-2.14328090079035e-06	SLAMF1_F24
491559	cg02821501	1.00956393749651e-07	SLAMF1_F24
491560	cg19920378	-1.66112830956223e-06	SLAMF1_F24
491561	cg24260673	1.42969160163803e-06	SLAMF1_F24
491562	cg05849260	-1.13679088538257e-08	SLAMF1_F24
491563	cg20483382	-3.28855709073884e-06	SLAMF1_F24
491564	cg14925382	9.8623910469378e-07	SLAMF1_F24
491565	cg11882616	-1.16515938316674e-06	SLAMF1_F24
491566	cg15180656	4.59477871028187e-07	SLAMF1_F24
491567	cg18031226	6.26739107021924e-06	SLAMF1_F24
491568	cg07253636	-1.85164568052876e-06	SLAMF1_F24
491569	cg18402973	5.00022037603298e-07	SLAMF1_F24
491570	cg05861499	1.31609379135834e-06	SLAMF1_F24
491571	cg06062640	-3.61604542080667e-06	SLAMF1_F24
491572	cg00236783	2.95434491829937e-06	SLAMF1_F24
491573	cg02491871	8.88086542833443e-06	SLAMF1_F24
491574	cg04473487	-3.46881041502963e-06	SLAMF1_F24
491575	cg02199020	2.5114914711813e-06	SLAMF1_F24
491576	cg09839443	5.93430619330381e-07	SLAMF1_F24
491577	cg09828027	-9.8677362687668e-08	SLAMF1_F24
491578	cg19943770	-4.37026337939098e-06	SLAMF1_F24
491579	cg14617424	8.40891364137613e-07	SLAMF1_F24
491580	cg17394996	-8.43929875097362e-07	SLAMF1_F24
491581	cg24269480	6.89011157257866e-07	SLAMF1_F24
491582	cg17921026	-9.80081510720087e-07	SLAMF1_F24
491583	cg15139254	-1.4512197836785e-06	SLAMF1_F24
491584	cg27454412	6.72008139850535e-06	SLAMF1_F24
491585	cg04468671	-4.34551593806297e-06	SLAMF1_F24
491586	cg05916446	-3.74867620880202e-07	SLAMF1_F24
491587	cg24604552	7.83440586067456e-07	SLAMF1_F24
491588	cg13257690	1.9231023303315e-06	SLAMF1_F24
491589	cg04949226	-3.17928394623825e-06	SLAMF1_F24
491590	cg00879685	3.56388146656267e-06	SLAMF1_F24
491591	cg16666244	3.10391156749001e-08	SLAMF1_F24
491592	cg07940794	1.09291890060084e-06	SLAMF1_F24
491593	cg05657651	-2.30959333307607e-07	SLAMF1_F24
491594	cg24111752	-3.06323097839767e-07	SLAMF1_F24
491595	cg14722716	2.69901041724617e-07	SLAMF1_F24
491596	cg16339042	1.43794287208442e-06	SLAMF1_F24
491597	cg15327496	9.26946429554796e-07	SLAMF1_F24
491598	cg04514983	6.19948910778411e-07	SLAMF1_F24
491599	cg23420656	9.84016541989174e-07	SLAMF1_F24
491600	cg27163496	-9.03267116088819e-07	SLAMF1_F24
491601	cg06219206	3.19113192873073e-06	SLAMF1_F24
491602	cg16842767	3.44577701437496e-08	SLAMF1_F24
491603	cg10974515	-1.39284587363249e-06	SLAMF1_F24
491604	cg01293277	-1.51840594820813e-06	SLAMF1_F24
491605	cg16676211	-4.24086114879389e-07	SLAMF1_F24
491606	cg15137954	6.00048440413789e-07	SLAMF1_F24
491607	cg02529966	-7.99198577893187e-07	SLAMF1_F24
491608	cg17590951	-2.27896601645279e-06	SLAMF1_F24
491609	cg24294950	-6.82439121554371e-06	SLAMF1_F24
491610	cg13992648	-1.35636496928473e-08	SLAMF1_F24
491611	cg09583862	1.21595474270491e-07	SLAMF1_F24
491612	cg13700089	8.76610316214614e-07	SLAMF1_F24
491613	cg03391854	1.11725236879836e-07	SLAMF1_F24
491614	cg17471779	-6.84298648017874e-07	SLAMF1_F24
491615	cg25040353	3.42120309252474e-06	SLAMF1_F24
491616	cg09452911	2.12176041105711e-06	SLAMF1_F24
491617	cg11216595	1.15492885012765e-07	SLAMF1_F24
491618	cg25169875	5.55325026514815e-07	SLAMF1_F24
491619	cg09618682	6.65947495356222e-07	SLAMF1_F24
491620	cg00954833	3.63495337112174e-07	SLAMF1_F24
491621	cg14635631	4.24375094804078e-06	SLAMF1_F24
491622	cg05254327	-9.541484613686e-07	SLAMF1_F24
491623	cg08023684	-1.23839250980507e-06	SLAMF1_F24
491624	cg25901854	-4.54274770676296e-06	SLAMF1_F24
491625	cg05962452	-4.16734015074091e-06	SLAMF1_F24
491626	cg20397742	-1.57831168281205e-06	SLAMF1_F24
491627	cg04568923	1.44913137908768e-06	SLAMF1_F24
491628	cg24009439	1.5582052888959e-06	SLAMF1_F24
491629	cg20720208	5.31450301419919e-06	SLAMF1_F24
491630	cg10053736	-2.17510058457259e-06	SLAMF1_F24
491631	cg07136054	5.63255319356028e-07	SLAMF1_F24
491632	cg13827498	-4.06884784947292e-07	SLAMF1_F24
491633	cg18075317	3.03696494180276e-06	SLAMF1_F24
491634	cg07577182	6.25219405314715e-06	SLAMF1_F24
491635	cg27168850	-4.611758536413e-06	SLAMF1_F24
491636	cg07551380	1.41400855436659e-05	SLAMF1_F24
491637	cg27436056	-4.71827069912943e-07	SLAMF1_F24
491638	cg23315980	3.08651676021367e-06	SLAMF1_F24
491639	cg01532080	-5.30603413954184e-07	SLAMF1_F24
491640	cg07672748	-3.21565160528446e-07	SLAMF1_F24
491641	cg13227691	-2.08784352910284e-07	SLAMF1_F24
491642	cg25837110	3.05429552401174e-06	SLAMF1_F24
491643	cg22583305	-3.31815012988693e-06	SLAMF1_F24
491644	cg15309480	1.17565902523384e-06	SLAMF1_F24
491645	cg05293827	5.74481971911005e-07	SLAMF1_F24
491646	cg14815724	-4.21467565026767e-07	SLAMF1_F24
491647	cg15400600	-1.16178662362149e-07	SLAMF1_F24
491648	cg07452098	-3.13878758665064e-06	SLAMF1_F24
491649	cg16035382	4.87165130891236e-07	SLAMF1_F24
491650	cg11764359	-1.28131000391756e-07	SLAMF1_F24
491651	cg17181022	-3.6176369181021e-06	SLAMF1_F24
491652	cg20426710	8.20394098553355e-08	SLAMF1_F24
491653	cg23929885	3.60354957856249e-07	SLAMF1_F24
491654	cg07499182	2.79876608590159e-06	SLAMF1_F24
491655	cg20705065	-1.47209501164135e-06	SLAMF1_F24
491656	cg07914856	-5.28838800385314e-07	SLAMF1_F24
491657	cg18268310	1.90939072795278e-06	SLAMF1_F24
491658	cg25029035	-3.75140624755561e-06	SLAMF1_F24
491659	cg06015380	2.37033988681845e-07	SLAMF1_F24
491660	cg02432981	5.77489210578209e-08	SLAMF1_F24
491661	cg09874326	8.80974966700367e-07	SLAMF1_F24
491662	cg03646889	1.13336862482433e-06	SLAMF1_F24
491663	cg02617361	-1.04517482243796e-07	SLAMF1_F24
491664	cg06782794	-7.21534903106862e-08	SLAMF1_F24
491665	cg16247152	-1.87429377105739e-07	SLAMF1_F24
491666	cg20080347	-3.11453031498063e-06	SLAMF1_F24
491667	cg04411307	5.60630367741859e-06	SLAMF1_F24
491668	cg12511214	-1.33722183606571e-06	SLAMF1_F24
491669	cg23206289	1.0096625795112e-06	SLAMF1_F24
491670	cg06357128	-8.50944028168538e-07	SLAMF1_F24
491671	cg05723485	-5.0633378517204e-06	SLAMF1_F24
491672	cg25787886	-1.34734088897837e-06	SLAMF1_F24
491673	cg04314525	1.88798623910464e-07	SLAMF1_F24
491674	ch.3.3598421F	-4.48177347591374e-08	SLAMF1_F24
491675	cg03030410	-1.0803002748258e-06	SLAMF1_F24
491676	cg22548015	3.13337875503494e-08	SLAMF1_F24
491677	cg25298189	1.38097292757622e-06	SLAMF1_F24
491678	cg05179805	-4.4775927282635e-07	SLAMF1_F24
491679	cg15891350	-6.63006442101528e-07	SLAMF1_F24
491680	cg10941747	1.33012270032878e-07	SLAMF1_F24
491681	cg03849379	-2.91542269230505e-07	SLAMF1_F24
491682	cg23034356	-1.29399291793986e-07	SLAMF1_F24
491683	cg25576691	9.91683572927917e-07	SLAMF1_F24
491684	cg08542199	-1.85055780304063e-06	SLAMF1_F24
491685	cg24107728	-3.40005977230794e-06	SLAMF1_F24
491686	cg09999719	4.89821294535796e-06	SLAMF1_F24
491687	cg26876974	5.49098569120873e-07	SLAMF1_F24
491688	cg05575375	-9.44884494471181e-07	SLAMF1_F24
491689	cg20212170	-1.45551635165629e-06	SLAMF1_F24
491690	cg20673400	-9.76330915228094e-08	SLAMF1_F24
491691	cg22326353	-1.27204008279348e-07	SLAMF1_F24
491692	cg10855885	-7.53228993826784e-07	SLAMF1_F24
491693	cg17641236	2.85082349364679e-06	SLAMF1_F24
491694	cg14105752	1.55688018659136e-07	SLAMF1_F24
491695	cg27500148	3.98860551275871e-06	SLAMF1_F24
491696	cg23011542	1.18275211723212e-06	SLAMF1_F24
491697	cg13662851	4.49336996321013e-07	SLAMF1_F24
491698	cg16843718	-4.57451059484845e-08	SLAMF1_F24
491699	cg07731047	1.55062642130052e-06	SLAMF1_F24
491700	cg11415495	2.42986958251615e-06	SLAMF1_F24
491701	cg12234855	1.2107061778661e-06	SLAMF1_F24
491702	cg01837113	3.72961544029656e-07	SLAMF1_F24
491703	cg26987029	2.72885684097834e-06	SLAMF1_F24
491704	cg18535611	1.38592425674889e-06	SLAMF1_F24
491705	cg05608159	-2.15001406185968e-07	SLAMF1_F24
491706	cg21356710	9.57301915431602e-06	SLAMF1_F24
491707	cg18686265	-6.22123485447667e-07	SLAMF1_F24
491708	cg13576505	2.41264443284516e-07	SLAMF1_F24
491709	cg16124410	-3.68450871230328e-06	SLAMF1_F24
491710	cg21904271	-7.8811072520542e-06	SLAMF1_F24
491711	cg12616055	-3.82330038629303e-06	SLAMF1_F24
491712	cg14535614	1.73196937091148e-06	SLAMF1_F24
491713	cg12457659	-1.43598251663096e-07	SLAMF1_F24
491714	cg27417799	-1.33451860121816e-08	SLAMF1_F24
491715	cg26150582	-3.35372787147855e-07	SLAMF1_F24
491716	cg03762694	-5.82505445361725e-07	SLAMF1_F24
491717	cg20734727	3.17608116965928e-07	SLAMF1_F24
491718	cg25485734	-5.74106502551724e-06	SLAMF1_F24
491719	cg20192362	-7.56423625976832e-07	SLAMF1_F24
491720	cg09435170	-5.33407058892802e-06	SLAMF1_F24
491721	cg04757345	-2.14593409499449e-06	SLAMF1_F24
491722	cg02129675	5.59381991634169e-08	SLAMF1_F24
491723	cg06645921	-6.10719080402855e-07	SLAMF1_F24
491724	cg22592599	-5.40463417791733e-06	SLAMF1_F24
491725	cg04845871	3.47511923736501e-06	SLAMF1_F24
491726	cg17321267	1.80354588784235e-06	SLAMF1_F24
491727	cg13630562	8.81781594726075e-07	SLAMF1_F24
491728	cg03519547	-9.64635178146756e-07	SLAMF1_F24
491729	cg00898142	2.31868982692585e-06	SLAMF1_F24
491730	cg27093918	-5.63901849127016e-06	SLAMF1_F24
491731	cg06151074	-4.16994357963872e-06	SLAMF1_F24
491732	cg10498703	2.41695359235093e-06	SLAMF1_F24
491733	cg11766986	-7.02994980730555e-07	SLAMF1_F24
491734	cg18510942	3.4704975023325e-06	SLAMF1_F24
491735	cg19035595	3.49569990850531e-06	SLAMF1_F24
491736	cg27342910	-1.23096620071705e-06	SLAMF1_F24
491737	cg05955332	2.33713471760614e-06	SLAMF1_F24
491738	cg15398255	2.37260165691957e-06	SLAMF1_F24
491739	cg02686769	-1.55859312675881e-07	SLAMF1_F24
491740	cg23358793	-4.06089206529888e-06	SLAMF1_F24
491741	cg08662486	5.1945820966184e-06	SLAMF1_F24
491742	cg11793257	7.05722902587922e-06	SLAMF1_F24
491743	cg24132527	-9.85937223087865e-08	SLAMF1_F24
491744	cg15854038	1.42006275435687e-08	SLAMF1_F24
491745	cg06118302	3.53484584463334e-07	SLAMF1_F24
491746	cg13151010	-1.6034231543391e-06	SLAMF1_F24
491747	cg27458152	-6.44371742129247e-07	SLAMF1_F24
491748	cg13226430	-4.67720206014657e-07	SLAMF1_F24
491749	cg16522835	4.59305243081231e-06	SLAMF1_F24
491750	cg16510022	-4.45176650487807e-06	SLAMF1_F24
491751	cg14175748	1.63809295652224e-06	SLAMF1_F24
491752	cg16938544	4.20696628116384e-06	SLAMF1_F24
491753	cg13856142	3.55455308109795e-06	SLAMF1_F24
491754	cg22515971	3.01171406240011e-07	SLAMF1_F24
491755	cg19899561	-9.37295970647329e-07	SLAMF1_F24
491756	cg06295142	2.52621435965701e-08	SLAMF1_F24
491757	cg08052370	-8.3779104453042e-07	SLAMF1_F24
491758	cg15620752	-1.52644885173474e-06	SLAMF1_F24
491759	cg13291570	4.40309010497312e-06	SLAMF1_F24
491760	cg08795589	2.51509384905993e-06	SLAMF1_F24
491761	cg24202918	-5.23026317385979e-06	SLAMF1_F24
491762	cg05621962	1.32105487328917e-07	SLAMF1_F24
491763	cg08827045	6.16177251623144e-08	SLAMF1_F24
491764	cg25141894	1.1466501231011e-05	SLAMF1_F24
491765	cg17452384	1.45695564044896e-07	SLAMF1_F24
491766	cg27257513	9.78327967538365e-07	SLAMF1_F24
491767	cg06650115	2.1354502397661e-07	SLAMF1_F24
491768	cg08604097	1.68228683347341e-06	SLAMF1_F24
491769	cg00846988	-4.02362452981143e-06	SLAMF1_F24
491770	cg21883069	-1.30588329351714e-06	SLAMF1_F24
491771	cg18347153	-9.94027108602555e-07	SLAMF1_F24
491772	cg16613630	3.51269995411012e-07	SLAMF1_F24
491773	cg15621427	1.95659617442028e-07	SLAMF1_F24
491774	cg19684498	-1.88924618369476e-07	SLAMF1_F24
491775	cg27536502	-1.31893874847105e-07	SLAMF1_F24
491776	cg26685998	-4.08608063920964e-06	SLAMF1_F24
491777	cg20337385	-1.17819603579461e-07	SLAMF1_F24
491778	cg06243540	-9.38628421955125e-08	SLAMF1_F24
491779	cg07636653	7.59008514960952e-07	SLAMF1_F24
491780	cg17416604	4.4591656271354e-07	SLAMF1_F24
491781	cg14741969	-8.04496096658195e-07	SLAMF1_F24
491782	cg05462625	1.16968898132015e-06	SLAMF1_F24
491783	cg12406651	-2.083542520714e-06	SLAMF1_F24
491784	cg21582695	4.53647549083983e-06	SLAMF1_F24
491785	cg16074444	8.43826082604925e-09	SLAMF1_F24
491786	cg20325838	-5.37979083252286e-07	SLAMF1_F24
491787	cg18366782	-6.42003425031379e-07	SLAMF1_F24
491788	cg02946570	3.51466819017786e-07	SLAMF1_F24
491789	cg13782495	-1.42391360331093e-06	SLAMF1_F24
491790	cg06732006	2.24765723738511e-06	SLAMF1_F24
491791	cg17167988	-1.65665467620091e-06	SLAMF1_F24
491792	cg00867816	2.22695056218526e-07	SLAMF1_F24
491793	cg08828787	8.20789643552050e-09	SLAMF1_F24
491794	cg24730892	4.41617985661046e-06	SLAMF1_F24
491795	cg07879977	-5.60076333914939e-06	SLAMF1_F24
491796	cg12119988	-1.485399562101e-06	SLAMF1_F24
491797	cg18427696	1.08127150871703e-06	SLAMF1_F24
491798	cg15012981	-5.53809676769596e-08	SLAMF1_F24
491799	cg17284588	2.98888474370902e-06	SLAMF1_F24
491800	cg17499729	-1.68246000076535e-06	SLAMF1_F24
491801	cg21399344	-2.49003959642727e-06	SLAMF1_F24
491802	cg09356214	-3.21749098406485e-06	SLAMF1_F24
491803	cg08276497	4.22449562569295e-07	SLAMF1_F24
491804	cg23732779	-8.89735217693863e-07	SLAMF1_F24
491805	cg16172020	-9.03150669745737e-06	SLAMF1_F24
491806	cg25414709	-3.86782667496443e-06	SLAMF1_F24
491807	cg13705828	-4.27788097320323e-07	SLAMF1_F24
491808	cg16815991	-1.21320669307108e-06	SLAMF1_F24
491809	cg21029045	4.14276229799241e-06	SLAMF1_F24
491810	cg11313202	3.20658108224285e-06	SLAMF1_F24
491811	cg17993416	-1.74224909103943e-06	SLAMF1_F24
491812	cg26659590	-3.77040088739272e-06	SLAMF1_F24
491813	cg19266233	-1.46685696174035e-06	SLAMF1_F24
491814	cg04993339	-6.11941774986409e-06	SLAMF1_F24
491815	cg27508960	-1.41822522448637e-07	SLAMF1_F24
491816	cg09563293	-1.30904231014868e-06	SLAMF1_F24
491817	cg23043032	1.03837858959049e-06	SLAMF1_F24
491818	cg20927695	-1.42452781103971e-07	SLAMF1_F24
491819	cg15689969	4.41005963478894e-06	SLAMF1_F24
491820	cg22407840	1.68523315542058e-05	SLAMF1_F24
491821	cg03802845	-9.09561885236826e-06	SLAMF1_F24
491822	cg03383411	3.00536649396083e-07	SLAMF1_F24
491823	cg19471343	1.49209536377115e-06	SLAMF1_F24
491824	cg00346247	7.73516727640651e-07	SLAMF1_F24
491825	cg19024645	2.8861574223785e-07	SLAMF1_F24
491826	cg02748477	4.89860434813373e-07	SLAMF1_F24
491827	cg07306531	5.15223705452113e-07	SLAMF1_F24
491828	cg06556491	-9.50896894185643e-07	SLAMF1_F24
491829	cg19797930	5.11720923618702e-06	SLAMF1_F24
491830	cg23999078	3.7737670649314e-06	SLAMF1_F24
491831	cg12594502	-4.07470561366899e-07	SLAMF1_F24
491832	cg11374256	-3.39446088375758e-06	SLAMF1_F24
491833	cg17116895	2.42166426610729e-06	SLAMF1_F24
491834	cg10681242	-5.38168196229747e-06	SLAMF1_F24
491835	cg14991764	4.16089028107573e-06	SLAMF1_F24
491836	cg15274735	8.57234060210975e-07	SLAMF1_F24
491837	cg13573244	-6.09864856100599e-06	SLAMF1_F24
491838	cg22713306	8.00725167541399e-07	SLAMF1_F24
491839	cg12487742	-6.21792630393127e-06	SLAMF1_F24
491840	cg19770906	2.66906147797886e-06	SLAMF1_F24
491841	cg16528905	-5.8970032370228e-07	SLAMF1_F24
491842	cg23397278	-5.47625582061497e-07	SLAMF1_F24
491843	cg09644309	-1.11966002955106e-06	SLAMF1_F24
491844	cg16636641	5.48967790607343e-08	SLAMF1_F24
491845	cg00090782	2.9824795191282e-06	SLAMF1_F24
491846	cg14527802	9.32973416746201e-07	SLAMF1_F24
491847	cg17332125	-1.52565825101419e-06	SLAMF1_F24
491848	cg12649188	8.70793012450906e-07	SLAMF1_F24
491849	cg14476293	9.85378570451793e-07	SLAMF1_F24
491850	cg11720556	-1.71700388410696e-06	SLAMF1_F24
491851	cg20407067	-3.85076019865155e-06	SLAMF1_F24
491852	cg10982913	-1.5817865074516e-05	SLAMF1_F24
491853	cg12250896	-9.70451879600159e-07	SLAMF1_F24
491854	cg27036456	1.91282859175232e-06	SLAMF1_F24
491855	cg11012683	-4.71721077350711e-08	SLAMF1_F24
491856	cg00738081	2.14423005859647e-06	SLAMF1_F24
491857	cg14914238	3.81364628761879e-07	SLAMF1_F24
491858	cg01930356	1.58348956150695e-06	SLAMF1_F24
491859	cg02923393	-3.59313643726841e-07	SLAMF1_F24
491860	cg18158043	-3.35738812757398e-06	SLAMF1_F24
491861	cg08884571	4.93655290904064e-07	SLAMF1_F24
491862	cg07812827	1.48972044958279e-05	SLAMF1_F24
491863	cg07240673	-4.12848838140694e-08	SLAMF1_F24
491864	cg22063614	5.86276504776603e-06	SLAMF1_F24
491865	cg13971326	-8.64325316705593e-08	SLAMF1_F24
491866	ch.6.1433484F	-1.16771530717023e-06	SLAMF1_F24
491867	cg11884957	8.84423936302603e-06	SLAMF1_F24
491868	cg27656614	-6.49418379420309e-08	SLAMF1_F24
491869	cg12364131	1.2706928410948e-06	SLAMF1_F24
491870	cg05945999	1.27453799755928e-06	SLAMF1_F24
491871	cg25947301	-9.05785955311854e-07	SLAMF1_F24
491872	cg14678830	2.75356393992979e-06	SLAMF1_F24
491873	cg17631357	-1.49649207378255e-06	SLAMF1_F24
491874	cg22593746	-1.29273997258336e-06	SLAMF1_F24
491875	cg13629798	2.52616436073548e-06	SLAMF1_F24
491876	cg17021466	8.74660250006981e-08	SLAMF1_F24
491877	cg24461242	-9.1439770677282e-07	SLAMF1_F24
491878	cg14973973	-2.30241820687621e-06	SLAMF1_F24
491879	cg04748929	3.31338572691378e-06	SLAMF1_F24
491880	cg02165692	-1.4714704264343e-06	SLAMF1_F24
491881	cg09149459	1.45548865144687e-07	SLAMF1_F24
491882	cg24451074	5.02474470345525e-07	SLAMF1_F24
491883	cg06602907	-2.55291233433179e-06	SLAMF1_F24
491884	cg04230060	-1.13017651353159e-06	SLAMF1_F24
491885	cg04329351	-2.12207075396146e-06	SLAMF1_F24
491886	cg02891314	2.7599397451555e-05	SLAMF1_F24
491887	cg08605047	2.51004414479295e-06	SLAMF1_F24
491888	cg01991305	-3.77293757434768e-08	SLAMF1_F24
491889	cg25429619	1.48359545448328e-06	SLAMF1_F24
491890	cg25235848	5.06991409557152e-06	SLAMF1_F24
491891	cg12911446	-1.01493221324021e-06	SLAMF1_F24
491892	cg02554691	-3.71028597013305e-06	SLAMF1_F24
491893	cg05916233	-1.79384405138329e-06	SLAMF1_F24
491894	cg11864326	-7.72118748946446e-07	SLAMF1_F24
491895	cg11681357	8.36403537267874e-07	SLAMF1_F24
491896	cg23930313	-1.3726629222668e-07	SLAMF1_F24
491897	cg19730037	-4.03452530628643e-06	SLAMF1_F24
491898	cg22084806	3.3545684857065e-06	SLAMF1_F24
491899	cg22333833	2.49143933288569e-06	SLAMF1_F24
491900	cg26983228	5.81227787332028e-07	SLAMF1_F24
491901	cg09387519	7.5800014643874e-06	SLAMF1_F24
491902	cg12014880	-1.31808871832422e-06	SLAMF1_F24
491903	cg00080253	-7.01477850458079e-06	SLAMF1_F24
491904	cg08831381	2.30525610993094e-06	SLAMF1_F24
491905	cg26879013	2.98186234829059e-06	SLAMF1_F24
491906	cg08550689	2.07924345685811e-06	SLAMF1_F24
491907	cg15914951	1.4269499982595e-06	SLAMF1_F24
491908	cg21205089	-1.16457657410738e-06	SLAMF1_F24
491909	cg08249988	6.97179008806104e-08	SLAMF1_F24
491910	cg26465155	-2.80084222582586e-05	SLAMF1_F24
491911	cg04914310	6.05926510730815e-07	SLAMF1_F24
491912	cg01564640	1.83784640873347e-07	SLAMF1_F24
491913	cg11937288	4.0786091768014e-08	SLAMF1_F24
491914	cg09243552	-5.71856882341325e-06	SLAMF1_F24
491915	cg25342872	3.27444674390305e-06	SLAMF1_F24
491916	cg17269169	6.12559136879897e-06	SLAMF1_F24
491917	cg01616440	-1.43147900246543e-06	SLAMF1_F24
491918	cg12450835	-2.8365517688273e-06	SLAMF1_F24
491919	cg05162522	1.27573474583617e-06	SLAMF1_F24
491920	cg17942382	3.13785892562398e-07	SLAMF1_F24
491921	cg23843615	-9.97368043528943e-07	SLAMF1_F24
491922	cg25569508	-1.4039842300009e-06	SLAMF1_F24
491923	cg01931294	9.65493525626325e-06	SLAMF1_F24
491924	cg03680106	-4.79239926224455e-06	SLAMF1_F24
491925	cg04419547	-5.97285961062609e-06	SLAMF1_F24
491926	cg26613312	-1.13385648939461e-06	SLAMF1_F24
491927	cg00742465	3.07523933916845e-07	SLAMF1_F24
491928	cg18954796	2.57792323204228e-06	SLAMF1_F24
491929	cg06866005	5.26707666834194e-08	SLAMF1_F24
491930	cg14038695	5.16041769619714e-07	SLAMF1_F24
491931	cg07598034	-3.88793856405971e-07	SLAMF1_F24
491932	cg13199963	4.47811620181271e-06	SLAMF1_F24
491933	cg10677538	-3.91578865234464e-08	SLAMF1_F24
491934	cg09013799	3.53998546829083e-06	SLAMF1_F24
491935	cg06761641	-6.78438587377361e-07	SLAMF1_F24
491936	cg19069664	-4.96613075306623e-08	SLAMF1_F24
491937	cg22365132	1.66210766024137e-06	SLAMF1_F24
491938	cg23105600	7.55398879472491e-06	SLAMF1_F24
491939	cg09563610	8.58523419688157e-08	SLAMF1_F24
491940	cg09516604	-3.50455097026193e-06	SLAMF1_F24
491941	cg03725322	-2.51606553234594e-06	SLAMF1_F24
491942	cg02576157	-3.81034232308345e-06	SLAMF1_F24
491943	cg10635494	8.29488051937348e-07	SLAMF1_F24
491944	cg17738504	2.44546495020964e-06	SLAMF1_F24
491945	cg22857999	-1.27500711417141e-07	SLAMF1_F24
491946	cg05044778	-5.04471533742503e-06	SLAMF1_F24
491947	cg15589979	-3.7433955301423e-06	SLAMF1_F24
491948	cg18175690	3.5487311881936e-06	SLAMF1_F24
491949	cg05192269	-5.11706389616437e-08	SLAMF1_F24
491950	cg01308305	-7.85738232029935e-07	SLAMF1_F24
491951	cg00779351	1.26245813317627e-06	SLAMF1_F24
491952	cg11148817	-1.49027470346899e-06	SLAMF1_F24
491953	cg15891716	5.14055167851156e-08	SLAMF1_F24
491954	cg04600055	-4.40978548002748e-07	SLAMF1_F24
491955	cg05874309	5.84823286138512e-06	SLAMF1_F24
491956	cg10309386	-2.17650900245271e-05	SLAMF1_F24
491957	cg06479012	1.86429836093773e-08	SLAMF1_F24
491958	cg12432635	-1.55909038944271e-07	SLAMF1_F24
491959	cg14482434	-3.40887638663972e-07	SLAMF1_F24
491960	cg11452499	5.71768280805046e-07	SLAMF1_F24
491961	cg13496481	3.21685016491226e-06	SLAMF1_F24
491962	cg26889990	1.37998023763347e-07	SLAMF1_F24
491963	cg14252836	2.90490046522865e-07	SLAMF1_F24
491964	cg10657388	2.84131318560173e-07	SLAMF1_F24
491965	cg12457901	-7.49874505402705e-06	SLAMF1_F24
491966	cg19902697	-4.94420884189985e-07	SLAMF1_F24
491967	cg19282745	-3.56387322126861e-07	SLAMF1_F24
491968	cg26043529	-2.23216753099888e-06	SLAMF1_F24
491969	cg21180467	4.45799265012429e-06	SLAMF1_F24
491970	cg18789069	1.88538523414918e-06	SLAMF1_F24
491971	cg12809925	8.66429851576156e-06	SLAMF1_F24
491972	cg03612190	3.77214583510506e-06	SLAMF1_F24
491973	cg11218230	-3.83384027354418e-06	SLAMF1_F24
491974	cg14724791	-1.40507696889944e-06	SLAMF1_F24
491975	cg06100622	5.19892301953754e-07	SLAMF1_F24
491976	cg08322580	1.60183510866587e-06	SLAMF1_F24
491977	cg07215518	-1.7083657736448e-06	SLAMF1_F24
491978	cg02565210	-1.5609902562811e-06	SLAMF1_F24
491979	cg15187222	7.88311949050329e-07	SLAMF1_F24
491980	cg10393338	4.63773585058371e-06	SLAMF1_F24
491981	cg19730379	2.7289194601276e-06	SLAMF1_F24
491982	cg23865415	-3.12436796579217e-06	SLAMF1_F24
491983	cg24508105	-3.55602842888599e-07	SLAMF1_F24
491984	cg23264763	3.27338631551252e-07	SLAMF1_F24
491985	cg21592827	-3.36430649075141e-07	SLAMF1_F24
491986	cg17593097	3.93938655104243e-06	SLAMF1_F24
491987	cg02652072	-9.60079410478679e-07	SLAMF1_F24
491988	cg06849002	7.57389665782677e-06	SLAMF1_F24
491989	cg06052547	6.09861478947176e-07	SLAMF1_F24
491990	ch.2.3682233F	-1.48329291311218e-06	SLAMF1_F24
491991	cg10332723	9.7730072928669e-07	SLAMF1_F24
491992	cg21241823	-3.12127492588787e-06	SLAMF1_F24
491993	cg10296162	-1.33084632443565e-07	SLAMF1_F24
491994	cg19355513	2.0867181840655e-06	SLAMF1_F24
491995	cg13822231	-5.1685880515567e-08	SLAMF1_F24
491996	cg23812764	4.29643559811367e-09	SLAMF1_F24
491997	cg20166106	-7.90614495517122e-08	SLAMF1_F24
491998	cg14823007	-6.93187612598239e-08	SLAMF1_F24
491999	cg13701180	-1.12795640961525e-06	SLAMF1_F24
492000	cg20688401	-6.23998221561383e-06	SLAMF1_F24
492001	cg06853325	3.57800815795118e-07	SLAMF1_F24
492002	cg23884149	3.48085211690168e-06	SLAMF1_F24
492003	cg20955422	1.98566803159342e-06	SLAMF1_F24
492004	cg07097265	1.86650467949981e-07	SLAMF1_F24
492005	cg05447102	1.59467755477269e-06	SLAMF1_F24
492006	cg08556938	6.90649159104678e-06	SLAMF1_F24
492007	cg18038209	-5.9666969953534e-07	SLAMF1_F24
492008	cg15288618	-2.05644633627193e-06	SLAMF1_F24
492009	cg05495079	3.52854678667856e-06	SLAMF1_F24
492010	cg00307662	-7.88886734691001e-06	SLAMF1_F24
492011	cg08410477	7.12970089603067e-07	SLAMF1_F24
492012	cg02851517	-2.87534249553809e-07	SLAMF1_F24
492013	cg04637597	-5.18652369244813e-07	SLAMF1_F24
492014	cg06643214	-4.13808477176093e-07	SLAMF1_F24
492015	cg14432650	-6.79103119684527e-09	SLAMF1_F24
492016	cg18467034	1.74155916711492e-06	SLAMF1_F24
492017	cg18305271	4.058338695863e-07	SLAMF1_F24
492018	cg11256278	3.61090409451544e-06	SLAMF1_F24
492019	cg21840908	-2.2000097462958e-06	SLAMF1_F24
492020	cg23137531	9.82891522046468e-08	SLAMF1_F24
492021	cg04905070	-2.30589688224046e-07	SLAMF1_F24
492022	cg22755867	4.42565073943625e-06	SLAMF1_F24
492023	cg06838302	8.18303292507327e-07	SLAMF1_F24
492024	cg15028548	-6.57551338170587e-06	SLAMF1_F24
492025	cg02248153	2.0609363936865e-06	SLAMF1_F24
492026	cg14372792	-2.62244446591079e-06	SLAMF1_F24
492027	cg15990826	-5.66046324341767e-07	SLAMF1_F24
492028	cg16091952	-2.08417834526398e-06	SLAMF1_F24
492029	cg08938402	-2.6078209669044e-08	SLAMF1_F24
492030	cg03978067	-7.30354595572675e-06	SLAMF1_F24
492031	cg16348076	2.46525765082944e-07	SLAMF1_F24
492032	cg27269921	7.63134968049876e-07	SLAMF1_F24
492033	cg00914902	-3.2416132129783e-06	SLAMF1_F24
492034	cg05473146	9.57459917351393e-07	SLAMF1_F24
492035	cg12313957	2.33799748165914e-06	SLAMF1_F24
492036	cg01503989	-2.7431805193476e-07	SLAMF1_F24
492037	cg07082267	-2.88865905605668e-06	SLAMF1_F24
492038	cg06483215	2.29940757640767e-06	SLAMF1_F24
492039	cg13617280	2.68492114799093e-06	SLAMF1_F24
492040	cg00083194	-3.19506890723946e-07	SLAMF1_F24
492041	cg00353953	-2.71003224805694e-06	SLAMF1_F24
492042	cg25433316	-1.7749710672108e-07	SLAMF1_F24
492043	cg19739956	-5.98379927953667e-06	SLAMF1_F24
492044	cg24846037	-1.12051211137173e-06	SLAMF1_F24
492045	cg11689753	-2.19402298852875e-06	SLAMF1_F24
492046	cg01884522	4.29848109299356e-07	SLAMF1_F24
492047	cg11328558	-3.75336442509517e-06	SLAMF1_F24
492048	cg13344867	1.12610083029295e-06	SLAMF1_F24
492049	cg10372630	-2.09118577506104e-08	SLAMF1_F24
492050	cg05663971	3.33664388247265e-06	SLAMF1_F24
492051	cg01949584	-8.66775645141834e-06	SLAMF1_F24
492052	cg09602562	-1.03897829502732e-07	SLAMF1_F24
492053	cg15420153	2.44493344090547e-07	SLAMF1_F24
492054	cg12931171	2.24286903771778e-06	SLAMF1_F24
492055	cg04935253	-7.78205233684957e-08	SLAMF1_F24
492056	cg24497341	-2.12734053393024e-06	SLAMF1_F24
492057	cg13959989	6.39741086648677e-07	SLAMF1_F24
492058	cg10750063	4.38469193089759e-07	SLAMF1_F24
492059	cg23817096	2.97719094900345e-06	SLAMF1_F24
492060	cg03532602	1.27920887195902e-06	SLAMF1_F24
492061	cg11925877	3.31820799551941e-06	SLAMF1_F24
492062	cg25435435	2.38527277308842e-06	SLAMF1_F24
492063	cg08290108	9.10302328217156e-08	SLAMF1_F24
492064	cg19700150	-5.34733985936862e-07	SLAMF1_F24
492065	cg18263591	1.55405269218675e-07	SLAMF1_F24
492066	cg17025219	-3.1264717448502e-06	SLAMF1_F24
492067	cg16237302	6.94030238420486e-06	SLAMF1_F24
492068	cg00557947	4.57198471981789e-07	SLAMF1_F24
492069	cg16527371	4.70953350768036e-06	SLAMF1_F24
492070	cg16702610	3.08456791035112e-06	SLAMF1_F24
492071	cg24225051	2.42814702102075e-06	SLAMF1_F24
492072	cg16812288	3.92225579281237e-06	SLAMF1_F24
492073	cg16560295	-9.97478636135215e-07	SLAMF1_F24
492074	cg00099912	-4.73666000633695e-06	SLAMF1_F24
492075	cg23886783	2.53537930802274e-07	SLAMF1_F24
492076	cg16589214	-1.70314553548632e-06	SLAMF1_F24
492077	cg04538658	-3.74883274652156e-06	SLAMF1_F24
492078	cg22826136	-8.28507805716339e-06	SLAMF1_F24
492079	cg05234595	3.97494851794034e-06	SLAMF1_F24
492080	cg09874901	1.99190846964106e-07	SLAMF1_F24
492081	cg08571859	-1.86622601643359e-06	SLAMF1_F24
492082	cg13947310	7.10879556169634e-06	SLAMF1_F24
492083	cg07751793	3.48854416699528e-07	SLAMF1_F24
492084	cg22056755	5.38120200486817e-06	SLAMF1_F24
492085	cg20631947	1.6670876793887e-07	SLAMF1_F24
492086	cg09529065	3.873198324541e-06	SLAMF1_F24
492087	cg25769347	3.12454795432408e-07	SLAMF1_F24
492088	cg14184614	-4.8336344466771e-06	SLAMF1_F24
492089	cg19101127	-4.63556084415704e-06	SLAMF1_F24
492090	cg22801868	-1.04572883890255e-06	SLAMF1_F24
492091	cg11187662	1.56947964947075e-06	SLAMF1_F24
492092	cg10944961	-1.45027655266582e-07	SLAMF1_F24
492093	cg03835292	1.07243246351853e-06	SLAMF1_F24
492094	cg19239830	1.92895005614152e-06	SLAMF1_F24
492095	cg09936248	2.31551645706586e-06	SLAMF1_F24
492096	cg04204548	-1.07187943013592e-06	SLAMF1_F24
492097	cg23980835	4.94107732628315e-06	SLAMF1_F24
492098	cg21753290	9.06578639450855e-08	SLAMF1_F24
492099	cg22575347	5.19985466063327e-06	SLAMF1_F24
492100	cg19299911	5.36557768403155e-06	SLAMF1_F24
492101	cg26292241	-5.71555532787655e-08	SLAMF1_F24
492102	cg20319312	8.85105708394241e-09	SLAMF1_F24
492103	cg00521620	-3.11803516070543e-06	SLAMF1_F24
492104	cg27111678	-3.10587778467952e-06	SLAMF1_F24
492105	cg16040230	-1.19192908800144e-06	SLAMF1_F24
492106	cg11560403	-5.37134341535918e-06	SLAMF1_F24
492107	cg00284713	-8.36053414031983e-06	SLAMF1_F24
492108	cg18328579	5.97683296555393e-06	SLAMF1_F24
492109	cg04613791	-3.119709177041e-07	SLAMF1_F24
492110	cg18529243	5.13072594719982e-06	SLAMF1_F24
492111	cg11376570	-5.74687722472327e-07	SLAMF1_F24
492112	cg01419593	4.91601868865652e-06	SLAMF1_F24
492113	cg22815670	-1.36960960117724e-08	SLAMF1_F24
492114	cg07545728	9.55848273593099e-06	SLAMF1_F24
492115	cg07292334	-8.74145809666742e-07	SLAMF1_F24
492116	cg23259324	6.70683865653173e-06	SLAMF1_F24
492117	cg07460992	-8.62392520632566e-06	SLAMF1_F24
492118	cg14599108	2.06501140590168e-06	SLAMF1_F24
492119	cg14354306	-5.71032105768818e-08	SLAMF1_F24
492120	cg00213331	3.88817339221836e-07	SLAMF1_F24
492121	cg09948947	-2.36517414780248e-06	SLAMF1_F24
492122	cg20981893	8.19219426564052e-07	SLAMF1_F24
492123	cg00283986	-2.59754330563777e-06	SLAMF1_F24
492124	cg11425848	-1.07377100252738e-07	SLAMF1_F24
492125	cg27228210	-4.18275291885011e-06	SLAMF1_F24
492126	cg23317115	3.8603093452548e-08	SLAMF1_F24
492127	cg15637254	1.19740390018554e-06	SLAMF1_F24
492128	cg08836176	4.65767202802207e-06	SLAMF1_F24
492129	cg01130010	-1.59075104552068e-06	SLAMF1_F24
492130	cg24803855	4.82139645958897e-06	SLAMF1_F24
492131	cg20353604	3.85752654216112e-07	SLAMF1_F24
492132	cg13661922	-2.14212397574732e-06	SLAMF1_F24
492133	cg14982576	2.18958512974808e-06	SLAMF1_F24
492134	cg08675544	6.13673567682892e-06	SLAMF1_F24
492135	cg14886849	1.12992351865214e-06	SLAMF1_F24
492136	cg21655923	1.65589117327381e-06	SLAMF1_F24
492137	cg16815330	3.22421748316552e-06	SLAMF1_F24
492138	cg02737307	1.12919674481238e-07	SLAMF1_F24
492139	cg07661461	-1.24916728246017e-06	SLAMF1_F24
492140	cg09674223	-7.47540284269473e-07	SLAMF1_F24
492141	cg23536509	6.44477482380493e-07	SLAMF1_F24
492142	cg11887864	1.67416426762588e-06	SLAMF1_F24
492143	cg19394731	8.54723895023849e-09	SLAMF1_F24
492144	cg05046597	5.35411877434758e-07	SLAMF1_F24
492145	cg11749183	1.42405322878235e-06	SLAMF1_F24
492146	cg10385379	-5.77418954376913e-07	SLAMF1_F24
492147	cg01356596	3.76495064840419e-06	SLAMF1_F24
492148	cg10016321	-3.00112191598903e-06	SLAMF1_F24
492149	cg20687051	-6.87181331085839e-06	SLAMF1_F24
492150	cg09586583	3.77781185928535e-06	SLAMF1_F24
492151	cg17828850	1.99882304224811e-06	SLAMF1_F24
492152	cg21773297	2.10893485909031e-06	SLAMF1_F24
492153	cg27139956	1.90167148730425e-06	SLAMF1_F24
492154	cg01962676	9.50268780409529e-07	SLAMF1_F24
492155	cg13078134	3.46192908839922e-06	SLAMF1_F24
492156	cg09093476	2.2157459414153e-06	SLAMF1_F24
492157	cg17227535	5.13699610162708e-06	SLAMF1_F24
492158	cg11886490	4.58325473232444e-07	SLAMF1_F24
492159	cg02610971	5.2822264448536e-07	SLAMF1_F24
492160	cg05870305	3.53067370953098e-06	SLAMF1_F24
492161	cg11703639	1.49320219255605e-06	SLAMF1_F24
492162	cg12042153	9.83602816061196e-07	SLAMF1_F24
492163	cg19209802	-5.0065777671582e-06	SLAMF1_F24
492164	cg22410442	4.09899405342374e-07	SLAMF1_F24
492165	cg01184854	-7.80846250660633e-07	SLAMF1_F24
492166	cg24738300	-8.4244173748233e-07	SLAMF1_F24
492167	cg26730221	-4.06303697982826e-06	SLAMF1_F24
492168	cg06665132	9.73197387101717e-07	SLAMF1_F24
492169	cg00326648	-7.53404085673202e-08	SLAMF1_F24
492170	cg00473749	-1.29132943221523e-06	SLAMF1_F24
492171	cg08485652	6.68944125533985e-06	SLAMF1_F24
492172	cg23228835	4.31472470845711e-06	SLAMF1_F24
492173	cg21642917	-1.30417860577745e-06	SLAMF1_F24
492174	cg06624547	2.36469706954715e-06	SLAMF1_F24
492175	cg05850338	2.50371125251377e-06	SLAMF1_F24
492176	cg03712816	1.97078028474597e-07	SLAMF1_F24
492177	cg20197123	4.38719997190028e-08	SLAMF1_F24
492178	cg05999189	2.1797095246513e-06	SLAMF1_F24
492179	cg03278573	8.96209044427811e-06	SLAMF1_F24
492180	cg27391838	6.65865545835453e-07	SLAMF1_F24
492181	cg11238301	-2.0499966043171e-06	SLAMF1_F24
492182	cg08502669	1.59030104918768e-06	SLAMF1_F24
492183	cg03517528	-1.1077787312922e-06	SLAMF1_F24
492184	cg15844989	1.25664341729018e-06	SLAMF1_F24
492185	cg09405725	-1.93082945181384e-06	SLAMF1_F24
492186	cg18573663	-2.00426543527274e-06	SLAMF1_F24
492187	cg26089541	-4.99708575435756e-06	SLAMF1_F24
492188	cg06856555	8.78641006014349e-06	SLAMF1_F24
492189	cg12020777	-3.45491984425272e-06	SLAMF1_F24
492190	cg20065872	1.3063876206553e-06	SLAMF1_F24
492191	cg25570710	-2.51146011049743e-06	SLAMF1_F24
492192	cg21004105	1.01703654676362e-07	SLAMF1_F24
492193	cg08016528	1.65490865125646e-08	SLAMF1_F24
492194	cg08142571	5.38053474152076e-08	SLAMF1_F24
492195	cg26057616	-7.22356141694297e-07	SLAMF1_F24
492196	cg11452785	9.03953645931416e-07	SLAMF1_F24
492197	cg08535411	2.13867340000617e-06	SLAMF1_F24
492198	cg16258767	4.23827492891827e-06	SLAMF1_F24
492199	cg26245871	2.4611225438783e-06	SLAMF1_F24
492200	cg12335391	-7.45024641263988e-06	SLAMF1_F24
492201	cg08494572	-2.76363064537062e-06	SLAMF1_F24
492202	cg20978192	-3.46489560185438e-07	SLAMF1_F24
492203	cg20215212	-3.04422367184125e-06	SLAMF1_F24
492204	cg23719371	4.52462678028029e-06	SLAMF1_F24
492205	cg04768430	9.73011942496359e-07	SLAMF1_F24
492206	cg16299358	6.5898727949624e-06	SLAMF1_F24
492207	cg16332825	-4.47674611899464e-07	SLAMF1_F24
492208	cg02017812	-5.71486107108958e-07	SLAMF1_F24
492209	cg11666486	-1.75196024004331e-06	SLAMF1_F24
492210	cg17500577	1.57215505285503e-05	SLAMF1_F24
492211	cg21440587	1.08831780848705e-06	SLAMF1_F24
492212	cg11100258	-1.17249920889474e-06	SLAMF1_F24
492213	cg14614563	-1.93796012267421e-06	SLAMF1_F24
492214	cg06721300	-6.01467551698678e-07	SLAMF1_F24
492215	cg15988792	9.46392118964701e-07	SLAMF1_F24
492216	cg24095592	2.41501546802266e-07	SLAMF1_F24
492217	cg01849167	1.06008415341858e-06	SLAMF1_F24
492218	cg11589282	-1.8085273104873e-07	SLAMF1_F24
492219	cg03365520	5.89085466304863e-07	SLAMF1_F24
492220	cg08437576	-6.59669553970853e-07	SLAMF1_F24
492221	cg12847374	6.06742946207556e-06	SLAMF1_F24
492222	cg27475162	-2.83666577448727e-06	SLAMF1_F24
492223	cg18358723	4.25737908771461e-06	SLAMF1_F24
492224	cg07722774	-3.03086027825789e-07	SLAMF1_F24
492225	cg08825291	1.41276653650743e-06	SLAMF1_F24
492226	cg05673937	3.82323698801591e-06	SLAMF1_F24
492227	cg03718509	-5.08098281249325e-06	SLAMF1_F24
492228	cg11390628	2.39645106884984e-06	SLAMF1_F24
492229	cg22961595	2.39839125505076e-06	SLAMF1_F24
492230	cg17870270	1.19501722539292e-07	SLAMF1_F24
492231	cg03114157	3.03377705757147e-07	SLAMF1_F24
492232	cg01596325	-8.17681346561735e-07	SLAMF1_F24
492233	cg05869631	-2.72983048246786e-06	SLAMF1_F24
492234	cg27034935	-5.393840491344e-07	SLAMF1_F24
492235	cg22381069	4.38091668938843e-06	SLAMF1_F24
492236	ch.19.16251119F	-2.19922330738795e-06	SLAMF1_F24
492237	cg24660710	2.49263606525391e-06	SLAMF1_F24
492238	cg25947979	-6.31243243429221e-07	SLAMF1_F24
492239	cg21466042	-4.95561496801297e-06	SLAMF1_F24
492240	cg11891395	-4.44017890676834e-07	SLAMF1_F24
492241	cg11541630	-5.92744063763133e-07	SLAMF1_F24
492242	cg05358439	-5.12465393853559e-07	SLAMF1_F24
492243	cg20736043	-8.70045353123375e-06	SLAMF1_F24
492244	cg25145459	-5.98628769866627e-07	SLAMF1_F24
492245	cg00005622	-2.98264797981577e-07	SLAMF1_F24
492246	cg14843459	-1.96787044464909e-06	SLAMF1_F24
492247	cg17446199	-1.48871347443957e-06	SLAMF1_F24
492248	cg12179663	1.30528328391986e-06	SLAMF1_F24
492249	cg17270100	1.02274598848534e-05	SLAMF1_F24
492250	cg27544759	-9.87336123705734e-07	SLAMF1_F24
492251	cg10729296	9.14405991603529e-07	SLAMF1_F24
492252	cg15810415	-9.1735655186065e-06	SLAMF1_F24
492253	cg14309246	-3.04273887040095e-06	SLAMF1_F24
492254	cg10315718	2.61264874119859e-06	SLAMF1_F24
492255	cg17416738	-5.84902309351191e-08	SLAMF1_F24
492256	cg15511696	2.97645585567535e-06	SLAMF1_F24
492257	cg13025359	1.20580363363237e-06	SLAMF1_F24
492258	cg21228424	1.34700784703034e-06	SLAMF1_F24
492259	cg12329484	4.8757941057732e-06	SLAMF1_F24
492260	cg19003958	-4.14586116870035e-06	SLAMF1_F24
492261	cg21599767	2.47286284301834e-06	SLAMF1_F24
492262	cg24280197	2.59681030697517e-06	SLAMF1_F24
492263	cg08427877	1.64452561160999e-06	SLAMF1_F24
492264	cg15882605	1.7790643616454e-05	SLAMF1_F24
492265	cg11838640	-6.00186994716295e-07	SLAMF1_F24
492266	cg12591501	1.14871527293595e-06	SLAMF1_F24
492267	cg00777402	2.10285008344783e-06	SLAMF1_F24
492268	cg13472000	-1.56020953288884e-08	SLAMF1_F24
492269	cg20928454	-2.62262008553891e-06	SLAMF1_F24
492270	cg07617339	-1.41544632200627e-06	SLAMF1_F24
492271	cg03843892	5.0101681933555e-08	SLAMF1_F24
492272	cg10152997	-3.98722913133722e-06	SLAMF1_F24
492273	cg24047711	-1.67309081793046e-06	SLAMF1_F24
492274	cg24269377	-4.9360036756422e-07	SLAMF1_F24
492275	cg23683012	-5.93153060919617e-07	SLAMF1_F24
492276	cg13699355	-2.49592256499398e-07	SLAMF1_F24
492277	cg18260374	4.6862358246672e-07	SLAMF1_F24
492278	cg15095906	2.65051662595663e-06	SLAMF1_F24
492279	cg03203889	1.3931587522375e-06	SLAMF1_F24
492280	cg05965402	-6.39266261375086e-07	SLAMF1_F24
492281	cg26673975	2.20290384742197e-07	SLAMF1_F24
492282	cg21577078	-4.30493177619481e-06	SLAMF1_F24
492283	cg24564576	3.00015856303799e-07	SLAMF1_F24
492284	cg00187437	-3.671972420487e-06	SLAMF1_F24
492285	cg00935421	2.40662624628683e-06	SLAMF1_F24
492286	cg00035389	-2.58608168713796e-07	SLAMF1_F24
492287	cg23070717	5.21616755366016e-06	SLAMF1_F24
492288	cg07997987	-2.74923104374884e-06	SLAMF1_F24
492289	cg21308322	-3.7218275691075e-06	SLAMF1_F24
492290	cg12419318	-8.60322450907942e-07	SLAMF1_F24
492291	cg23704578	-1.9264155283475e-06	SLAMF1_F24
492292	cg13877106	-1.73623512799972e-06	SLAMF1_F24
492293	cg07840518	-3.60282876369791e-06	SLAMF1_F24
492294	cg15973314	5.58848486272666e-07	SLAMF1_F24
492295	cg14517359	1.80693013784434e-06	SLAMF1_F24
492296	cg03068887	-1.10708407487342e-06	SLAMF1_F24
492297	cg15523907	7.36159646999701e-07	SLAMF1_F24
492298	cg08054070	-1.31815653581423e-06	SLAMF1_F24
492299	cg10191753	-9.97559255860921e-06	SLAMF1_F24
492300	cg07351532	-3.63016285567839e-06	SLAMF1_F24
492301	cg03629926	5.70548025820716e-07	SLAMF1_F24
492302	cg22633023	-1.77079935506744e-06	SLAMF1_F24
492303	cg07841689	7.43082628270523e-06	SLAMF1_F24
492304	cg03584693	-5.84026444350261e-06	SLAMF1_F24
492305	cg05276978	2.61799227626142e-06	SLAMF1_F24
492306	cg04426842	-7.44923241640943e-06	SLAMF1_F24
492307	cg14455465	-2.06592923148862e-07	SLAMF1_F24
492308	cg05455971	-5.88478676430625e-06	SLAMF1_F24
492309	cg07661923	-3.04876309588158e-07	SLAMF1_F24
492310	cg19719478	1.39751107900775e-06	SLAMF1_F24
492311	cg08435936	-1.14053183490755e-06	SLAMF1_F24
492312	cg18911129	-3.70967952443126e-06	SLAMF1_F24
492313	cg13285846	2.64522606142758e-06	SLAMF1_F24
492314	cg10835823	6.31072664344805e-06	SLAMF1_F24
492315	cg14569250	-1.65104416564159e-06	SLAMF1_F24
492316	cg02314348	1.1721213839117e-07	SLAMF1_F24
492317	cg05213609	-8.72490957993022e-07	SLAMF1_F24
492318	cg20561750	-2.16991004780192e-06	SLAMF1_F24
492319	cg16370716	-9.13042314467872e-08	SLAMF1_F24
492320	cg14374089	1.82319097194724e-07	SLAMF1_F24
492321	cg07321836	-2.06928299304151e-06	SLAMF1_F24
492322	cg06807895	7.52878712590666e-06	SLAMF1_F24
492323	cg03737815	-8.03218647516513e-08	SLAMF1_F24
492324	cg27391094	1.81243238623177e-06	SLAMF1_F24
492325	cg15243163	2.68865823501899e-07	SLAMF1_F24
492326	cg11222608	-5.72654359547546e-06	SLAMF1_F24
492327	cg18929814	-8.90692127120933e-06	SLAMF1_F24
492328	cg22408559	6.12558235493427e-07	SLAMF1_F24
492329	cg07318867	-2.36326682317493e-06	SLAMF1_F24
492330	cg03565777	1.32620726895836e-05	SLAMF1_F24
492331	cg07459359	1.13164123023374e-07	SLAMF1_F24
492332	cg25258016	-7.70136171764e-07	SLAMF1_F24
492333	cg00701185	1.02804137383545e-06	SLAMF1_F24
492334	cg07891069	-3.39697865194325e-07	SLAMF1_F24
492335	cg24079381	-1.14259886888357e-06	SLAMF1_F24
492336	cg25295668	1.39446287319868e-06	SLAMF1_F24
492337	cg10155695	6.68167628482969e-06	SLAMF1_F24
492338	cg01330131	-1.32716305662192e-06	SLAMF1_F24
492339	cg26498782	2.82544642422643e-06	SLAMF1_F24
492340	cg15962136	-7.27581591691061e-06	SLAMF1_F24
492341	cg26331803	1.56647284191215e-06	SLAMF1_F24
492342	cg08301526	-5.42963346425895e-07	SLAMF1_F24
492343	cg08810700	-1.51636357745525e-06	SLAMF1_F24
492344	cg04896539	-4.52334537465469e-06	SLAMF1_F24
492345	cg23025416	2.49632291650086e-06	SLAMF1_F24
492346	cg01793355	1.38658154773697e-06	SLAMF1_F24
492347	cg27436283	2.37357349906086e-06	SLAMF1_F24
492348	cg20373176	5.61658995271427e-06	SLAMF1_F24
492349	cg07769332	4.20670463224488e-08	SLAMF1_F24
492350	cg06642556	1.31725022157732e-06	SLAMF1_F24
492351	cg00559054	-1.31404330679944e-07	SLAMF1_F24
492352	cg05992977	6.33678936074932e-07	SLAMF1_F24
492353	cg13722715	3.10806172997268e-06	SLAMF1_F24
492354	cg07914919	-7.75164583160607e-08	SLAMF1_F24
492355	cg19510127	-3.05328881077897e-07	SLAMF1_F24
492356	cg03221793	-8.14497632039944e-06	SLAMF1_F24
492357	cg15786128	8.77928532393829e-08	SLAMF1_F24
492358	cg07209195	-1.50848251082232e-06	SLAMF1_F24
492359	cg04725382	7.72546125906587e-07	SLAMF1_F24
492360	cg20915763	-5.98442742909979e-07	SLAMF1_F24
492361	cg20331567	8.11592683915363e-07	SLAMF1_F24
492362	cg09331744	6.35014692146696e-07	SLAMF1_F24
492363	cg18875012	3.62629186578472e-08	SLAMF1_F24
492364	cg25451702	-4.88388245452416e-06	SLAMF1_F24
492365	cg05357695	3.87196951084768e-07	SLAMF1_F24
492366	cg16254344	-3.61980555628122e-06	SLAMF1_F24
492367	cg10566124	-1.90197234391676e-06	SLAMF1_F24
492368	cg07813432	1.62664537532879e-06	SLAMF1_F24
492369	cg07149197	-5.95040100862415e-07	SLAMF1_F24
492370	cg13521889	-8.87097053517604e-08	SLAMF1_F24
492371	cg15076659	-3.59004703086254e-07	SLAMF1_F24
492372	cg09949713	-1.49839392825812e-06	SLAMF1_F24
492373	cg19202803	-3.43837597682395e-06	SLAMF1_F24
492374	cg15933130	-2.31557363250294e-08	SLAMF1_F24
492375	cg22538992	2.95700659383117e-06	SLAMF1_F24
492376	cg10544324	1.15727443145856e-06	SLAMF1_F24
492377	cg06331359	-7.04327879026337e-06	SLAMF1_F24
492378	cg08650676	4.86890850151503e-06	SLAMF1_F24
492379	cg18234606	5.1862309947406e-07	SLAMF1_F24
492380	cg20715239	1.95430893967238e-06	SLAMF1_F24
492381	cg09894683	9.41019822569498e-06	SLAMF1_F24
492382	cg23636568	-7.7986210763128e-07	SLAMF1_F24
492383	cg10541446	1.54329345052689e-05	SLAMF1_F24
492384	cg21863100	-1.13291203701463e-06	SLAMF1_F24
492385	cg03512319	3.85300536771223e-06	SLAMF1_F24
492386	cg20939663	-1.64010966780186e-06	SLAMF1_F24
492387	cg22352186	1.57479255075223e-07	SLAMF1_F24
492388	cg06199058	6.21101425427274e-07	SLAMF1_F24
492389	cg21981144	1.97203673766686e-06	SLAMF1_F24
492390	cg05973057	-1.30578994386045e-06	SLAMF1_F24
492391	cg06255676	-2.56297845957279e-06	SLAMF1_F24
492392	cg24867946	-3.49475496604235e-06	SLAMF1_F24
492393	cg25935911	3.32827820654196e-06	SLAMF1_F24
492394	cg23283310	1.26998221112288e-07	SLAMF1_F24
492395	cg26476217	-1.28407658540864e-08	SLAMF1_F24
492396	cg19892584	8.69136999845455e-06	SLAMF1_F24
492397	cg27503024	7.1579399205601e-07	SLAMF1_F24
492398	cg16416127	-1.48997960798197e-06	SLAMF1_F24
492399	cg14928992	1.74907670558159e-06	SLAMF1_F24
492400	cg07633317	3.16878687226059e-06	SLAMF1_F24
492401	cg19412007	-2.4035377088286e-06	SLAMF1_F24
492402	cg15998779	9.40797375229066e-06	SLAMF1_F24
492403	cg23589521	5.77751130792112e-06	SLAMF1_F24
492404	cg10779348	5.27587899731096e-07	SLAMF1_F24
492405	cg18646689	-9.50239982710227e-06	SLAMF1_F24
492406	cg02470440	-1.75619270027018e-07	SLAMF1_F24
492407	cg27478479	5.51261826575015e-06	SLAMF1_F24
492408	cg05583033	-4.85668198265929e-09	SLAMF1_F24
492409	cg12720069	2.5720158099665e-06	SLAMF1_F24
492410	cg26073427	2.19331090388797e-07	SLAMF1_F24
492411	cg17665699	3.60269641825322e-06	SLAMF1_F24
492412	cg08027001	1.96805632257442e-07	SLAMF1_F24
492413	cg02956042	5.68648901443977e-06	SLAMF1_F24
492414	cg02413776	-4.63983659630118e-07	SLAMF1_F24
492415	cg11979875	1.02118669054242e-05	SLAMF1_F24
492416	cg20539321	-2.65518144473214e-07	SLAMF1_F24
492417	cg07097184	-1.43610467419452e-06	SLAMF1_F24
492418	cg01612449	-1.4290626567608e-07	SLAMF1_F24
492419	cg24743237	-1.4342532160605e-05	SLAMF1_F24
492420	cg21263890	-7.6190195233879e-08	SLAMF1_F24
492421	cg22829908	-1.68693154712868e-07	SLAMF1_F24
492422	cg08251988	-2.40250380729955e-06	SLAMF1_F24
492423	cg06626363	5.63590294200104e-06	SLAMF1_F24
492424	cg02275359	-8.09341253206751e-07	SLAMF1_F24
492425	cg07559730	-1.35227288298971e-06	SLAMF1_F24
492426	cg18024538	-6.4472929422231e-07	SLAMF1_F24
492427	cg04619112	-2.03635251921725e-07	SLAMF1_F24
492428	cg10615686	7.18361041267024e-07	SLAMF1_F24
492429	cg02837825	-5.7606644950249e-08	SLAMF1_F24
492430	cg22620500	7.55805273920135e-06	SLAMF1_F24
492431	cg04769861	2.03895763379014e-06	SLAMF1_F24
492432	cg12022883	3.79224743024954e-06	SLAMF1_F24
492433	cg11775258	6.91743778568433e-07	SLAMF1_F24
492434	cg08963495	5.02156330212061e-06	SLAMF1_F24
492435	cg11559192	3.00189537343216e-06	SLAMF1_F24
492436	cg08163918	4.39833103259617e-08	SLAMF1_F24
492437	cg27309282	-1.7912252279893e-06	SLAMF1_F24
492438	cg08157929	-2.40553999813776e-06	SLAMF1_F24
492439	cg04258637	-5.63742369816726e-06	SLAMF1_F24
492440	ch.4.3194770R	-1.82472684822263e-06	SLAMF1_F24
492441	cg22400605	-3.3133529341622e-06	SLAMF1_F24
492442	cg11352827	4.50259745521982e-06	SLAMF1_F24
492443	cg06135487	-5.01043950005843e-07	SLAMF1_F24
492444	cg10063575	-3.42250598095696e-06	SLAMF1_F24
492445	cg00294058	-3.62502160910942e-07	SLAMF1_F24
492446	cg20385686	-1.79691229051268e-06	SLAMF1_F24
492447	cg01358740	-9.53347862692542e-09	SLAMF1_F24
492448	cg19737269	-1.58039156331644e-08	SLAMF1_F24
492449	cg23210521	2.07658102216429e-06	SLAMF1_F24
492450	cg19479366	5.94745650187647e-07	SLAMF1_F24
492451	cg06254182	-4.34286338525097e-06	SLAMF1_F24
492452	cg24076095	4.28313126988997e-06	SLAMF1_F24
492453	cg18473162	8.50854958364036e-07	SLAMF1_F24
492454	cg24971112	4.4622452456851e-06	SLAMF1_F24
492455	cg00682804	9.04830337915174e-07	SLAMF1_F24
492456	cg09854088	2.3426449426246e-06	SLAMF1_F24
492457	cg09795794	2.93649260491013e-06	SLAMF1_F24
492458	cg00491083	7.68467519325861e-07	SLAMF1_F24
492459	cg01593857	3.25118835587658e-06	SLAMF1_F24
492460	cg22842860	-3.7097498686867e-07	SLAMF1_F24
492461	cg06493846	-1.31084066114448e-06	SLAMF1_F24
492462	cg06049002	1.17965405276567e-05	SLAMF1_F24
492463	cg23842255	-1.64125251924193e-06	SLAMF1_F24
492464	cg26842400	8.85652405876938e-07	SLAMF1_F24
492465	cg01913141	-2.10817496360748e-06	SLAMF1_F24
492466	cg08292624	-2.43081935651998e-06	SLAMF1_F24
492467	cg10108874	2.88423652252032e-06	SLAMF1_F24
492468	cg00965309	3.21734539633705e-07	SLAMF1_F24
492469	cg26611710	2.58451835349978e-06	SLAMF1_F24
492470	cg09099746	-4.02637573434396e-06	SLAMF1_F24
492471	cg26837896	1.35794445199151e-06	SLAMF1_F24
492472	cg23493123	-3.71076838215103e-06	SLAMF1_F24
492473	cg10434152	1.88837967951748e-07	SLAMF1_F24
492474	cg08406047	2.27213332814915e-06	SLAMF1_F24
492475	cg15319825	5.63009357966761e-06	SLAMF1_F24
492476	cg11898029	-1.21805694403236e-06	SLAMF1_F24
492477	cg25606039	1.19207650320153e-05	SLAMF1_F24
492478	cg09687690	-2.70030034338445e-07	SLAMF1_F24
492479	cg09409025	-2.3223870829961e-06	SLAMF1_F24
492480	cg19414360	-1.94505587717463e-06	SLAMF1_F24
492481	cg06438390	2.22487093646936e-06	SLAMF1_F24
492482	cg00166785	2.17225402715138e-06	SLAMF1_F24
492483	cg05644420	7.8328735279432e-07	SLAMF1_F24
492484	cg10115986	1.04542315923825e-05	SLAMF1_F24
492485	cg24678113	6.30937952082464e-06	SLAMF1_F24
492486	cg12121085	3.05812673687169e-06	SLAMF1_F24
492487	cg16926108	-7.72107173017878e-07	SLAMF1_F24
492488	cg19570640	-8.36820239175408e-07	SLAMF1_F24
492489	cg02799237	4.14837116595505e-06	SLAMF1_F24
492490	cg03038791	1.18705870933803e-05	SLAMF1_F24
492491	cg02879159	-7.27880301598036e-06	SLAMF1_F24
492492	cg24934805	-4.0683525906567e-06	SLAMF1_F24
492493	cg04813159	-5.27052436375365e-06	SLAMF1_F24
492494	cg02906784	3.1675414831426e-06	SLAMF1_F24
492495	cg07911829	3.9387567320721e-07	SLAMF1_F24
492496	cg25165300	1.2690662792268e-06	SLAMF1_F24
492497	cg01063701	-1.02755804717741e-05	SLAMF1_F24
492498	cg26460247	1.1994896068722e-06	SLAMF1_F24
492499	cg22549041	1.37877368788771e-05	SLAMF1_F24
492500	cg04371338	-1.82069748328261e-06	SLAMF1_F24
492501	cg19245259	-1.68247921511675e-06	SLAMF1_F24
492502	cg25233685	4.74518118917147e-08	SLAMF1_F24
492503	cg07689123	-7.00525271568549e-06	SLAMF1_F24
492504	cg10803430	2.14689072380459e-06	SLAMF1_F24
492505	cg25603198	3.95171034665875e-07	SLAMF1_F24
492506	cg21734781	-4.33934703589349e-07	SLAMF1_F24
492507	cg17061451	5.4880643312022e-07	SLAMF1_F24
492508	cg12586856	1.1960739336312e-06	SLAMF1_F24
492509	cg00672930	3.69496606122472e-06	SLAMF1_F24
492510	cg14133541	3.65734057777304e-06	SLAMF1_F24
492511	cg13209980	5.79069669742077e-07	SLAMF1_F24
492512	cg10501093	-1.32931315407064e-05	SLAMF1_F24
492513	cg19685709	2.93953007548483e-06	SLAMF1_F24
492514	cg25848557	-2.17088352928215e-08	SLAMF1_F24
492515	cg13392921	-4.180680337245e-06	SLAMF1_F24
492516	cg14457439	7.26638662667181e-08	SLAMF1_F24
492517	cg17329115	-8.26055042926567e-06	SLAMF1_F24
492518	cg00639143	-1.08654446218341e-05	SLAMF1_F24
492519	cg04941278	7.29300977297763e-06	SLAMF1_F24
492520	cg02888490	-3.82227365747808e-06	SLAMF1_F24
492521	cg08223837	-2.34567282542886e-06	SLAMF1_F24
492522	cg07762458	1.92848915352978e-06	SLAMF1_F24
492523	cg20930514	3.39856023829368e-07	SLAMF1_F24
492524	cg23251042	4.14252749266727e-07	SLAMF1_F24
492525	cg04246526	2.95104301889802e-07	SLAMF1_F24
492526	cg16751764	2.7559177849663e-06	SLAMF1_F24
492527	cg14470209	2.44108791136739e-07	SLAMF1_F24
492528	cg22031848	-2.24714814415245e-06	SLAMF1_F24
492529	cg22450923	-9.07256991409905e-08	SLAMF1_F24
492530	cg00716819	3.80916501745413e-06	SLAMF1_F24
492531	cg04606972	4.75108470089306e-07	SLAMF1_F24
492532	cg20407483	-1.23523371212491e-07	SLAMF1_F24
492533	cg11287219	5.08533357366476e-07	SLAMF1_F24
492534	cg00612517	6.33654880515242e-07	SLAMF1_F24
492535	cg14764790	9.69372456893797e-07	SLAMF1_F24
492536	cg05624376	-1.97395675335263e-06	SLAMF1_F24
492537	cg01623264	6.71082593568954e-07	SLAMF1_F24
492538	cg24569018	-1.02555298934117e-06	SLAMF1_F24
492539	cg06405299	7.83741931944145e-07	SLAMF1_F24
492540	cg02503850	3.98628376514253e-07	SLAMF1_F24
492541	cg08497913	6.67397636402524e-06	SLAMF1_F24
492542	cg19511947	-5.05232587206474e-06	SLAMF1_F24
492543	cg17283620	-2.52629682368061e-06	SLAMF1_F24
492544	cg25972499	-4.93815434943942e-08	SLAMF1_F24
492545	cg17006677	7.68357852398586e-07	SLAMF1_F24
492546	cg01000056	1.19798261319576e-06	SLAMF1_F24
492547	cg20269682	2.02192493010194e-06	SLAMF1_F24
492548	cg08079511	-5.39092243354215e-06	SLAMF1_F24
492549	cg05103218	-2.60882732359409e-06	SLAMF1_F24
492550	cg03044281	-8.55877046692192e-07	SLAMF1_F24
492551	cg24129310	2.14454544495655e-06	SLAMF1_F24
492552	cg25631853	1.17075339510549e-06	SLAMF1_F24
492553	cg14677615	-1.57760430262562e-06	SLAMF1_F24
492554	cg22776304	-2.3581920605334e-06	SLAMF1_F24
492555	cg18196333	-2.1287745566296e-06	SLAMF1_F24
492556	cg05835573	4.08887219932281e-06	SLAMF1_F24
492557	cg08066645	-8.23928046495042e-07	SLAMF1_F24
492558	cg04708288	-5.67541150833327e-07	SLAMF1_F24
492559	cg23942708	1.57701994667571e-06	SLAMF1_F24
492560	cg16350196	6.58381624181532e-06	SLAMF1_F24
492561	cg15823180	-5.84872976241356e-08	SLAMF1_F24
492562	cg03155138	-4.07367401782295e-06	SLAMF1_F24
492563	cg14564255	-1.36357623583614e-06	SLAMF1_F24
492564	cg25211532	1.59891149257113e-06	SLAMF1_F24
492565	cg08356855	9.29292496117473e-06	SLAMF1_F24
492566	cg27338134	-4.50503015679738e-06	SLAMF1_F24
492567	cg13903848	7.60967680621593e-06	SLAMF1_F24
492568	cg14667980	-3.36327123219258e-06	SLAMF1_F24
492569	cg23152885	-7.74308283772729e-07	SLAMF1_F24
492570	cg26700386	3.5370964333996e-07	SLAMF1_F24
492571	cg08691100	7.79879062293628e-06	SLAMF1_F24
492572	cg09084332	5.70783471869774e-06	SLAMF1_F24
492573	cg26788215	-2.43800802770899e-07	SLAMF1_F24
492574	cg05478633	4.36073953693304e-07	SLAMF1_F24
492575	cg01071185	-3.06775372960576e-07	SLAMF1_F24
492576	cg01838941	3.44112869632776e-06	SLAMF1_F24
492577	cg22926931	3.03783137645328e-06	SLAMF1_F24
492578	cg25484712	-2.13793147888837e-07	SLAMF1_F24
492579	cg17876332	1.67713709896646e-07	SLAMF1_F24
492580	cg16082737	3.59415154763229e-08	SLAMF1_F24
492581	cg26272977	2.41602036918164e-06	SLAMF1_F24
492582	cg21747405	-4.67178442053441e-07	SLAMF1_F24
492583	cg11565308	-9.67788367571441e-07	SLAMF1_F24
492584	cg22908872	2.81839443217809e-06	SLAMF1_F24
492585	cg14884828	-1.05626314142645e-06	SLAMF1_F24
492586	cg00415497	2.53875064277366e-07	SLAMF1_F24
492587	cg00587711	-2.15932855930356e-06	SLAMF1_F24
492588	cg08576197	7.47139599649976e-07	SLAMF1_F24
492589	cg07447015	3.32064451887481e-06	SLAMF1_F24
492590	cg19583109	1.64026540655799e-06	SLAMF1_F24
492591	cg22584157	1.49732424395518e-07	SLAMF1_F24
492592	cg14261542	3.69860068873245e-06	SLAMF1_F24
492593	cg23319289	8.74884759127779e-06	SLAMF1_F24
492594	cg05669157	2.70480369922494e-06	SLAMF1_F24
492595	cg08316808	8.35772584884348e-06	SLAMF1_F24
492596	cg13338048	6.38010997674262e-06	SLAMF1_F24
492597	cg13703619	-6.65813547532551e-07	SLAMF1_F24
492598	cg07968720	-2.67153777335263e-07	SLAMF1_F24
492599	cg15181928	2.28586401171959e-06	SLAMF1_F24
492600	cg10702714	-1.30417912268822e-07	SLAMF1_F24
492601	cg22176584	-4.54677968233454e-06	SLAMF1_F24
492602	cg23557769	4.30836269889085e-06	SLAMF1_F24
492603	cg14309501	-8.1950679860073e-07	SLAMF1_F24
492604	cg09515323	-1.90343507518779e-06	SLAMF1_F24
492605	cg19590267	8.49510199092001e-07	SLAMF1_F24
492606	cg15996984	2.51213159341432e-06	SLAMF1_F24
492607	cg19901866	6.8006357381696e-06	SLAMF1_F24
492608	cg07228699	4.40332877942123e-06	SLAMF1_F24
492609	cg19126690	2.38939208018105e-07	SLAMF1_F24
492610	cg04923016	-3.15401190066128e-06	SLAMF1_F24
492611	cg21776667	2.67537831128088e-06	SLAMF1_F24
492612	cg17964210	2.65968896701441e-06	SLAMF1_F24
492613	cg05622663	-1.15143158732098e-06	SLAMF1_F24
492614	cg06798491	-6.60048990096834e-07	SLAMF1_F24
492615	cg15058950	2.85170708019998e-06	SLAMF1_F24
492616	cg02318043	8.04291323700779e-07	SLAMF1_F24
492617	cg21104167	-3.78852971396573e-07	SLAMF1_F24
492618	cg05834742	2.55388006053446e-06	SLAMF1_F24
492619	cg15976236	-4.88532698630984e-07	SLAMF1_F24
492620	cg02595497	7.64544723089259e-08	SLAMF1_F24
492621	cg18294707	-6.0314387083755e-06	SLAMF1_F24
492622	cg00560072	8.90265025839531e-06	SLAMF1_F24
492623	cg23889019	-1.70175194438958e-06	SLAMF1_F24
492624	cg00039505	7.47218070278581e-08	SLAMF1_F24
492625	cg12913097	-8.11125446521697e-07	SLAMF1_F24
492626	cg17548900	-8.82227611520224e-07	SLAMF1_F24
492627	cg08251515	6.04155069701791e-06	SLAMF1_F24
492628	cg18579604	-1.06446725761052e-05	SLAMF1_F24
492629	cg13971360	1.32965983966059e-07	SLAMF1_F24
492630	cg26209546	-9.98258185604645e-08	SLAMF1_F24
492631	cg16513167	-5.59914731450474e-07	SLAMF1_F24
492632	cg16630550	4.65535107794245e-06	SLAMF1_F24
492633	cg05038760	1.81126228488478e-06	SLAMF1_F24
492634	cg14617151	2.3291769730463e-06	SLAMF1_F24
492635	cg19437060	1.20337718464268e-06	SLAMF1_F24
492636	cg04315214	9.8871150159889e-06	SLAMF1_F24
492637	cg17646610	-4.05508323568385e-07	SLAMF1_F24
492638	cg25837719	-7.69871004583569e-07	SLAMF1_F24
492639	cg04568554	-7.56466165633925e-07	SLAMF1_F24
492640	cg05236747	4.92351873305347e-06	SLAMF1_F24
492641	cg09021225	-8.41911189045095e-06	SLAMF1_F24
492642	cg25875394	9.85338977985675e-07	SLAMF1_F24
492643	cg05759421	1.37133355700957e-06	SLAMF1_F24
492644	cg15701779	-2.73285463161399e-06	SLAMF1_F24
492645	cg09605287	4.63651196996375e-06	SLAMF1_F24
492646	cg06928346	-2.5691071875802e-06	SLAMF1_F24
492647	cg00371239	-1.61675360615046e-06	SLAMF1_F24
492648	cg04524426	-1.66749535003093e-06	SLAMF1_F24
492649	cg00484803	-2.46529286433237e-07	SLAMF1_F24
492650	cg00471664	-5.38339069441919e-08	SLAMF1_F24
492651	cg19027053	-1.5514720649413e-07	SLAMF1_F24
492652	cg00087646	-1.28689542356304e-06	SLAMF1_F24
492653	cg07195452	-3.15977705862233e-07	SLAMF1_F24
492654	cg25952510	-6.07270329750444e-07	SLAMF1_F24
492655	cg13857915	-5.67479581869413e-06	SLAMF1_F24
492656	cg10786221	-5.91122176712517e-07	SLAMF1_F24
492657	cg24003442	-5.24725716506936e-06	SLAMF1_F24
492658	cg23757136	-2.7979264905026e-06	SLAMF1_F24
492659	cg01114085	8.03973285060408e-07	SLAMF1_F24
492660	cg22947007	9.51949637292843e-08	SLAMF1_F24
492661	cg25676443	-1.36549375133688e-06	SLAMF1_F24
492662	cg01374215	2.08234451910719e-06	SLAMF1_F24
492663	cg02959149	-7.84850350249947e-07	SLAMF1_F24
492664	cg26774385	-8.49357455778329e-06	SLAMF1_F24
492665	cg14678321	-2.22341735583057e-06	SLAMF1_F24
492666	cg08371289	-5.89491542337614e-06	SLAMF1_F24
492667	cg03187487	-1.84577306504529e-07	SLAMF1_F24
492668	cg01910846	1.32170921474374e-06	SLAMF1_F24
492669	cg01841471	1.61460639962585e-06	SLAMF1_F24
492670	cg04984852	-1.75616161982099e-06	SLAMF1_F24
492671	cg26343154	1.29758690024735e-06	SLAMF1_F24
492672	cg21631428	-3.11975049411424e-07	SLAMF1_F24
492673	cg14666908	-5.55554475587423e-06	SLAMF1_F24
492674	cg11045033	3.90416086292805e-06	SLAMF1_F24
492675	cg06759781	1.96514324004512e-06	SLAMF1_F24
492676	cg12117590	-1.14995846205715e-06	SLAMF1_F24
492677	cg02025177	-4.70382211638914e-06	SLAMF1_F24
492678	cg05119200	2.52323247253657e-06	SLAMF1_F24
492679	cg06478219	1.66564293775685e-06	SLAMF1_F24
492680	cg16889368	-1.27877798726817e-06	SLAMF1_F24
492681	cg18601229	-1.82784782151688e-06	SLAMF1_F24
492682	cg08778287	9.81601712346551e-06	SLAMF1_F24
492683	cg21089646	-3.97504072151127e-07	SLAMF1_F24
492684	cg21470120	-1.31069617953164e-07	SLAMF1_F24
492685	cg13757419	2.50902419231891e-06	SLAMF1_F24
492686	cg10025838	1.88902089245307e-07	SLAMF1_F24
492687	cg15579370	1.2012876259547e-06	SLAMF1_F24
492688	cg02317738	-2.90337536434816e-07	SLAMF1_F24
492689	cg15198736	4.32524472676956e-06	SLAMF1_F24
492690	cg02033582	-1.48846508068821e-06	SLAMF1_F24
492691	cg05864858	2.81506354948772e-06	SLAMF1_F24
492692	cg17760582	-5.14082246147393e-06	SLAMF1_F24
492693	cg00487831	1.77924948608337e-06	SLAMF1_F24
492694	cg08623942	6.11873475803874e-06	SLAMF1_F24
492695	cg20102086	-4.50007936878242e-07	SLAMF1_F24
492696	cg16126280	-1.08896380243095e-07	SLAMF1_F24
492697	cg04910179	-4.46865459364635e-06	SLAMF1_F24
492698	cg00563824	7.59838769909794e-06	SLAMF1_F24
492699	cg08944049	2.46942000451328e-06	SLAMF1_F24
492700	cg12594005	3.45231426939198e-07	SLAMF1_F24
492701	cg13275908	-2.47199786585532e-06	SLAMF1_F24
492702	cg14770527	-2.59138868070052e-06	SLAMF1_F24
492703	cg13446543	1.4528468984486e-06	SLAMF1_F24
492704	cg15026609	1.66470323942421e-07	SLAMF1_F24
492705	cg20882459	2.92151335222042e-06	SLAMF1_F24
492706	cg20173259	2.14319945723731e-06	SLAMF1_F24
492707	cg27634130	-1.67871170869062e-07	SLAMF1_F24
492708	cg16114380	4.47343367111214e-07	SLAMF1_F24
492709	cg01381757	-2.42124883922368e-06	SLAMF1_F24
492710	cg17459215	1.33604298598052e-05	SLAMF1_F24
492711	cg24734657	-3.30059292270416e-06	SLAMF1_F24
492712	cg11463280	2.73906779515712e-06	SLAMF1_F24
492713	cg22267234	-4.06427225232986e-06	SLAMF1_F24
492714	cg16037820	1.49477744170205e-07	SLAMF1_F24
492715	cg10803720	5.75102877377991e-07	SLAMF1_F24
492716	cg00108277	-9.81689061637633e-09	SLAMF1_F24
492717	cg18563026	1.57816331523968e-06	SLAMF1_F24
492718	cg24811731	-2.66801923528549e-07	SLAMF1_F24
492719	cg17099568	-6.78639171630691e-07	SLAMF1_F24
492720	cg16544209	-2.26100363007304e-08	SLAMF1_F24
492721	cg22758700	8.61303385972268e-08	SLAMF1_F24
492722	cg06857300	3.08374525742674e-06	SLAMF1_F24
492723	cg11588423	7.30096447304928e-06	SLAMF1_F24
492724	cg05498914	2.6534900692458e-06	SLAMF1_F24
492725	cg02006107	1.59396999538807e-06	SLAMF1_F24
492726	cg07100411	8.89782592690851e-07	SLAMF1_F24
492727	cg23221915	-4.10458901108429e-07	SLAMF1_F24
492728	cg03578822	-5.35999329758848e-09	SLAMF1_F24
492729	cg25781127	9.68369962691123e-06	SLAMF1_F24
492730	cg09363443	2.03102640135892e-06	SLAMF1_F24
492731	cg22688455	-8.25596838893031e-07	SLAMF1_F24
492732	cg14617296	6.01290204605169e-06	SLAMF1_F24
492733	cg06869918	-4.48548211432109e-06	SLAMF1_F24
492734	cg17825740	-1.1100522444514e-07	SLAMF1_F24
492735	cg10080237	-4.04337506317286e-06	SLAMF1_F24
492736	cg07829001	-1.6202018071661e-06	SLAMF1_F24
492737	cg12008577	3.18269834525572e-07	SLAMF1_F24
492738	cg22569496	-6.55170079692078e-07	SLAMF1_F24
492739	cg16669619	-2.84572347656592e-07	SLAMF1_F24
492740	cg25635144	-2.04730360743753e-08	SLAMF1_F24
492741	cg01196224	6.19519211708917e-06	SLAMF1_F24
492742	cg25589932	-2.73150144152444e-06	SLAMF1_F24
492743	cg05620288	-3.98321384610432e-06	SLAMF1_F24
492744	cg12422704	-1.52141522096742e-06	SLAMF1_F24
492745	cg13348277	-5.08723984191622e-07	SLAMF1_F24
492746	cg11324219	-2.6490201330446e-06	SLAMF1_F24
492747	cg07268337	-6.38214095587653e-06	SLAMF1_F24
492748	cg05518050	5.04757940554944e-07	SLAMF1_F24
492749	cg22935562	-1.22353683739621e-05	SLAMF1_F24
492750	cg26593380	-9.22035319873041e-06	SLAMF1_F24
492751	cg09295759	2.42078990489763e-07	SLAMF1_F24
492752	cg01780701	-3.20096196265456e-07	SLAMF1_F24
492753	cg21886908	-1.92919509984798e-07	SLAMF1_F24
492754	cg06834758	6.17853306308908e-06	SLAMF1_F24
492755	cg15462887	5.08491006767726e-07	SLAMF1_F24
492756	cg02463418	6.78143970828568e-06	SLAMF1_F24
492757	cg15146083	-5.32629357523153e-08	SLAMF1_F24
492758	cg22193350	-6.51982647058031e-08	SLAMF1_F24
492759	cg01503329	-2.37069947229317e-06	SLAMF1_F24
492760	cg13817287	5.09302330017096e-07	SLAMF1_F24
492761	cg15549973	8.2826983301923e-06	SLAMF1_F24
492762	cg25236904	1.62820775414725e-08	SLAMF1_F24
492763	cg15388570	1.47628096644445e-06	SLAMF1_F24
492764	cg14630206	7.54757726061196e-07	SLAMF1_F24
492765	cg03825238	2.86360617337582e-07	SLAMF1_F24
492766	cg20051635	9.15787826062581e-06	SLAMF1_F24
492767	cg24188773	4.20356001330691e-06	SLAMF1_F24
492768	cg21594558	6.52392455880481e-07	SLAMF1_F24
492769	cg00786618	-6.99497130347346e-07	SLAMF1_F24
492770	cg27369772	-3.29398965578343e-06	SLAMF1_F24
492771	cg05313153	4.22241486689434e-06	SLAMF1_F24
492772	cg17290076	3.73173309395769e-07	SLAMF1_F24
492773	cg09488838	-5.08622418406547e-07	SLAMF1_F24
492774	cg14631037	-4.20116381500986e-07	SLAMF1_F24
492775	cg10084803	2.25876397840608e-06	SLAMF1_F24
492776	cg13384501	1.8210194830748e-06	SLAMF1_F24
492777	cg12306864	-7.58824883462264e-06	SLAMF1_F24
492778	cg19066218	1.05903729221163e-06	SLAMF1_F24
492779	cg18954037	-1.27431354627225e-07	SLAMF1_F24
492780	cg24847404	-6.80649558741876e-06	SLAMF1_F24
492781	cg26386044	1.0335723151619e-07	SLAMF1_F24
492782	cg10528835	9.50165888366545e-07	SLAMF1_F24
492783	cg06012621	-3.09148426840609e-05	SLAMF1_F24
492784	cg25802363	-4.69744636908391e-08	SLAMF1_F24
492785	cg04892447	-1.38599488019929e-06	SLAMF1_F24
492786	cg14623264	1.04457396054366e-06	SLAMF1_F24
492787	cg26741350	-4.82073171050968e-06	SLAMF1_F24
492788	cg06636541	9.94036694847439e-06	SLAMF1_F24
492789	cg21931372	-4.32027285410268e-07	SLAMF1_F24
492790	cg07455936	5.53226396808283e-06	SLAMF1_F24
492791	cg05929294	-7.92695807064744e-07	SLAMF1_F24
492792	cg05866150	-2.34688391254162e-06	SLAMF1_F24
492793	cg05424388	-1.1591527969732e-06	SLAMF1_F24
492794	cg13752254	1.27401509324694e-06	SLAMF1_F24
492795	cg25053413	9.39985158747216e-07	SLAMF1_F24
492796	cg23999953	-8.37764297132801e-06	SLAMF1_F24
492797	cg05156566	1.68801466530902e-06	SLAMF1_F24
492798	cg04167957	1.15350083916019e-05	SLAMF1_F24
492799	cg00089783	5.030269094649e-06	SLAMF1_F24
492800	cg25072436	-5.757903186603e-07	SLAMF1_F24
492801	cg13987180	3.75520322824156e-07	SLAMF1_F24
492802	cg17232485	-7.28924474007085e-07	SLAMF1_F24
492803	cg20587332	1.13619615601216e-06	SLAMF1_F24
492804	cg13788090	-6.93479944554837e-08	SLAMF1_F24
492805	cg04571143	3.82933109931432e-06	SLAMF1_F24
492806	cg15449850	5.48216835978479e-06	SLAMF1_F24
492807	cg18791730	-7.2413562425057e-06	SLAMF1_F24
492808	cg14818308	1.12737447926205e-06	SLAMF1_F24
492809	cg11372636	7.80561931959279e-06	SLAMF1_F24
492810	cg25644321	-2.55279291088111e-06	SLAMF1_F24
492811	cg07202413	1.8669621679744e-06	SLAMF1_F24
492812	cg04842743	-3.12322714532473e-06	SLAMF1_F24
492813	cg07019075	1.64857101580966e-06	SLAMF1_F24
492814	cg26720543	-2.14944805057291e-06	SLAMF1_F24
492815	cg05580528	8.15384773815763e-07	SLAMF1_F24
492816	cg01027668	-2.07812666193682e-06	SLAMF1_F24
492817	cg19535672	5.49594689520034e-06	SLAMF1_F24
492818	cg22932978	2.98461696118397e-06	SLAMF1_F24
492819	cg15590292	-1.78293401541729e-07	SLAMF1_F24
492820	cg01420348	-2.23939917509931e-06	SLAMF1_F24
492821	cg11952595	7.44001128503909e-06	SLAMF1_F24
492822	cg10328875	-7.20121877813886e-08	SLAMF1_F24
492823	cg27473215	-3.02006270650967e-07	SLAMF1_F24
492824	cg20812378	-2.22740416687587e-06	SLAMF1_F24
492825	cg26504440	-1.50595225531624e-06	SLAMF1_F24
492826	cg08091621	6.99018193728667e-07	SLAMF1_F24
492827	cg11890561	1.46482540737857e-06	SLAMF1_F24
492828	cg01612883	1.07705843915185e-06	SLAMF1_F24
492829	cg24460640	5.63205318307624e-06	SLAMF1_F24
492830	cg26133835	3.33101502324952e-06	SLAMF1_F24
492831	cg17405055	5.18605975334079e-08	SLAMF1_F24
492832	cg03199592	-3.00424745731219e-06	SLAMF1_F24
492833	cg21626408	-7.42939011965548e-08	SLAMF1_F24
492834	cg11284736	1.93887514550884e-06	SLAMF1_F24
492835	cg12812165	-4.04015249946336e-07	SLAMF1_F24
492836	cg02500960	-4.47981162207574e-06	SLAMF1_F24
492837	cg22627674	2.04330166222067e-06	SLAMF1_F24
492838	cg06603374	1.12967872484381e-07	SLAMF1_F24
492839	cg04721023	-1.56828504504535e-06	SLAMF1_F24
492840	cg06761247	4.59033511632459e-06	SLAMF1_F24
492841	cg16405768	-1.67159875456791e-06	SLAMF1_F24
492842	cg02942159	1.70091433481827e-07	SLAMF1_F24
492843	cg13199780	-3.0726013950165e-06	SLAMF1_F24
492844	cg26493629	7.15548232666516e-07	SLAMF1_F24
492845	cg06204421	1.3784735650492e-07	SLAMF1_F24
492846	cg13257422	-2.27223650594892e-06	SLAMF1_F24
492847	cg04348223	6.40507573632553e-07	SLAMF1_F24
492848	cg07183901	-1.42087868344351e-06	SLAMF1_F24
492849	cg12734024	1.2786608413102e-06	SLAMF1_F24
492850	cg02170810	-9.54356396067981e-06	SLAMF1_F24
492851	cg01159543	1.33904329592969e-06	SLAMF1_F24
492852	cg18462631	-5.17632148432963e-07	SLAMF1_F24
492853	cg13094991	-4.78780427925523e-06	SLAMF1_F24
492854	cg16255280	-3.91104322462299e-06	SLAMF1_F24
492855	cg17494334	5.78807607088217e-07	SLAMF1_F24
492856	cg11187807	-1.28826053679501e-06	SLAMF1_F24
492857	cg06168235	2.11704668545489e-06	SLAMF1_F24
492858	cg11200297	4.7537441670792e-06	SLAMF1_F24
492859	cg14063133	3.85507842558641e-07	SLAMF1_F24
492860	cg22135678	-7.36460784368977e-06	SLAMF1_F24
492861	cg19712123	5.49231323295462e-06	SLAMF1_F24
492862	cg00562132	4.26550463135702e-06	SLAMF1_F24
492863	cg05393045	-1.00040741147809e-06	SLAMF1_F24
492864	cg23516852	2.20934024876151e-07	SLAMF1_F24
492865	cg15551982	1.08500893131027e-06	SLAMF1_F24
492866	cg23867638	-3.83300045448254e-06	SLAMF1_F24
492867	cg11731598	-5.61732767274049e-06	SLAMF1_F24
492868	cg04541368	1.77747421582553e-06	SLAMF1_F24
492869	cg09790580	-6.26063663331898e-07	SLAMF1_F24
492870	cg02310851	-4.45775267965755e-07	SLAMF1_F24
492871	cg27056475	-5.90928865705023e-07	SLAMF1_F24
492872	cg20324595	1.30401404458416e-06	SLAMF1_F24
492873	cg14707886	5.96874025966442e-06	SLAMF1_F24
492874	cg05898092	-4.59251419678703e-06	SLAMF1_F24
492875	cg09478751	-1.40620326678661e-06	SLAMF1_F24
492876	cg13921387	8.86766268630876e-08	SLAMF1_F24
492877	cg11877577	1.31267464030726e-06	SLAMF1_F24
492878	cg19895345	-1.07046925497812e-07	SLAMF1_F24
492879	cg01230784	1.39551590647675e-06	SLAMF1_F24
492880	cg15485574	7.99667779943412e-07	SLAMF1_F24
492881	cg07624915	-1.32284052851611e-06	SLAMF1_F24
492882	cg01815934	2.10193511303259e-06	SLAMF1_F24
492883	cg23717441	-2.33833603427931e-06	SLAMF1_F24
492884	cg01284415	-3.64799765205703e-06	SLAMF1_F24
492885	cg03664704	-1.43819227620079e-06	SLAMF1_F24
492886	cg02738156	1.24860756331636e-06	SLAMF1_F24
492887	cg01082311	2.70672323122565e-06	SLAMF1_F24
492888	cg10211456	-7.08670973312342e-06	SLAMF1_F24
492889	cg15543281	-4.18802839450867e-09	SLAMF1_F24
492890	cg03624908	-4.91647966657008e-07	SLAMF1_F24
492891	cg23039505	5.1924873091963e-07	SLAMF1_F24
492892	cg04372120	-3.947450143325e-07	SLAMF1_F24
492893	cg06941638	3.71577122640561e-06	SLAMF1_F24
492894	cg00954025	-6.06212185083447e-07	SLAMF1_F24
492895	cg22401267	1.58357086273489e-06	SLAMF1_F24
492896	cg20676559	2.12475205288733e-06	SLAMF1_F24
492897	cg01223086	1.26749602273463e-06	SLAMF1_F24
492898	cg08331138	-7.16166167688606e-06	SLAMF1_F24
492899	cg06947811	-5.44287904916366e-06	SLAMF1_F24
492900	cg20323599	2.82458917015028e-06	SLAMF1_F24
492901	cg15874926	-1.6301131593085e-06	SLAMF1_F24
492902	cg12400114	6.45302047690023e-07	SLAMF1_F24
492903	cg02576376	-1.14246265173432e-06	SLAMF1_F24
492904	cg08102481	7.77592132336531e-06	SLAMF1_F24
492905	cg21221096	1.71770466218058e-06	SLAMF1_F24
492906	cg09416512	2.13214329549949e-06	SLAMF1_F24
492907	cg06728741	3.59384351957762e-06	SLAMF1_F24
492908	cg08772232	3.87632172591702e-06	SLAMF1_F24
492909	cg07911171	-6.75230601817914e-06	SLAMF1_F24
492910	cg09937516	3.34010163038299e-06	SLAMF1_F24
492911	cg04703476	-1.41156142006605e-06	SLAMF1_F24
492912	cg10694992	1.74408591359169e-07	SLAMF1_F24
492913	cg08572430	2.84417265972778e-06	SLAMF1_F24
492914	cg06969206	4.67906699877653e-06	SLAMF1_F24
492915	cg11887612	-3.67478145117314e-06	SLAMF1_F24
492916	cg19246271	-2.52710063760909e-06	SLAMF1_F24
492917	cg01753796	-7.4158199603222e-07	SLAMF1_F24
492918	cg12648811	-7.74284362878167e-06	SLAMF1_F24
492919	cg11493038	3.88735518686183e-07	SLAMF1_F24
492920	cg00560093	9.9387261432955e-07	SLAMF1_F24
492921	cg05646515	-6.92554269177843e-09	SLAMF1_F24
492922	cg12061531	2.03936451894385e-06	SLAMF1_F24
492923	cg07711188	2.9328805654951e-06	SLAMF1_F24
492924	cg11095099	1.81395203434295e-06	SLAMF1_F24
492925	cg12509268	3.22610261977696e-06	SLAMF1_F24
492926	cg27656675	2.87758180990548e-06	SLAMF1_F24
492927	cg23506358	2.17226999456442e-06	SLAMF1_F24
492928	cg07377701	-1.53877498928022e-06	SLAMF1_F24
492929	cg05983045	9.23406277818266e-07	SLAMF1_F24
492930	cg27539482	3.83249998608516e-06	SLAMF1_F24
492931	cg04099056	-8.1220728743849e-07	SLAMF1_F24
492932	cg25863289	-1.04390077013631e-08	SLAMF1_F24
492933	cg24633656	7.54849066608127e-06	SLAMF1_F24
492934	cg24979203	-4.41233911134489e-07	SLAMF1_F24
492935	cg02792506	6.45562069812282e-07	SLAMF1_F24
492936	cg09775918	1.22422197897059e-05	SLAMF1_F24
492937	cg09761612	5.01262200397664e-06	SLAMF1_F24
492938	cg15130928	-9.25138571234743e-07	SLAMF1_F24
492939	cg08354388	-8.50467089838441e-07	SLAMF1_F24
492940	cg09092494	4.12500549518325e-06	SLAMF1_F24
492941	cg22853855	7.6678456565881e-06	SLAMF1_F24
492942	cg26882161	7.4241282242703e-07	SLAMF1_F24
492943	cg27105304	8.56074747805689e-08	SLAMF1_F24
492944	cg15375826	3.89643786432531e-06	SLAMF1_F24
492945	cg05001520	-3.73243895093966e-06	SLAMF1_F24
492946	cg27060380	1.18528744977069e-06	SLAMF1_F24
492947	cg08887933	-5.41039092229297e-07	SLAMF1_F24
492948	cg11971688	-1.5611387552702e-06	SLAMF1_F24
492949	cg20740525	2.55158416614628e-06	SLAMF1_F24
492950	cg24128333	6.36739830578683e-07	SLAMF1_F24
492951	cg14896139	2.91281763611705e-06	SLAMF1_F24
492952	cg22374940	8.26675109208529e-06	SLAMF1_F24
492953	cg12066530	-4.2620749630839e-06	SLAMF1_F24
492954	cg25977900	-1.89284722244809e-06	SLAMF1_F24
492955	cg01592389	-1.09399256510659e-06	SLAMF1_F24
492956	cg18227107	1.82908709340192e-06	SLAMF1_F24
492957	cg24852049	1.6432253746168e-06	SLAMF1_F24
492958	cg21742589	3.23832215071636e-06	SLAMF1_F24
492959	cg22741358	9.90069252650629e-07	SLAMF1_F24
492960	cg25419914	-3.81811501602552e-07	SLAMF1_F24
492961	cg21041515	-2.20664116153389e-06	SLAMF1_F24
492962	cg16681439	-1.06904959606855e-06	SLAMF1_F24
492963	cg18213990	4.16773431251966e-06	SLAMF1_F24
492964	cg01525428	1.44769302785324e-06	SLAMF1_F24
492965	cg21572185	1.75493280405001e-06	SLAMF1_F24
492966	cg06286026	2.08196749505522e-06	SLAMF1_F24
492967	cg00548172	-8.67213601401584e-07	SLAMF1_F24
492968	cg09536721	-2.90504301708351e-07	SLAMF1_F24
492969	cg23104165	-3.44393570935963e-06	SLAMF1_F24
492970	cg05597748	3.4865378351328e-06	SLAMF1_F24
492971	cg17143270	3.29852345678386e-06	SLAMF1_F24
492972	cg21498160	2.26969256747006e-06	SLAMF1_F24
492973	cg15462247	5.39270667928186e-06	SLAMF1_F24
492974	cg05218559	1.19423689535883e-06	SLAMF1_F24
492975	cg16889875	5.49395556241613e-06	SLAMF1_F24
492976	cg19074903	-4.09766226579223e-06	SLAMF1_F24
492977	cg02425687	3.52298644794387e-06	SLAMF1_F24
492978	cg04217952	8.47884885431624e-07	SLAMF1_F24
492979	cg18098187	-1.84665883389295e-07	SLAMF1_F24
492980	cg22595443	-1.86372762408018e-06	SLAMF1_F24
492981	cg00769999	4.17791507879853e-06	SLAMF1_F24
492982	cg25364273	2.90882651782536e-06	SLAMF1_F24
492983	cg16762283	-7.10802912543949e-06	SLAMF1_F24
492984	cg14316496	1.75673314703319e-06	SLAMF1_F24
492985	cg17260725	-6.32773797313664e-07	SLAMF1_F24
492986	cg01879591	-4.93487495511143e-06	SLAMF1_F24
492987	cg09654260	2.24021083938239e-06	SLAMF1_F24
492988	cg11014582	3.75364596957623e-06	SLAMF1_F24
492989	cg06454152	-6.40146725176642e-06	SLAMF1_F24
492990	cg14395298	2.51360908034846e-07	SLAMF1_F24
492991	cg06736940	-3.56068485918952e-06	SLAMF1_F24
492992	cg20825664	-2.75046414337536e-06	SLAMF1_F24
492993	cg25056332	4.15026649970604e-06	SLAMF1_F24
492994	cg19888888	-5.27786852273097e-07	SLAMF1_F24
492995	cg13728107	1.65971845725143e-06	SLAMF1_F24
492996	cg13981871	-3.07296485748455e-08	SLAMF1_F24
492997	cg13555063	3.94429946715489e-06	SLAMF1_F24
492998	cg19556731	-7.58609539971894e-07	SLAMF1_F24
492999	cg11872013	1.95573308137266e-06	SLAMF1_F24
493000	cg20923800	9.18034275925028e-06	SLAMF1_F24
493001	cg03725120	5.68648495042195e-07	SLAMF1_F24
493002	cg11791052	1.68074593337395e-06	SLAMF1_F24
493003	cg08579780	6.73206626067434e-07	SLAMF1_F24
493004	cg16027745	2.4635598332624e-06	SLAMF1_F24
493005	cg25744552	-3.49084437861215e-07	SLAMF1_F24
493006	cg14129714	-3.97183284674623e-06	SLAMF1_F24
493007	cg00009407	-4.54568523363444e-07	SLAMF1_F24
493008	cg01036746	-1.27553577449764e-06	SLAMF1_F24
493009	cg13796804	4.05347350960729e-07	SLAMF1_F24
493010	cg13928719	-2.38458171791001e-06	SLAMF1_F24
493011	cg09801901	-4.49159891230764e-07	SLAMF1_F24
493012	cg15128672	3.10276913197361e-06	SLAMF1_F24
493013	cg05340403	-4.98962891120921e-06	SLAMF1_F24
493014	cg18472228	-3.12936130804088e-08	SLAMF1_F24
493015	cg07190450	8.76746212266453e-08	SLAMF1_F24
493016	cg21837047	1.81284660452905e-07	SLAMF1_F24
493017	cg26539042	-1.51226542929634e-06	SLAMF1_F24
493018	cg10892799	4.14090813620279e-06	SLAMF1_F24
493019	cg10023250	1.3367893536346e-06	SLAMF1_F24
493020	cg19295904	-9.16156946241029e-07	SLAMF1_F24
493021	cg00358895	-1.35409070423151e-05	SLAMF1_F24
493022	cg16286735	1.3127372026161e-06	SLAMF1_F24
493023	cg27631005	3.86193604309282e-06	SLAMF1_F24
493024	cg15922305	-1.48060860228409e-06	SLAMF1_F24
493025	cg19210276	-1.88694496192303e-06	SLAMF1_F24
493026	cg03556763	4.32675035969448e-06	SLAMF1_F24
493027	cg04890576	-6.10283157233406e-06	SLAMF1_F24
493028	cg01377523	-1.75221212142402e-07	SLAMF1_F24
493029	cg10629128	-3.65042674192583e-07	SLAMF1_F24
493030	cg21773527	-5.08246785172571e-06	SLAMF1_F24
493031	cg10264935	-4.1817916586584e-06	SLAMF1_F24
493032	cg06710050	-3.94080883818812e-06	SLAMF1_F24
493033	ch.5.1281357F	1.86081911114808e-07	SLAMF1_F24
493034	cg16762626	5.73305081161571e-06	SLAMF1_F24
493035	cg21948389	2.10943142916866e-06	SLAMF1_F24
493036	cg21700685	1.04810019240672e-05	SLAMF1_F24
493037	cg27034613	5.73424941337641e-07	SLAMF1_F24
493038	cg00281837	1.47118497658572e-06	SLAMF1_F24
493039	cg00185413	-1.13852898461831e-06	SLAMF1_F24
493040	cg09187933	1.62981199195863e-06	SLAMF1_F24
493041	cg17362927	1.92478828928867e-06	SLAMF1_F24
493042	cg21039495	-1.45236210975564e-07	SLAMF1_F24
493043	cg27329573	4.14178574102013e-06	SLAMF1_F24
493044	cg08278784	-3.04288742175178e-07	SLAMF1_F24
493045	cg00533206	-8.52308825828285e-06	SLAMF1_F24
493046	cg05646174	6.30321649758067e-06	SLAMF1_F24
493047	cg25971807	1.18656599937138e-06	SLAMF1_F24
493048	cg04565567	3.0056969122222e-06	SLAMF1_F24
493049	cg15213689	1.33755698016752e-07	SLAMF1_F24
493050	cg21349393	-9.15832523426801e-07	SLAMF1_F24
493051	cg17046825	2.04599950793329e-05	SLAMF1_F24
493052	cg23699588	-7.67229386165997e-06	SLAMF1_F24
493053	cg05369939	-9.30220524308739e-07	SLAMF1_F24
493054	cg26089885	-7.01235705205089e-06	SLAMF1_F24
493055	cg02067022	-2.938653269631e-06	SLAMF1_F24
493056	cg19532500	7.5187965255551e-06	SLAMF1_F24
493057	cg11834898	-3.34521344035181e-06	SLAMF1_F24
493058	cg18315983	-5.3775672099227e-07	SLAMF1_F24
493059	cg26884400	3.47144731737094e-06	SLAMF1_F24
493060	cg08420672	1.75690719060167e-06	SLAMF1_F24
493061	cg08387043	4.14176898641875e-06	SLAMF1_F24
493062	cg12024811	-2.96998680391327e-06	SLAMF1_F24
493063	cg17174146	-8.35195182619785e-07	SLAMF1_F24
493064	cg06410314	-2.28077698811813e-07	SLAMF1_F24
493065	cg09615745	1.15932663770992e-08	SLAMF1_F24
493066	cg19140724	3.59233603183343e-06	SLAMF1_F24
493067	cg09717136	-1.13036379521316e-06	SLAMF1_F24
493068	cg06781964	2.56709896209437e-06	SLAMF1_F24
493069	cg20389635	-3.7344528096535e-06	SLAMF1_F24
493070	cg03164070	1.72403144283549e-07	SLAMF1_F24
493071	cg25458083	-1.76881658776497e-06	SLAMF1_F24
493072	cg25313253	2.39007288047301e-06	SLAMF1_F24
493073	cg07180658	-2.47351500834493e-06	SLAMF1_F24
493074	cg10056280	-1.02208168059823e-06	SLAMF1_F24
493075	cg22958605	-4.47407476233579e-07	SLAMF1_F24
493076	cg06636316	-1.94204701089064e-08	SLAMF1_F24
493077	cg05789634	1.71880470639342e-06	SLAMF1_F24
493078	cg14929148	6.16418850266255e-08	SLAMF1_F24
493079	cg16481791	1.11982040447132e-08	SLAMF1_F24
493080	cg13557594	-5.58271206745168e-07	SLAMF1_F24
493081	cg22614532	4.13408066925925e-06	SLAMF1_F24
493082	cg24279837	-2.77036506662524e-07	SLAMF1_F24
493083	cg20569287	-7.68786579623867e-07	SLAMF1_F24
493084	cg07893921	-3.07107749601511e-07	SLAMF1_F24
493085	cg00763993	-2.01102577189704e-06	SLAMF1_F24
493086	ch.1.374405F	9.37196850755723e-08	SLAMF1_F24
493087	cg00154968	-1.52523083633326e-07	SLAMF1_F24
493088	cg01082798	-3.00653985040312e-06	SLAMF1_F24
493089	cg13503025	8.73432420472947e-07	SLAMF1_F24
493090	cg23192403	-1.16639676787123e-05	SLAMF1_F24
493091	cg12554678	-2.1493771939822e-06	SLAMF1_F24
493092	cg27105914	-5.44038381268856e-06	SLAMF1_F24
493093	cg00650672	-6.43968885925855e-07	SLAMF1_F24
493094	cg12196315	1.29529516163703e-06	SLAMF1_F24
493095	cg07718382	-1.93802799739663e-06	SLAMF1_F24
493096	cg11735305	-3.28307056822302e-06	SLAMF1_F24
493097	cg11135072	-2.82854946537985e-06	SLAMF1_F24
493098	cg11968954	-1.98021188477384e-06	SLAMF1_F24
493099	cg18821098	2.86226365869942e-06	SLAMF1_F24
493100	cg03591676	-2.87431717457164e-06	SLAMF1_F24
493101	cg03254916	-2.16240594756776e-06	SLAMF1_F24
493102	cg00924357	-8.36397105743743e-08	SLAMF1_F24
493103	cg00222995	-1.03610488375011e-06	SLAMF1_F24
493104	cg23016281	-8.2677779466132e-07	SLAMF1_F24
493105	cg21481662	-3.38931068419799e-07	SLAMF1_F24
493106	cg27179424	-3.37453110423471e-06	SLAMF1_F24
493107	cg00058128	-6.34808221830638e-07	SLAMF1_F24
493108	cg16434326	-7.67458457422413e-06	SLAMF1_F24
493109	cg13312174	1.94544818720579e-06	SLAMF1_F24
493110	cg22637244	3.40452185978422e-06	SLAMF1_F24
493111	cg08440521	-3.77323592514051e-06	SLAMF1_F24
493112	cg01257286	3.91485126500004e-06	SLAMF1_F24
493113	cg17625618	1.27834826645407e-06	SLAMF1_F24
493114	cg15600135	3.32923962325073e-06	SLAMF1_F24
493115	cg07662551	5.92282998547319e-07	SLAMF1_F24
493116	cg27629532	-6.35749033940622e-06	SLAMF1_F24
493117	cg23841748	-4.56638518277751e-06	SLAMF1_F24
493118	cg02689640	-2.26211497661022e-06	SLAMF1_F24
493119	cg14352715	1.21292281623272e-06	SLAMF1_F24
493120	ch.8.91248331R	-5.52025102361112e-07	SLAMF1_F24
493121	cg14794247	1.52902617679378e-06	SLAMF1_F24
493122	cg07511128	3.39208397647397e-06	SLAMF1_F24
493123	cg11708624	-3.11356614206506e-07	SLAMF1_F24
493124	cg08182193	-6.4922288310691e-07	SLAMF1_F24
493125	cg21915962	-8.26415622592551e-07	SLAMF1_F24
493126	cg19179603	-1.9731562335104e-08	SLAMF1_F24
493127	cg00603982	4.61774845390946e-06	SLAMF1_F24
493128	cg02804564	-3.2684314936623e-07	SLAMF1_F24
493129	cg17592693	-1.03285484539211e-07	SLAMF1_F24
493130	cg02928555	3.43515634291286e-06	SLAMF1_F24
493131	cg13495442	-1.25759717097986e-06	SLAMF1_F24
493132	cg14644570	1.13387682644917e-06	SLAMF1_F24
493133	cg04491917	-3.6043957393718e-06	SLAMF1_F24
493134	cg07794169	3.13014589037499e-06	SLAMF1_F24
493135	cg16762000	1.01457333813173e-06	SLAMF1_F24
493136	cg14094573	-8.01270394927031e-07	SLAMF1_F24
493137	cg17213010	1.99443741036839e-07	SLAMF1_F24
493138	cg13559100	3.46510151947045e-06	SLAMF1_F24
493139	cg16609342	-2.79840563083216e-06	SLAMF1_F24
493140	cg10577561	-9.46296626130469e-06	SLAMF1_F24
493141	cg24836130	2.66258095818689e-06	SLAMF1_F24
493142	cg23972738	-2.23260870193584e-06	SLAMF1_F24
493143	cg07193666	-4.98716804507566e-06	SLAMF1_F24
493144	cg06124081	1.14633755084124e-06	SLAMF1_F24
493145	cg00246969	-8.55344286106744e-07	SLAMF1_F24
493146	cg20936142	9.44938217120088e-06	SLAMF1_F24
493147	cg27519282	-3.26344479268763e-06	SLAMF1_F24
493148	cg21203680	3.68904962890456e-06	SLAMF1_F24
493149	cg09022325	-2.73249448348153e-06	SLAMF1_F24
493150	cg01041239	8.73746016202824e-07	SLAMF1_F24
493151	cg20099011	-1.05411548778813e-06	SLAMF1_F24
493152	cg03549660	4.68894380063091e-06	SLAMF1_F24
493153	cg21640432	2.60750550319647e-06	SLAMF1_F24
493154	cg14058180	1.03282991106514e-06	SLAMF1_F24
493155	cg06398166	-2.16787371925035e-07	SLAMF1_F24
493156	cg13094639	-4.67623102743602e-07	SLAMF1_F24
493157	cg22629342	1.02604308044161e-06	SLAMF1_F24
493158	cg14279361	7.68379410783616e-06	SLAMF1_F24
493159	cg16006120	7.8800227921408e-06	SLAMF1_F24
493160	cg00402222	2.78782917899619e-06	SLAMF1_F24
493161	cg14055321	1.2966641286599e-06	SLAMF1_F24
493162	cg12763094	-2.20113838752571e-07	SLAMF1_F24
493163	cg22814256	5.86897161260963e-07	SLAMF1_F24
493164	cg03107144	9.69910678337384e-06	SLAMF1_F24
493165	cg00163198	-7.65330656706337e-07	SLAMF1_F24
493166	cg23129282	1.08054354136048e-07	SLAMF1_F24
493167	cg25034557	-2.1847963068536e-06	SLAMF1_F24
493168	cg08122180	-6.02326018947331e-07	SLAMF1_F24
493169	cg00250988	1.56771295206374e-07	SLAMF1_F24
493170	cg01011154	2.50543815684834e-07	SLAMF1_F24
493171	cg23763047	-7.40721180961024e-07	SLAMF1_F24
493172	ch.1.32283278R	-4.66796844854745e-07	SLAMF1_F24
493173	cg05211942	3.24972339848479e-07	SLAMF1_F24
493174	cg18941348	-4.35205701990178e-08	SLAMF1_F24
493175	cg10702431	3.27901902168134e-06	SLAMF1_F24
493176	cg22326985	2.27059807806872e-07	SLAMF1_F24
493177	cg05391512	-6.78991615294163e-07	SLAMF1_F24
493178	cg09630589	-9.67342203362071e-08	SLAMF1_F24
493179	cg05505584	-5.77782834702787e-06	SLAMF1_F24
493180	cg17199683	3.65029037979297e-06	SLAMF1_F24
493181	cg04774722	8.29861026202236e-06	SLAMF1_F24
493182	cg00819857	-3.55975295234894e-06	SLAMF1_F24
493183	cg15720832	3.1737540211899e-06	SLAMF1_F24
493184	cg15303490	6.05397611681655e-08	SLAMF1_F24
493185	cg14434745	2.21147878604467e-06	SLAMF1_F24
493186	cg05233310	8.9708939009764e-08	SLAMF1_F24
493187	cg04365817	1.29874180460153e-07	SLAMF1_F24
493188	cg12473340	-2.43439085895649e-06	SLAMF1_F24
493189	cg16275270	6.26953040321885e-06	SLAMF1_F24
493190	cg13448753	1.79359508793997e-06	SLAMF1_F24
493191	cg05164968	2.78576488085442e-07	SLAMF1_F24
493192	cg12339279	-3.36250523463917e-06	SLAMF1_F24
493193	cg07380590	-4.21320543415648e-08	SLAMF1_F24
493194	cg05611994	-3.60131236572408e-07	SLAMF1_F24
493195	cg04319606	-1.01798632408136e-06	SLAMF1_F24
493196	cg19706175	-1.59594298483824e-06	SLAMF1_F24
493197	cg06925600	8.49415200371832e-07	SLAMF1_F24
493198	cg14959291	-9.26747535936591e-07	SLAMF1_F24
493199	cg14975881	9.9977868412466e-07	SLAMF1_F24
493200	cg18991915	3.13392953710998e-06	SLAMF1_F24
493201	cg03898845	-9.56619879698962e-08	SLAMF1_F24
493202	cg09754081	-1.01674245527278e-06	SLAMF1_F24
493203	cg04119538	1.03333331664997e-06	SLAMF1_F24
493204	cg03987396	3.2397405151683e-06	SLAMF1_F24
493205	cg17444849	-3.92969979771378e-06	SLAMF1_F24
493206	cg07570257	-2.07661076514159e-07	SLAMF1_F24
493207	cg16019360	5.62068242406988e-07	SLAMF1_F24
493208	cg23748185	-1.46936306335486e-07	SLAMF1_F24
493209	cg06234182	3.83671182548778e-06	SLAMF1_F24
493210	cg26611500	-6.60761128467864e-07	SLAMF1_F24
493211	cg07988015	-2.06324133690719e-06	SLAMF1_F24
493212	cg01133348	-4.76839639555985e-06	SLAMF1_F24
493213	cg07346953	5.377048528751e-06	SLAMF1_F24
493214	cg20147515	1.16415231978e-06	SLAMF1_F24
493215	cg16925948	-4.66917400905236e-06	SLAMF1_F24
493216	cg11633926	-6.95596829137957e-06	SLAMF1_F24
493217	cg26929323	-7.18598364174414e-07	SLAMF1_F24
493218	cg12910234	-1.31768525482473e-06	SLAMF1_F24
493219	cg12338503	3.33632763303066e-06	SLAMF1_F24
493220	cg03093402	-3.42804129802914e-06	SLAMF1_F24
493221	cg11148876	-1.5808013113509e-05	SLAMF1_F24
493222	cg01511104	-2.79201929018323e-07	SLAMF1_F24
493223	cg12459440	-2.59756217589635e-06	SLAMF1_F24
493224	cg04684486	2.0223256511892e-08	SLAMF1_F24
493225	cg23011131	-1.82089953620337e-06	SLAMF1_F24
493226	cg26888147	-3.16825431546142e-07	SLAMF1_F24
493227	cg09760098	9.00022550423275e-06	SLAMF1_F24
493228	cg07296650	-1.77403513317196e-06	SLAMF1_F24
493229	cg06574440	-3.11861169397632e-06	SLAMF1_F24
493230	cg11737433	-6.42246669763507e-06	SLAMF1_F24
493231	cg24677222	-5.32601583499012e-07	SLAMF1_F24
493232	cg02001200	9.22901029484109e-09	SLAMF1_F24
493233	cg12232041	-2.63758702371951e-06	SLAMF1_F24
493234	cg14700416	4.02745915634007e-06	SLAMF1_F24
493235	cg22809952	-3.98542213844409e-06	SLAMF1_F24
493236	cg06305891	-4.19910116876212e-06	SLAMF1_F24
493237	cg20735041	-1.30259199635007e-06	SLAMF1_F24
493238	cg23075607	1.00524302183014e-06	SLAMF1_F24
493239	cg14215363	2.20422522584897e-06	SLAMF1_F24
493240	cg03700302	2.11294477636258e-06	SLAMF1_F24
493241	cg26726688	-3.20492682460963e-06	SLAMF1_F24
493242	cg26731209	-5.76817224904905e-06	SLAMF1_F24
493243	cg07793898	2.72888106940646e-06	SLAMF1_F24
493244	cg11434155	-3.02018767997977e-06	SLAMF1_F24
493245	cg14034325	3.99018688887756e-06	SLAMF1_F24
493246	cg14683939	-1.81131906500565e-06	SLAMF1_F24
493247	cg11825681	3.96722756414881e-07	SLAMF1_F24
493248	cg05332652	-6.760599333179e-06	SLAMF1_F24
493249	cg13975583	-1.51413416010338e-06	SLAMF1_F24
493250	cg02643218	2.28741657052752e-07	SLAMF1_F24
493251	cg07757887	1.04767788349571e-06	SLAMF1_F24
493252	cg23167594	9.39126673791213e-06	SLAMF1_F24
493253	cg12648511	-9.33514242454143e-09	SLAMF1_F24
493254	cg00947024	1.07612860550228e-06	SLAMF1_F24
493255	cg11444607	5.53613693294754e-07	SLAMF1_F24
493256	cg21722484	7.48988654859716e-07	SLAMF1_F24
493257	cg19381193	-1.67276762195834e-07	SLAMF1_F24
493258	cg24063080	3.75257312136789e-07	SLAMF1_F24
493259	cg09938275	-2.80419885432636e-06	SLAMF1_F24
493260	cg00583861	1.76184266566196e-06	SLAMF1_F24
493261	cg15475101	-2.7338340723105e-06	SLAMF1_F24
493262	cg15621971	-2.69163138925138e-06	SLAMF1_F24
493263	cg16916594	-1.11897788915698e-06	SLAMF1_F24
493264	cg09741782	3.04047698648029e-06	SLAMF1_F24
493265	cg25698037	2.32788546137871e-06	SLAMF1_F24
493266	cg11671121	-5.41878580876186e-08	SLAMF1_F24
493267	cg10899814	-9.67704348627598e-08	SLAMF1_F24
493268	cg09494672	-1.35392055659601e-06	SLAMF1_F24
493269	cg08453030	8.30515712420025e-08	SLAMF1_F24
493270	cg03339592	9.0610780424363e-07	SLAMF1_F24
493271	cg26920902	2.00630760143116e-07	SLAMF1_F24
493272	cg24326712	4.49560589726579e-07	SLAMF1_F24
493273	cg21902544	-7.25143333744037e-07	SLAMF1_F24
493274	cg25787588	6.28671080396576e-07	SLAMF1_F24
493275	cg13790125	1.12762442425106e-05	SLAMF1_F24
493276	cg18860136	4.93130145138322e-09	SLAMF1_F24
493277	cg10882935	5.03799760605457e-07	SLAMF1_F24
493278	cg15176735	-6.63331969477241e-07	SLAMF1_F24
493279	cg10198837	-1.47983147744136e-06	SLAMF1_F24
493280	cg15504958	-1.36566601900394e-06	SLAMF1_F24
493281	cg19016469	-4.83828286041455e-06	SLAMF1_F24
493282	cg20781880	5.19238123514618e-07	SLAMF1_F24
493283	cg21574853	-3.05529190623711e-06	SLAMF1_F24
493284	cg05719830	7.26555788736977e-06	SLAMF1_F24
493285	cg08286196	3.36953913366358e-07	SLAMF1_F24
493286	cg03327154	3.96041546580414e-06	SLAMF1_F24
493287	cg27086773	1.16004787064413e-07	SLAMF1_F24
493288	cg24965308	6.04368726904905e-08	SLAMF1_F24
493289	cg04765483	-4.7211125621993e-06	SLAMF1_F24
493290	cg03544320	4.57838753412641e-07	SLAMF1_F24
493291	cg18351941	-7.1581947466817e-06	SLAMF1_F24
493292	cg14051562	-2.11324958241851e-06	SLAMF1_F24
493293	cg00904622	2.41023004361124e-06	SLAMF1_F24
493294	cg16133668	2.24281878676346e-06	SLAMF1_F24
493295	cg06333834	-4.91513525392412e-06	SLAMF1_F24
493296	cg21828663	-1.02799960206514e-06	SLAMF1_F24
493297	cg02443148	-7.03816921691333e-07	SLAMF1_F24
493298	cg26112874	-1.22962702021972e-06	SLAMF1_F24
493299	cg23359394	3.76874953344047e-07	SLAMF1_F24
493300	cg02616605	-6.74617683124229e-08	SLAMF1_F24
493301	cg26220018	9.42439125864764e-08	SLAMF1_F24
493302	cg21469314	-4.99525863437501e-06	SLAMF1_F24
493303	cg03164243	1.49401305944052e-06	SLAMF1_F24
493304	cg25006521	-5.6019711823575e-07	SLAMF1_F24
493305	cg16152072	-6.87219111692831e-06	SLAMF1_F24
493306	cg13617733	2.21064840793075e-06	SLAMF1_F24
493307	cg00555666	6.54495176713546e-06	SLAMF1_F24
493308	cg02198658	1.90889227488115e-06	SLAMF1_F24
493309	cg11996817	1.75961768467249e-06	SLAMF1_F24
493310	cg09598431	-6.14270991811206e-06	SLAMF1_F24
493311	cg19844110	-5.30096056828716e-07	SLAMF1_F24
493312	cg06463775	5.16673354425882e-06	SLAMF1_F24
493313	cg24268697	-7.05408381504005e-07	SLAMF1_F24
493314	cg19700087	5.57616010795853e-06	SLAMF1_F24
493315	cg10108529	1.10001323436863e-06	SLAMF1_F24
493316	cg27273780	4.15137181831885e-06	SLAMF1_F24
493317	cg09441229	7.13969724670159e-07	SLAMF1_F24
493318	cg10330822	-6.82902268894379e-06	SLAMF1_F24
493319	cg13118835	2.10271532643211e-06	SLAMF1_F24
493320	cg10791984	-3.24949232087028e-06	SLAMF1_F24
493321	cg27308434	-2.68767519098132e-06	SLAMF1_F24
493322	cg09592002	9.16698790518366e-07	SLAMF1_F24
493323	cg03181310	-2.77917772741746e-06	SLAMF1_F24
493324	cg01036741	-1.3333732810749e-07	SLAMF1_F24
493325	cg07494610	1.95733560168033e-06	SLAMF1_F24
493326	cg15927927	1.34139236341216e-06	SLAMF1_F24
493327	cg01704879	1.73813190026836e-06	SLAMF1_F24
493328	cg07097367	-3.09347766849767e-06	SLAMF1_F24
493329	cg03109310	-1.09506251286269e-05	SLAMF1_F24
493330	cg26015134	-5.91291785829097e-06	SLAMF1_F24
493331	cg25367318	-3.73589947915214e-09	SLAMF1_F24
493332	cg22557140	-6.00661098498111e-06	SLAMF1_F24
493333	cg15589547	1.89245831265705e-06	SLAMF1_F24
493334	cg22129571	2.31732487202141e-07	SLAMF1_F24
493335	cg09665571	-3.03863856243493e-06	SLAMF1_F24
493336	cg21009769	4.94283946357778e-06	SLAMF1_F24
493337	cg09162137	-3.08275674999718e-06	SLAMF1_F24
493338	cg09106505	-6.34117507217969e-07	SLAMF1_F24
493339	cg04117113	2.32812205320274e-06	SLAMF1_F24
493340	cg10204999	-9.73450506389989e-08	SLAMF1_F24
493341	cg07047116	5.44544047643426e-07	SLAMF1_F24
493342	cg19015537	4.9717726670084e-06	SLAMF1_F24
493343	cg12886188	9.55639086208778e-06	SLAMF1_F24
493344	cg24170716	-3.08020294102354e-07	SLAMF1_F24
493345	cg16286428	4.64041011773559e-06	SLAMF1_F24
493346	cg05739726	6.71442758958163e-07	SLAMF1_F24
493347	cg08274834	4.6148250069853e-06	SLAMF1_F24
493348	cg06714274	-5.95301342224397e-06	SLAMF1_F24
493349	cg25450806	2.7070679437753e-07	SLAMF1_F24
493350	cg16862624	-7.23535039855514e-07	SLAMF1_F24
493351	cg13984810	1.4011789915131e-06	SLAMF1_F24
493352	cg01016610	-3.77193502703316e-07	SLAMF1_F24
493353	cg13490145	-3.6146786339111e-07	SLAMF1_F24
493354	cg05979650	-7.49546895714871e-07	SLAMF1_F24
493355	cg13398699	-4.57471592990768e-06	SLAMF1_F24
493356	cg24357161	1.38637021507522e-06	SLAMF1_F24
493357	cg20728364	2.7015620960121e-08	SLAMF1_F24
493358	cg27473162	2.24844310484575e-06	SLAMF1_F24
493359	cg06522790	7.07955769345109e-07	SLAMF1_F24
493360	cg13313046	3.21966087147848e-07	SLAMF1_F24
493361	cg26047440	-5.94818062493749e-07	SLAMF1_F24
493362	cg03612602	-3.80724371580072e-08	SLAMF1_F24
493363	cg10020309	1.45186218761483e-06	SLAMF1_F24
493364	cg15385768	-1.72216172185755e-06	SLAMF1_F24
493365	cg23062385	-6.80650890397913e-06	SLAMF1_F24
493366	cg01518603	6.94788782819047e-07	SLAMF1_F24
493367	cg09509183	-1.61584164744435e-06	SLAMF1_F24
493368	cg02340576	7.75077004923941e-08	SLAMF1_F24
493369	cg22852276	3.9756087870341e-07	SLAMF1_F24
493370	cg00761802	2.86107525052559e-06	SLAMF1_F24
493371	cg02124981	4.78886044178043e-08	SLAMF1_F24
493372	cg01567051	-3.73055085155087e-06	SLAMF1_F24
493373	cg03971247	3.75264395953261e-06	SLAMF1_F24
493374	cg12289476	1.87823836020763e-06	SLAMF1_F24
493375	cg15065144	-1.30759223131897e-06	SLAMF1_F24
493376	cg27381014	-1.27181980042338e-06	SLAMF1_F24
493377	cg07971289	1.01706450838683e-06	SLAMF1_F24
493378	cg03452609	1.90100604566164e-06	SLAMF1_F24
493379	cg06032021	-1.66648953907725e-06	SLAMF1_F24
493380	cg23092576	-2.74933886816535e-07	SLAMF1_F24
493381	cg10585586	2.17655462403088e-08	SLAMF1_F24
493382	cg04882056	4.47340339229599e-07	SLAMF1_F24
493383	cg24514080	1.82088732969662e-06	SLAMF1_F24
493384	cg22988305	1.17095129887437e-06	SLAMF1_F24
493385	cg02116757	1.34924258986303e-06	SLAMF1_F24
493386	cg03219968	6.52943777883595e-07	SLAMF1_F24
493387	cg25714069	5.49012281845875e-08	SLAMF1_F24
493388	cg27104173	-1.24211625329478e-06	SLAMF1_F24
493389	cg07100658	5.27052230268866e-06	SLAMF1_F24
493390	cg26786947	-3.48884226782126e-06	SLAMF1_F24
493391	cg19040648	4.49053962576719e-06	SLAMF1_F24
493392	cg20507600	-8.07618451559716e-06	SLAMF1_F24
493393	cg03747304	3.74386941455023e-06	SLAMF1_F24
493394	cg24200259	-9.25059310903093e-06	SLAMF1_F24
493395	cg01166310	-5.40173948945344e-06	SLAMF1_F24
493396	cg06166341	-2.61807049607421e-06	SLAMF1_F24
493397	cg18351177	-6.49246873699134e-08	SLAMF1_F24
493398	cg10491122	-1.11890627519564e-06	SLAMF1_F24
493399	cg25899740	1.13546988607464e-06	SLAMF1_F24
493400	cg22324939	-2.86582860156832e-06	SLAMF1_F24
493401	cg09265385	-8.44707161445116e-08	SLAMF1_F24
493402	cg01693650	-4.42567105329853e-07	SLAMF1_F24
493403	cg11757672	2.05081009718448e-06	SLAMF1_F24
493404	cg12673151	7.8618990233785e-08	SLAMF1_F24
493405	cg05340048	4.34110251988978e-07	SLAMF1_F24
493406	cg07725536	3.61445218019289e-06	SLAMF1_F24
493407	cg24746726	6.85336191139208e-07	SLAMF1_F24
493408	cg25180885	2.14247897646343e-06	SLAMF1_F24
493409	cg12542099	-3.42519011677749e-06	SLAMF1_F24
493410	cg08588156	-9.83497834141191e-06	SLAMF1_F24
493411	cg12516356	-1.64799006021848e-06	SLAMF1_F24
493412	cg05931571	2.76961527088339e-07	SLAMF1_F24
493413	cg04174309	-5.07497795999634e-08	SLAMF1_F24
493414	cg24740325	9.62634405396488e-07	SLAMF1_F24
493415	cg23391620	-7.02373551445205e-07	SLAMF1_F24
493416	cg14737600	-6.74029006840596e-07	SLAMF1_F24
493417	cg02992762	4.38932395599953e-06	SLAMF1_F24
493418	cg14413285	9.58159467787966e-07	SLAMF1_F24
493419	cg13398314	5.94261995342364e-06	SLAMF1_F24
493420	cg03289221	-7.38319734268859e-06	SLAMF1_F24
493421	cg10398083	1.06829078329329e-06	SLAMF1_F24
493422	cg23687639	3.0886770188574e-06	SLAMF1_F24
493423	cg23502089	-3.81416779374865e-06	SLAMF1_F24
493424	cg01180860	1.30290475499083e-06	SLAMF1_F24
493425	cg21597596	-1.91130357211689e-07	SLAMF1_F24
493426	cg21600878	-1.12653640925871e-06	SLAMF1_F24
493427	cg00913032	-4.83441095049784e-06	SLAMF1_F24
493428	cg05595588	-3.92249957662572e-07	SLAMF1_F24
493429	cg05096809	-6.8901279534638e-07	SLAMF1_F24
493430	cg00017121	1.50022610653389e-07	SLAMF1_F24
493431	cg13654532	6.81538159931653e-07	SLAMF1_F24
493432	cg16504781	4.68063912030379e-09	SLAMF1_F24
493433	cg00910319	4.60322374083632e-06	SLAMF1_F24
493434	cg08956917	1.22474371962842e-06	SLAMF1_F24
493435	cg04355250	6.96730326876745e-07	SLAMF1_F24
493436	cg10772322	5.32712573380893e-06	SLAMF1_F24
493437	cg03603863	-1.84627784902079e-06	SLAMF1_F24
493438	cg01972875	2.78266129905799e-06	SLAMF1_F24
493439	cg20994490	-8.65411720360705e-07	SLAMF1_F24
493440	cg11759860	9.7012892409063e-06	SLAMF1_F24
493441	cg16264537	2.09220072885657e-06	SLAMF1_F24
493442	cg01910890	2.62873577181541e-06	SLAMF1_F24
493443	cg09044785	-9.90660349243456e-07	SLAMF1_F24
493444	cg09249101	-1.30620959391034e-06	SLAMF1_F24
493445	cg02626269	-1.15134436916829e-06	SLAMF1_F24
493446	cg08000025	8.57635923063406e-07	SLAMF1_F24
493447	cg09920938	-8.74600141806737e-07	SLAMF1_F24
493448	cg15204975	2.22184745909092e-06	SLAMF1_F24
493449	cg19574915	7.37649512856655e-07	SLAMF1_F24
493450	cg15222390	7.17391330163718e-07	SLAMF1_F24
493451	cg10407637	1.72217675893819e-06	SLAMF1_F24
493452	cg09478909	-2.05895533322114e-07	SLAMF1_F24
493453	cg09579829	-5.44047953050525e-06	SLAMF1_F24
493454	cg25738218	-1.05124661936971e-06	SLAMF1_F24
493455	cg27157522	4.31598647421063e-06	SLAMF1_F24
493456	cg01856558	-2.30001898837527e-06	SLAMF1_F24
493457	cg27071517	2.70769948143404e-06	SLAMF1_F24
493458	cg27594854	4.38955870131735e-07	SLAMF1_F24
493459	cg16276128	-7.05854743959238e-07	SLAMF1_F24
493460	cg18889453	-4.00860679919731e-06	SLAMF1_F24
493461	cg08856118	-8.90783230194716e-06	SLAMF1_F24
493462	cg23355704	1.77871310843285e-06	SLAMF1_F24
493463	cg07170231	4.85171913635624e-07	SLAMF1_F24
493464	cg03855873	6.06616648751819e-07	SLAMF1_F24
493465	cg05529249	-3.36280890650901e-07	SLAMF1_F24
493466	cg23152235	-1.47526282821446e-06	SLAMF1_F24
493467	cg21083636	1.51932449408048e-06	SLAMF1_F24
493468	cg27606022	9.74551170389494e-06	SLAMF1_F24
493469	cg00849025	-3.85211120413267e-06	SLAMF1_F24
493470	cg19634404	-2.51708546256914e-07	SLAMF1_F24
493471	cg09869234	8.08228396041843e-07	SLAMF1_F24
493472	cg11753721	-2.12100806140303e-06	SLAMF1_F24
493473	cg23319258	-3.46585066969667e-06	SLAMF1_F24
493474	cg21539678	-3.94634035936255e-06	SLAMF1_F24
493475	cg05003322	4.18065803008417e-07	SLAMF1_F24
493476	cg00524205	2.63508335529853e-06	SLAMF1_F24
493477	cg07056545	4.22338727459907e-07	SLAMF1_F24
493478	cg14133619	2.33944467957299e-06	SLAMF1_F24
493479	cg00508723	7.12079133444131e-07	SLAMF1_F24
493480	cg09095792	7.07240952922953e-07	SLAMF1_F24
493481	cg18190776	-6.29141011334362e-06	SLAMF1_F24
493482	cg26540165	8.19165730241482e-06	SLAMF1_F24
493483	cg11281005	-2.35929641121125e-06	SLAMF1_F24
493484	cg06753883	-1.20965644482622e-07	SLAMF1_F24
493485	cg19326153	-4.32105422351305e-08	SLAMF1_F24
493486	cg22878468	1.15281389049879e-05	SLAMF1_F24
493487	cg21194499	-5.7069689018052e-07	SLAMF1_F24
493488	cg10771090	-3.92405107916821e-06	SLAMF1_F24
493489	cg05696801	4.8847245973392e-10	SLAMF1_F24
493490	cg02814858	-1.13377643390265e-06	SLAMF1_F24
493491	cg24469439	1.11926487343672e-06	SLAMF1_F24
493492	cg14894020	-9.3065685775057e-07	SLAMF1_F24
493493	cg03057543	4.02853563234096e-06	SLAMF1_F24
493494	cg12742579	6.86658265346729e-06	SLAMF1_F24
493495	cg21812470	1.32693233431797e-06	SLAMF1_F24
493496	cg19324940	-1.35981670793235e-06	SLAMF1_F24
493497	cg13111622	7.28474598442489e-07	SLAMF1_F24
493498	cg13815482	-1.31945962712132e-06	SLAMF1_F24
493499	cg14868406	-3.56508086325038e-06	SLAMF1_F24
493500	cg14221748	2.14995300072496e-07	SLAMF1_F24
493501	cg02054232	9.09154012512087e-07	SLAMF1_F24
493502	cg27093949	-2.52093197161226e-08	SLAMF1_F24
493503	cg08645400	1.05449310039572e-06	SLAMF1_F24
493504	cg19158739	2.06580489774534e-06	SLAMF1_F24
493505	cg20583151	2.80466067308067e-06	SLAMF1_F24
493506	cg01415543	1.89988968075482e-06	SLAMF1_F24
493507	cg25450121	1.94601787960077e-05	SLAMF1_F24
493508	cg24291455	-1.79912349784402e-07	SLAMF1_F24
493509	cg09772097	-4.87021397602094e-07	SLAMF1_F24
493510	cg06762067	-2.28285679993395e-06	SLAMF1_F24
493511	cg16402715	2.78224728400801e-06	SLAMF1_F24
493512	cg23524537	-3.31056619108464e-06	SLAMF1_F24
493513	cg15325186	-4.42784831439976e-06	SLAMF1_F24
493514	cg08117235	1.4879799486211e-06	SLAMF1_F24
493515	cg14380574	-8.28509410725104e-06	SLAMF1_F24
493516	cg02098923	1.13515217347497e-06	SLAMF1_F24
493517	cg18498877	-2.42268041828078e-09	SLAMF1_F24
493518	cg26937683	-2.94993063790128e-06	SLAMF1_F24
493519	cg06438517	7.08045603784377e-06	SLAMF1_F24
493520	cg13177374	-5.93285451046075e-08	SLAMF1_F24
493521	cg14782437	-1.66723555608975e-07	SLAMF1_F24
493522	cg13647382	4.59654440993422e-06	SLAMF1_F24
493523	cg06612747	-7.37965005583029e-07	SLAMF1_F24
493524	cg11071111	-5.12431615186458e-06	SLAMF1_F24
493525	cg21376733	-1.74107203695743e-06	SLAMF1_F24
493526	cg16932776	2.74781848414728e-07	SLAMF1_F24
493527	cg14629740	2.30384256327465e-06	SLAMF1_F24
493528	cg01440497	-3.21400026054692e-06	SLAMF1_F24
493529	cg20584484	1.38671863431448e-06	SLAMF1_F24
493530	cg27207911	3.37061098104322e-06	SLAMF1_F24
493531	cg18099408	-5.592491507719e-08	SLAMF1_F24
493532	cg01050828	2.87834661126886e-06	SLAMF1_F24
493533	cg01343663	-1.57331265092088e-06	SLAMF1_F24
493534	cg05004424	3.42052453124064e-06	SLAMF1_F24
493535	cg18694780	-7.53481100347088e-07	SLAMF1_F24
493536	cg12892198	-5.86194085982883e-06	SLAMF1_F24
493537	cg05518022	1.31022426890071e-07	SLAMF1_F24
493538	cg16890051	-2.05031403821249e-06	SLAMF1_F24
493539	cg17147484	-1.34163717936792e-06	SLAMF1_F24
493540	cg18615192	-3.96718730244799e-06	SLAMF1_F24
493541	cg19470159	-6.2807481175717e-07	SLAMF1_F24
493542	cg04725041	-1.90923087375345e-06	SLAMF1_F24
493543	cg26353611	6.39011123835818e-07	SLAMF1_F24
493544	cg25982965	-2.36979997896823e-06	SLAMF1_F24
493545	cg10674438	-1.0273581218953e-05	SLAMF1_F24
493546	cg20095628	-1.06825020420615e-06	SLAMF1_F24
493547	cg25232745	-3.93191448608644e-07	SLAMF1_F24
493548	cg03446651	-2.2190744284808e-07	SLAMF1_F24
493549	cg07758077	-9.31026521678464e-07	SLAMF1_F24
493550	cg20215831	-3.7410438455982e-06	SLAMF1_F24
493551	cg19023258	4.53431568740553e-06	SLAMF1_F24
493552	cg26427534	-1.59318006135575e-06	SLAMF1_F24
493553	cg14256627	2.13547602554959e-07	SLAMF1_F24
493554	cg12019520	-5.39532835882874e-06	SLAMF1_F24
493555	cg15571561	1.70044018795291e-06	SLAMF1_F24
493556	cg12313515	-1.47052828273494e-06	SLAMF1_F24
493557	cg02786062	-2.64131902077422e-06	SLAMF1_F24
493558	cg05170671	-1.21624685417144e-06	SLAMF1_F24
493559	cg00813720	-2.74731442736426e-06	SLAMF1_F24
493560	cg01971720	-1.42421267832817e-06	SLAMF1_F24
493561	cg10904336	1.25422584952817e-06	SLAMF1_F24
493562	cg02882624	5.33417737376527e-07	SLAMF1_F24
493563	cg06411063	-6.03074377516884e-06	SLAMF1_F24
493564	cg04874074	1.6366703002395e-07	SLAMF1_F24
493565	cg01370378	3.35061353433269e-06	SLAMF1_F24
493566	cg09678937	2.81509063017737e-06	SLAMF1_F24
493567	cg08843968	3.93444381243887e-07	SLAMF1_F24
493568	cg13954965	2.58691034082484e-07	SLAMF1_F24
493569	cg11483892	1.17025032512574e-06	SLAMF1_F24
493570	cg11149409	7.93073267377783e-08	SLAMF1_F24
493571	cg13387529	-1.11837171236854e-06	SLAMF1_F24
493572	cg11507713	-3.26024246637919e-08	SLAMF1_F24
493573	cg07516160	-5.92778591123311e-06	SLAMF1_F24
493574	cg14798160	-4.52099406218282e-06	SLAMF1_F24
493575	cg24500898	1.66245150147526e-06	SLAMF1_F24
493576	cg18568930	1.68845902565849e-06	SLAMF1_F24
493577	cg03466434	-7.16929441843074e-07	SLAMF1_F24
493578	cg22007470	1.42633476768271e-06	SLAMF1_F24
493579	cg03200823	1.69559412298681e-06	SLAMF1_F24
493580	cg07143635	-1.01001383474842e-05	SLAMF1_F24
493581	cg00966411	-7.70846024746852e-06	SLAMF1_F24
493582	cg13855577	3.26208967127846e-06	SLAMF1_F24
493583	cg04805074	2.51287464440496e-06	SLAMF1_F24
493584	cg22904147	-1.54321212354449e-06	SLAMF1_F24
493585	cg05678739	3.19282012491786e-06	SLAMF1_F24
493586	cg24496475	4.90296668774535e-06	SLAMF1_F24
493587	cg27571769	6.32389759337257e-06	SLAMF1_F24
493588	cg01222408	3.71943636159822e-07	SLAMF1_F24
493589	cg14076729	1.23567177715316e-07	SLAMF1_F24
493590	cg04016744	-9.27465127251086e-08	SLAMF1_F24
493591	cg06641417	-3.65437552717711e-06	SLAMF1_F24
493592	cg18582010	-3.37070144726368e-06	SLAMF1_F24
493593	cg07651334	-2.30333150442595e-07	SLAMF1_F24
493594	cg02438045	-2.26679987314723e-06	SLAMF1_F24
493595	cg09005414	-1.98082264223272e-06	SLAMF1_F24
493596	cg01099855	5.17723592591362e-07	SLAMF1_F24
493597	cg11370723	-3.97377533463053e-06	SLAMF1_F24
493598	cg21221786	-1.39454241811352e-06	SLAMF1_F24
493599	cg26571926	7.12985715759599e-07	SLAMF1_F24
493600	cg07513662	4.29228813536721e-06	SLAMF1_F24
493601	cg12918981	6.19170974984594e-06	SLAMF1_F24
493602	cg07333783	-5.8942497191905e-07	SLAMF1_F24
493603	cg21696208	2.10135195588867e-06	SLAMF1_F24
493604	cg16299341	-5.32415122731784e-07	SLAMF1_F24
493605	cg02118918	1.55520895696262e-06	SLAMF1_F24
493606	cg07829693	1.84328169739287e-06	SLAMF1_F24
493607	cg19166969	1.79411233474153e-06	SLAMF1_F24
493608	cg24216555	1.80457597821218e-06	SLAMF1_F24
493609	cg01530168	-3.1526821026478e-07	SLAMF1_F24
493610	cg11082174	2.22921129074786e-06	SLAMF1_F24
493611	cg17988994	3.11431197156916e-06	SLAMF1_F24
493612	cg07155151	4.0804222776132e-08	SLAMF1_F24
493613	cg20359994	1.66706687936495e-06	SLAMF1_F24
493614	cg07322117	5.06257267879863e-06	SLAMF1_F24
493615	cg05384413	-4.78272887224004e-08	SLAMF1_F24
493616	cg25969246	-6.48451681244669e-07	SLAMF1_F24
493617	cg23583168	3.55540323649361e-06	SLAMF1_F24
493618	cg10671668	1.79641824023378e-06	SLAMF1_F24
493619	cg03157040	-6.39209614885087e-06	SLAMF1_F24
493620	cg00522213	6.29869097065166e-06	SLAMF1_F24
493621	cg07964133	-2.09909733057155e-06	SLAMF1_F24
493622	cg25942611	1.26741156343946e-05	SLAMF1_F24
493623	cg17994050	4.65704292675699e-07	SLAMF1_F24
493624	cg20710888	3.57573325691924e-09	SLAMF1_F24
493625	cg14232220	-1.65932863428754e-06	SLAMF1_F24
493626	cg22384631	-3.14164865487736e-06	SLAMF1_F24
493627	cg05835813	2.81119188911568e-06	SLAMF1_F24
493628	cg17088428	4.85493843779311e-06	SLAMF1_F24
493629	cg14998567	9.54277880363578e-07	SLAMF1_F24
493630	cg15855450	2.97868237320274e-06	SLAMF1_F24
493631	cg18912120	1.79112891314519e-06	SLAMF1_F24
493632	cg10417816	-4.57802589557627e-07	SLAMF1_F24
493633	cg15755240	2.70099829237468e-06	SLAMF1_F24
493634	cg02547021	4.57576864970669e-06	SLAMF1_F24
493635	cg22883222	-1.06361925734605e-06	SLAMF1_F24
493636	cg03440704	2.78696830054821e-06	SLAMF1_F24
493637	cg11107278	1.17497682635169e-06	SLAMF1_F24
493638	cg25396370	-1.10925284725292e-07	SLAMF1_F24
493639	cg06720017	-8.6542921530367e-07	SLAMF1_F24
493640	cg12430902	4.1306369796224e-06	SLAMF1_F24
493641	cg07805589	7.01556118354232e-07	SLAMF1_F24
493642	cg04864981	3.8804455023446e-06	SLAMF1_F24
493643	cg25498385	-3.68281026550975e-06	SLAMF1_F24
493644	cg12676462	-4.20007157877154e-06	SLAMF1_F24
493645	cg16491865	1.81676032134822e-06	SLAMF1_F24
493646	cg06722407	1.25571535400361e-05	SLAMF1_F24
493647	cg18948852	8.68336458880925e-06	SLAMF1_F24
493648	cg24869327	1.09704177541164e-06	SLAMF1_F24
493649	cg22146899	-3.97767861220265e-06	SLAMF1_F24
493650	cg17292610	-8.47717976617172e-07	SLAMF1_F24
493651	cg10121788	-5.34796356789748e-06	SLAMF1_F24
493652	cg01626227	-2.68163071733108e-06	SLAMF1_F24
493653	cg12878216	8.84004234056826e-06	SLAMF1_F24
493654	cg20553004	-5.24935233232764e-06	SLAMF1_F24
493655	cg13594075	-6.01399282911335e-06	SLAMF1_F24
493656	cg20355486	-1.92358628764559e-06	SLAMF1_F24
493657	cg11153239	-1.34652664401696e-06	SLAMF1_F24
493658	cg15350322	6.8596323397095e-08	SLAMF1_F24
493659	cg15331383	2.94268890790758e-06	SLAMF1_F24
493660	cg27444225	1.75952067589571e-06	SLAMF1_F24
493661	cg05642536	-6.06662234853126e-07	SLAMF1_F24
493662	cg26678705	3.44502741167711e-06	SLAMF1_F24
493663	cg17033913	-4.0202150339517e-07	SLAMF1_F24
493664	cg11928366	4.76736958473016e-07	SLAMF1_F24
493665	cg13593553	-8.97339788738615e-07	SLAMF1_F24
493666	cg12208982	3.67798778789065e-06	SLAMF1_F24
493667	cg09994435	-8.63570615301758e-06	SLAMF1_F24
493668	cg11069742	1.41702095516989e-06	SLAMF1_F24
493669	cg21701445	1.56633548575409e-06	SLAMF1_F24
493670	cg06479101	1.09127213247364e-06	SLAMF1_F24
493671	cg12762596	3.6130326955705e-06	SLAMF1_F24
493672	cg13995101	-6.47825064941322e-08	SLAMF1_F24
493673	cg21015805	4.7071282593699e-06	SLAMF1_F24
493674	cg24088775	-3.68940681029453e-07	SLAMF1_F24
493675	cg00104126	2.47215526154466e-06	SLAMF1_F24
493676	cg25419707	1.45488680311378e-06	SLAMF1_F24
493677	cg10864056	-1.84586098430283e-06	SLAMF1_F24
493678	cg02804289	6.93514195727193e-07	SLAMF1_F24
493679	cg03732999	-3.49065908927431e-06	SLAMF1_F24
493680	cg07011163	2.28235656946748e-06	SLAMF1_F24
493681	cg01032653	1.68015023960844e-06	SLAMF1_F24
493682	cg15596749	-8.14907485848053e-08	SLAMF1_F24
493683	cg18238530	-8.88230125894884e-07	SLAMF1_F24
493684	cg00319367	1.79105465730623e-07	SLAMF1_F24
493685	cg14484251	3.31450821669969e-06	SLAMF1_F24
493686	cg03308012	-9.14859504370892e-06	SLAMF1_F24
493687	cg24527161	2.37129920223187e-07	SLAMF1_F24
493688	cg17988187	-2.38435749747365e-06	SLAMF1_F24
493689	cg26620745	-5.70594308701737e-07	SLAMF1_F24
493690	cg01371580	5.59564713886592e-07	SLAMF1_F24
493691	cg14832682	1.99657407901593e-06	SLAMF1_F24
493692	cg08701551	-4.80483808922533e-09	SLAMF1_F24
493693	cg02091031	5.17407450265151e-06	SLAMF1_F24
493694	cg03734402	-5.88085326266989e-07	SLAMF1_F24
493695	cg14546456	-7.02897294693361e-07	SLAMF1_F24
493696	cg00485202	-1.1216864504759e-06	SLAMF1_F24
493697	cg26283194	3.33688303331237e-06	SLAMF1_F24
493698	cg25114133	-4.22783776034325e-06	SLAMF1_F24
493699	cg04326298	-4.95945510909373e-06	SLAMF1_F24
493700	cg25077733	1.77206515094061e-06	SLAMF1_F24
493701	cg14635415	-6.52366523005406e-07	SLAMF1_F24
493702	cg24272338	5.70039808986987e-07	SLAMF1_F24
493703	cg13610122	-1.77717345337734e-06	SLAMF1_F24
493704	cg03086236	1.8429471351193e-07	SLAMF1_F24
493705	cg23851652	3.64681765248173e-07	SLAMF1_F24
493706	cg17472725	-3.12680706098658e-06	SLAMF1_F24
493707	cg22196855	3.91086256707687e-06	SLAMF1_F24
493708	cg27295939	6.17860217139937e-07	SLAMF1_F24
493709	cg18347791	5.32091681482117e-07	SLAMF1_F24
493710	cg26446009	1.36541195653686e-06	SLAMF1_F24
493711	cg08611587	2.94165330243589e-06	SLAMF1_F24
493712	cg02380641	1.29480023835801e-06	SLAMF1_F24
493713	cg16627180	-4.81566069377573e-07	SLAMF1_F24
493714	cg21093789	4.27343590669209e-07	SLAMF1_F24
493715	cg03738328	-2.74529393025057e-06	SLAMF1_F24
493716	cg05857870	3.41701621687772e-06	SLAMF1_F24
493717	cg24402183	8.00101806093746e-06	SLAMF1_F24
493718	cg16537285	1.87248601682567e-07	SLAMF1_F24
493719	cg04391064	7.52292225127572e-06	SLAMF1_F24
493720	cg15883154	1.48077298395687e-07	SLAMF1_F24
493721	cg08925882	4.45023839535131e-06	SLAMF1_F24
493722	cg24030442	-4.58813535384105e-07	SLAMF1_F24
493723	cg02915774	-1.04576707807832e-06	SLAMF1_F24
493724	cg16528305	2.84896214045898e-06	SLAMF1_F24
493725	cg03769523	-4.41553039724882e-07	SLAMF1_F24
493726	cg03280270	-2.12327992878193e-06	SLAMF1_F24
493727	cg02066590	-6.17618260801658e-06	SLAMF1_F24
493728	cg01089589	7.0518819841846e-06	SLAMF1_F24
493729	cg20825769	-3.09468518537444e-06	SLAMF1_F24
493730	cg09539530	-1.04118762816211e-06	SLAMF1_F24
493731	cg25184591	3.84967348970127e-06	SLAMF1_F24
493732	cg03465511	-3.10432968381342e-06	SLAMF1_F24
493733	cg10439283	-1.01801659975568e-06	SLAMF1_F24
493734	cg19268388	3.71527936309345e-06	SLAMF1_F24
493735	cg06113534	3.16611429483222e-07	SLAMF1_F24
493736	cg23974249	3.4962600788092e-06	SLAMF1_F24
493737	cg19178585	-6.38507050404406e-06	SLAMF1_F24
493738	cg05427356	-1.76866446092249e-07	SLAMF1_F24
493739	cg13896476	-6.08314003378125e-06	SLAMF1_F24
493740	cg06308857	3.07708840586134e-08	SLAMF1_F24
493741	cg14118267	6.07812285261283e-06	SLAMF1_F24
493742	cg19304100	-5.93719720893203e-07	SLAMF1_F24
493743	cg22963343	-6.20134062747155e-06	SLAMF1_F24
493744	cg00298709	-1.08352062610664e-06	SLAMF1_F24
493745	cg23456190	4.08981395247797e-09	SLAMF1_F24
493746	cg21269931	-2.60092563297853e-06	SLAMF1_F24
493747	cg11270070	1.50331521867148e-06	SLAMF1_F24
493748	cg16322666	3.52566680411801e-06	SLAMF1_F24
493749	cg03046332	-6.27362051112412e-10	SLAMF1_F24
493750	cg07863159	-2.57961348680263e-06	SLAMF1_F24
493751	cg08749122	2.41804697590995e-07	SLAMF1_F24
493752	cg27068760	-6.55651659909711e-06	SLAMF1_F24
493753	cg09751025	-7.6125817018424e-06	SLAMF1_F24
493754	cg00871358	1.90848095851154e-06	SLAMF1_F24
493755	cg16296356	-1.69523828958189e-06	SLAMF1_F24
493756	cg02366856	-1.92740725702697e-07	SLAMF1_F24
493757	cg03598868	-6.31050406607836e-06	SLAMF1_F24
493758	cg09621002	2.4454759546056e-07	SLAMF1_F24
493759	cg04725836	1.43371778479427e-06	SLAMF1_F24
493760	cg22659922	1.89187465378759e-06	SLAMF1_F24
493761	cg06890890	6.65846603596307e-08	SLAMF1_F24
493762	cg03037312	-2.64290256050011e-06	SLAMF1_F24
493763	cg01717881	2.61929887242851e-06	SLAMF1_F24
493764	cg15690985	-1.86824004188678e-06	SLAMF1_F24
493765	cg02425372	8.68459404946244e-06	SLAMF1_F24
493766	cg16708692	1.1721622916293e-06	SLAMF1_F24
493767	cg09053046	4.13856279505057e-06	SLAMF1_F24
493768	cg24686644	8.93173686169287e-07	SLAMF1_F24
493769	cg26186378	-1.29051314001952e-06	SLAMF1_F24
493770	cg19223129	-5.89279205551856e-06	SLAMF1_F24
493771	cg04790636	-2.33298350469581e-07	SLAMF1_F24
493772	cg17616537	5.82556991786238e-06	SLAMF1_F24
493773	cg07159757	-6.78721114101055e-07	SLAMF1_F24
493774	cg19459508	-2.01099189866146e-07	SLAMF1_F24
493775	cg08087541	-5.96364062106149e-07	SLAMF1_F24
493776	cg22472306	-4.6968115372784e-07	SLAMF1_F24
493777	cg16351292	1.80403697687337e-06	SLAMF1_F24
493778	cg18435119	2.75120094729201e-06	SLAMF1_F24
493779	cg26928466	5.83047696298512e-06	SLAMF1_F24
493780	cg06831201	-3.29887088986979e-07	SLAMF1_F24
493781	cg06672630	-5.73559816467686e-06	SLAMF1_F24
493782	cg07358302	-3.23756851204229e-07	SLAMF1_F24
493783	cg07260590	2.52729945888867e-06	SLAMF1_F24
493784	cg00808932	2.73842491364141e-06	SLAMF1_F24
493785	cg17138053	-5.63112071487996e-07	SLAMF1_F24
493786	cg23253739	5.04849827656096e-08	SLAMF1_F24
493787	cg17148623	4.28442998679688e-07	SLAMF1_F24
493788	cg07801521	2.98129124476328e-06	SLAMF1_F24
493789	cg24225147	1.0750609327751e-08	SLAMF1_F24
493790	cg14330641	-6.55387650746248e-08	SLAMF1_F24
493791	cg21329649	6.57448755900508e-06	SLAMF1_F24
493792	cg03511159	1.63506725191254e-06	SLAMF1_F24
493793	cg02852407	-3.91954500444952e-06	SLAMF1_F24
493794	cg24805089	-2.83777187390822e-06	SLAMF1_F24
493795	cg06338039	3.75376472949425e-06	SLAMF1_F24
493796	cg17623341	-3.59894584309491e-07	SLAMF1_F24
493797	cg06569176	-2.42673785469942e-06	SLAMF1_F24
493798	cg07718321	-3.43242058551288e-06	SLAMF1_F24
493799	cg23260525	-1.475702329396e-06	SLAMF1_F24
493800	cg09704168	6.75638407375719e-07	SLAMF1_F24
493801	cg23186927	2.03712433078753e-06	SLAMF1_F24
493802	cg20864579	2.73397913894877e-06	SLAMF1_F24
493803	cg21152077	2.11349494375491e-06	SLAMF1_F24
493804	cg23996241	1.36787321200753e-06	SLAMF1_F24
493805	cg26731091	-1.19885704094211e-06	SLAMF1_F24
493806	cg09728948	8.8893897897153e-07	SLAMF1_F24
493807	cg13055713	-9.38940931004717e-08	SLAMF1_F24
493808	cg17640043	1.65582084885746e-06	SLAMF1_F24
493809	cg23949612	-2.97349650000445e-07	SLAMF1_F24
493810	cg08949735	-6.66339125899638e-07	SLAMF1_F24
493811	cg18101333	-6.93057713826346e-06	SLAMF1_F24
493812	cg02750813	-2.97154313160537e-07	SLAMF1_F24
493813	cg02128882	3.40411181977222e-07	SLAMF1_F24
493814	cg15423200	4.11679055618197e-06	SLAMF1_F24
493815	cg19423625	1.10683249887105e-05	SLAMF1_F24
493816	cg00190206	4.92126273500976e-06	SLAMF1_F24
493817	cg23938496	3.19187036617173e-07	SLAMF1_F24
493818	cg18492445	6.81825001418755e-07	SLAMF1_F24
493819	cg04235790	2.11695769563313e-06	SLAMF1_F24
493820	cg10562433	1.18151676492759e-06	SLAMF1_F24
493821	cg22265785	-2.84603888983018e-07	SLAMF1_F24
493822	cg15798516	2.58185988671589e-07	SLAMF1_F24
493823	cg19114608	-1.37553731389768e-06	SLAMF1_F24
493824	cg04513714	-3.92780896735486e-06	SLAMF1_F24
493825	cg15281774	2.82490410862197e-06	SLAMF1_F24
493826	cg08906330	-2.76314980644454e-06	SLAMF1_F24
493827	cg18676350	-1.51023543438285e-06	SLAMF1_F24
493828	cg01555029	-8.81715858694418e-07	SLAMF1_F24
493829	cg23570396	4.96757967773187e-06	SLAMF1_F24
493830	cg22687475	-1.45253234678261e-06	SLAMF1_F24
493831	cg18222580	3.99069510677578e-06	SLAMF1_F24
493832	cg26478249	2.30292578326871e-07	SLAMF1_F24
493833	cg21785145	1.2419982775208e-07	SLAMF1_F24
493834	cg01322405	-3.52613342567323e-06	SLAMF1_F24
493835	cg09674448	5.99585205876927e-08	SLAMF1_F24
493836	cg25084544	2.77959542085135e-06	SLAMF1_F24
493837	cg06584112	-5.11960350925769e-07	SLAMF1_F24
493838	cg00633736	7.03384870534793e-07	SLAMF1_F24
493839	cg07546710	-3.35858921655391e-08	SLAMF1_F24
493840	cg13926632	3.16388392643297e-06	SLAMF1_F24
493841	cg13387374	-3.91406733147335e-06	SLAMF1_F24
493842	cg14368035	7.28060655367717e-06	SLAMF1_F24
493843	cg26546687	-9.69028588907717e-06	SLAMF1_F24
493844	cg10916865	5.08927344663206e-07	SLAMF1_F24
493845	cg14288523	-5.14417912142932e-06	SLAMF1_F24
493846	cg19205376	1.57004553562808e-07	SLAMF1_F24
493847	cg12069677	2.51631569120158e-06	SLAMF1_F24
493848	cg02350371	4.19366355219963e-07	SLAMF1_F24
493849	cg01119374	-5.02616264782292e-06	SLAMF1_F24
493850	cg02136521	9.1019178251199e-07	SLAMF1_F24
493851	cg13720048	3.48201999350555e-07	SLAMF1_F24
493852	cg23977061	1.88239466721174e-06	SLAMF1_F24
493853	cg18755255	-1.11547604525174e-06	SLAMF1_F24
493854	cg03556491	-5.18210645979887e-06	SLAMF1_F24
493855	cg03817072	-3.63927453865612e-06	SLAMF1_F24
493856	cg22798770	-7.71518712892084e-07	SLAMF1_F24
493857	cg18239213	1.01768919470601e-06	SLAMF1_F24
493858	cg25294646	-9.59169326182398e-08	SLAMF1_F24
493859	cg22912061	-4.68925389356522e-06	SLAMF1_F24
493860	cg17554126	-9.93698136070005e-07	SLAMF1_F24
493861	cg22818506	5.77599470772773e-06	SLAMF1_F24
493862	cg22476237	-1.5215610706323e-06	SLAMF1_F24
493863	cg11972924	-4.90967936377613e-06	SLAMF1_F24
493864	cg23665184	1.66185669117503e-06	SLAMF1_F24
493865	cg13749822	-5.02807481772126e-06	SLAMF1_F24
493866	cg06909819	7.21179801390976e-06	SLAMF1_F24
493867	cg23206032	7.17489112880786e-07	SLAMF1_F24
493868	cg25622154	5.76342104686253e-06	SLAMF1_F24
493869	cg16629450	1.47800021454451e-06	SLAMF1_F24
493870	cg14644293	2.50702511849298e-06	SLAMF1_F24
493871	cg15512961	-1.05285085280955e-06	SLAMF1_F24
493872	cg14960525	-2.30029637213163e-06	SLAMF1_F24
493873	cg07325562	-9.46242757119124e-07	SLAMF1_F24
493874	cg24182205	2.19539145903199e-06	SLAMF1_F24
493875	cg11534707	7.35268958726396e-07	SLAMF1_F24
493876	cg09619637	-3.54827060671886e-06	SLAMF1_F24
493877	cg17870945	3.07392167813184e-06	SLAMF1_F24
493878	cg05928980	3.05457171266636e-06	SLAMF1_F24
493879	cg22381068	-5.49323293518622e-07	SLAMF1_F24
493880	cg16832975	7.34533623618076e-06	SLAMF1_F24
493881	cg10648573	9.05526434375776e-06	SLAMF1_F24
493882	cg10018117	7.80768069492157e-08	SLAMF1_F24
493883	cg27435867	7.39837812860018e-06	SLAMF1_F24
493884	cg18685836	-1.2181087625644e-07	SLAMF1_F24
493885	cg24094804	-2.87786471261624e-07	SLAMF1_F24
493886	cg08951931	3.66459557719323e-06	SLAMF1_F24
493887	cg14086271	-2.85036972109286e-06	SLAMF1_F24
493888	cg22477463	-4.81063528048877e-08	SLAMF1_F24
493889	cg18518516	-6.98066503668942e-06	SLAMF1_F24
493890	cg24535439	-1.63178007666564e-07	SLAMF1_F24
493891	cg00320354	7.31489853308618e-07	SLAMF1_F24
493892	cg00733288	-1.72225647376366e-06	SLAMF1_F24
493893	cg00170401	1.93219258766121e-06	SLAMF1_F24
493894	cg04304338	-5.19054267578656e-07	SLAMF1_F24
493895	cg23313005	-4.20993616172444e-06	SLAMF1_F24
493896	cg05772821	-2.06595427248454e-07	SLAMF1_F24
493897	cg01375176	1.5856387957905e-06	SLAMF1_F24
493898	cg17727820	4.25595480570452e-06	SLAMF1_F24
493899	cg02560300	-2.73429763984144e-07	SLAMF1_F24
493900	cg06096746	1.43360218606624e-06	SLAMF1_F24
493901	cg02226871	-9.59409729964488e-08	SLAMF1_F24
493902	cg21132860	-1.00089907450135e-07	SLAMF1_F24
493903	cg13911859	4.95677666643105e-06	SLAMF1_F24
493904	cg09798788	-1.98183289148146e-06	SLAMF1_F24
493905	cg05246657	-3.6474028942478e-08	SLAMF1_F24
493906	cg18912965	-4.16001200009142e-07	SLAMF1_F24
493907	cg11614622	9.68401916456862e-07	SLAMF1_F24
493908	cg05015495	1.27787270762101e-06	SLAMF1_F24
493909	cg18600604	-2.08882212457431e-08	SLAMF1_F24
493910	cg08510201	-3.09984764078085e-08	SLAMF1_F24
493911	cg17187722	-2.00009274402684e-07	SLAMF1_F24
493912	cg27147762	6.16595221674745e-07	SLAMF1_F24
493913	cg12078229	2.60792840872692e-06	SLAMF1_F24
493914	cg11728552	9.50887321976125e-06	SLAMF1_F24
493915	cg05172429	-1.9862293244792e-06	SLAMF1_F24
493916	cg04157993	1.57674155439623e-06	SLAMF1_F24
493917	cg23756265	-4.06662764902417e-07	SLAMF1_F24
493918	cg13367219	-1.21343114324657e-06	SLAMF1_F24
493919	cg18785532	4.34381748120763e-06	SLAMF1_F24
493920	cg01433766	-6.90064093541848e-08	SLAMF1_F24
493921	cg05813577	-3.19483612974793e-06	SLAMF1_F24
493922	cg06244306	2.11381976331326e-06	SLAMF1_F24
493923	cg08091428	-1.98350620853613e-06	SLAMF1_F24
493924	cg22393213	2.50812052212559e-06	SLAMF1_F24
493925	cg21063313	2.12592321707405e-07	SLAMF1_F24
493926	cg18499027	6.07472781341273e-08	SLAMF1_F24
493927	cg21826336	-5.85314695102407e-07	SLAMF1_F24
493928	cg10724867	-2.91256166518805e-06	SLAMF1_F24
493929	cg09324654	-1.19495221113e-07	SLAMF1_F24
493930	cg13025376	-2.66609285314577e-06	SLAMF1_F24
493931	cg18240794	-4.38422738745803e-06	SLAMF1_F24
493932	cg05331213	-4.68341260088012e-06	SLAMF1_F24
493933	cg24459384	-1.20518714454267e-06	SLAMF1_F24
493934	cg27655246	4.18364390662702e-07	SLAMF1_F24
493935	cg07586272	1.065647580893e-07	SLAMF1_F24
493936	cg16699022	1.62538156109009e-06	SLAMF1_F24
493937	cg04398180	3.19848602099899e-07	SLAMF1_F24
493938	cg04948963	-1.15120035289044e-07	SLAMF1_F24
493939	cg19129369	4.56595881959849e-07	SLAMF1_F24
493940	cg10526325	-1.74805215041761e-06	SLAMF1_F24
493941	cg11370098	-2.99141196583563e-07	SLAMF1_F24
493942	cg01427849	3.15814182661063e-06	SLAMF1_F24
493943	cg23511374	-6.70176051151052e-07	SLAMF1_F24
493944	cg16959037	2.72156862971965e-07	SLAMF1_F24
493945	cg15143998	1.00655451707152e-06	SLAMF1_F24
493946	cg11760303	-8.98388663910913e-07	SLAMF1_F24
493947	cg11513483	-5.0927426339967e-06	SLAMF1_F24
493948	cg18690600	-5.63973740360316e-08	SLAMF1_F24
493949	cg17431209	1.02732939988258e-06	SLAMF1_F24
493950	cg22943180	5.38816677004582e-06	SLAMF1_F24
493951	cg05990936	-1.36627107270443e-06	SLAMF1_F24
493952	cg05711506	-4.37402623357738e-07	SLAMF1_F24
493953	cg04572943	2.40676276848336e-06	SLAMF1_F24
493954	cg00852317	4.55049431309993e-06	SLAMF1_F24
493955	cg27510671	2.25193091052153e-07	SLAMF1_F24
493956	cg08955483	-2.07968995419923e-06	SLAMF1_F24
493957	cg01391538	6.03029861435176e-08	SLAMF1_F24
493958	cg04706735	-6.06135500273252e-08	SLAMF1_F24
493959	cg00802553	5.92334567327077e-07	SLAMF1_F24
493960	cg15951661	2.20632368995174e-06	SLAMF1_F24
493961	cg20780323	1.18125409635263e-07	SLAMF1_F24
493962	cg14743125	-4.82946311766723e-06	SLAMF1_F24
493963	cg02796638	7.22528014920528e-06	SLAMF1_F24
493964	cg24787130	-3.66033031238277e-07	SLAMF1_F24
493965	cg23597057	1.15335409587186e-06	SLAMF1_F24
493966	cg23850266	4.92303522586789e-06	SLAMF1_F24
493967	cg01244006	1.52525464636048e-06	SLAMF1_F24
493968	cg19191272	-1.08174317568154e-05	SLAMF1_F24
493969	cg18723276	-3.95422741607721e-06	SLAMF1_F24
493970	cg22957352	2.63856694087803e-07	SLAMF1_F24
493971	cg11318433	3.72455147359409e-07	SLAMF1_F24
493972	cg12525475	5.49864491890005e-06	SLAMF1_F24
493973	cg12197457	7.92012673154355e-06	SLAMF1_F24
493974	cg21956318	-3.77493220951279e-06	SLAMF1_F24
493975	cg08238791	-5.7692222045705e-07	SLAMF1_F24
493976	cg14554507	-9.13986708897989e-07	SLAMF1_F24
493977	cg05454848	-5.30539733987937e-06	SLAMF1_F24
493978	cg10044193	7.50730743517493e-07	SLAMF1_F24
493979	cg03646291	-1.10914871263164e-06	SLAMF1_F24
493980	cg20395295	-6.80403040408087e-07	SLAMF1_F24
493981	cg09533857	1.42112953133281e-06	SLAMF1_F24
493982	cg27618218	1.50501555453143e-06	SLAMF1_F24
493983	cg04067284	6.26612789457182e-06	SLAMF1_F24
493984	cg17575833	1.89740068047838e-07	SLAMF1_F24
493985	cg03063928	-3.59970268810479e-06	SLAMF1_F24
493986	cg25474545	8.90695990278114e-07	SLAMF1_F24
493987	cg06432278	1.33750398552191e-07	SLAMF1_F24
493988	cg00407988	1.68862732898093e-06	SLAMF1_F24
493989	cg17204557	-3.59578144317583e-07	SLAMF1_F24
493990	cg07055745	4.03378261527083e-06	SLAMF1_F24
493991	cg13538554	-5.71400064621463e-06	SLAMF1_F24
493992	cg05655022	7.32711811152584e-07	SLAMF1_F24
493993	cg07830160	-8.64150016500185e-07	SLAMF1_F24
493994	ch.16.1427106R	2.80036538272899e-07	SLAMF1_F24
493995	cg27412039	6.84113025131464e-07	SLAMF1_F24
493996	cg09047179	2.87258178342217e-06	SLAMF1_F24
493997	cg09110716	-1.5211671100787e-06	SLAMF1_F24
493998	cg17428624	-1.86479368324148e-07	SLAMF1_F24
493999	cg05852008	3.7181319758943e-06	SLAMF1_F24
494000	cg04573845	2.64034733742431e-06	SLAMF1_F24
494001	cg14663065	-5.9475064821208e-07	SLAMF1_F24
494002	cg19217571	-2.34961806730869e-07	SLAMF1_F24
494003	cg06571552	-4.05833028130748e-07	SLAMF1_F24
494004	cg18924229	-1.5233047568347e-06	SLAMF1_F24
494005	cg17256250	3.27323920787396e-06	SLAMF1_F24
494006	cg25137787	1.26654766466604e-05	SLAMF1_F24
494007	cg13157799	-1.83585340963651e-06	SLAMF1_F24
494008	cg24746522	-2.17345598401003e-07	SLAMF1_F24
494009	cg07761095	2.64463768488321e-06	SLAMF1_F24
494010	cg15290779	5.97193309454283e-07	SLAMF1_F24
494011	cg09913164	2.35463412778359e-06	SLAMF1_F24
494012	cg01977993	-6.47502728724547e-07	SLAMF1_F24
494013	cg25359299	-2.03756445921125e-06	SLAMF1_F24
494014	cg05803023	1.99729354302323e-06	SLAMF1_F24
494015	cg26618058	-9.45207036450823e-07	SLAMF1_F24
494016	cg24873388	2.09075548006969e-07	SLAMF1_F24
494017	cg13726463	7.43971151566054e-06	SLAMF1_F24
494018	cg08258740	1.48890708541085e-08	SLAMF1_F24
494019	cg22494062	-1.81263633805379e-06	SLAMF1_F24
494020	cg07833644	6.41592233599757e-07	SLAMF1_F24
494021	cg11401568	9.32931816749075e-07	SLAMF1_F24
494022	cg24801892	7.50526866723659e-07	SLAMF1_F24
494023	cg10329699	-2.30851014495778e-06	SLAMF1_F24
494024	cg18855429	-8.27700408818488e-06	SLAMF1_F24
494025	cg03274378	-3.16075702769357e-06	SLAMF1_F24
494026	cg03995206	2.52470206858596e-07	SLAMF1_F24
494027	cg08072933	-7.83455543453821e-06	SLAMF1_F24
494028	cg26205981	3.0801713170173e-06	SLAMF1_F24
494029	cg02870956	1.63825947337277e-07	SLAMF1_F24
494030	cg19688250	2.9694455089334e-06	SLAMF1_F24
494031	cg00712735	7.14787897826744e-06	SLAMF1_F24
494032	cg07851807	1.48939320252578e-06	SLAMF1_F24
494033	cg27660372	1.76558036319149e-06	SLAMF1_F24
494034	cg10274697	-2.14229873481474e-06	SLAMF1_F24
494035	cg03781020	-1.31762944185552e-06	SLAMF1_F24
494036	cg05146436	-4.28182289138882e-06	SLAMF1_F24
494037	cg22136363	7.48733790319618e-06	SLAMF1_F24
494038	cg17417573	-5.77230212304855e-06	SLAMF1_F24
494039	cg10950113	2.09348150403819e-06	SLAMF1_F24
494040	cg17508167	3.48622689866907e-06	SLAMF1_F24
494041	cg06461159	1.25521639651528e-06	SLAMF1_F24
494042	cg02999463	-3.04279651193803e-07	SLAMF1_F24
494043	cg01930074	3.42817621501517e-06	SLAMF1_F24
494044	cg02333875	3.05913297844235e-06	SLAMF1_F24
494045	cg16963698	-7.61048111129334e-07	SLAMF1_F24
494046	cg24888543	-7.13142472092502e-06	SLAMF1_F24
494047	cg24062526	2.21884345043345e-06	SLAMF1_F24
494048	cg13686662	-2.27778374263817e-06	SLAMF1_F24
494049	cg08810842	1.0601209079648e-05	SLAMF1_F24
494050	cg00480913	3.00185336974153e-07	SLAMF1_F24
494051	cg08448170	5.32486969519543e-06	SLAMF1_F24
494052	cg09984803	3.50079180900723e-06	SLAMF1_F24
494053	cg15550144	-1.78927796103848e-07	SLAMF1_F24
494054	cg10502231	-2.08315866614009e-06	SLAMF1_F24
494055	cg27304573	1.91095047796895e-06	SLAMF1_F24
494056	cg01948275	2.54614802407024e-06	SLAMF1_F24
494057	cg19822851	4.20426895400711e-06	SLAMF1_F24
494058	cg13381245	-5.15147621798797e-07	SLAMF1_F24
494059	cg00291351	-2.13994824953574e-07	SLAMF1_F24
494060	cg09368199	4.94630380840252e-06	SLAMF1_F24
494061	cg19200197	-3.60674964869497e-06	SLAMF1_F24
494062	cg09231673	-2.61959812525104e-06	SLAMF1_F24
494063	cg12072904	-4.98330014551538e-07	SLAMF1_F24
494064	cg09853962	2.70739108845514e-07	SLAMF1_F24
494065	cg00756032	6.31690347627491e-07	SLAMF1_F24
494066	cg26230337	-1.40543197596756e-06	SLAMF1_F24
494067	cg05727070	8.35185081146857e-06	SLAMF1_F24
494068	cg08685714	-2.94714922649225e-06	SLAMF1_F24
494069	cg13277940	-1.46977549419979e-07	SLAMF1_F24
494070	cg15723451	-9.51927498609501e-07	SLAMF1_F24
494071	cg20470857	3.178418791177e-06	SLAMF1_F24
494072	cg21600781	4.11003639839205e-06	SLAMF1_F24
494073	cg08148458	3.44907526619939e-06	SLAMF1_F24
494074	cg15222489	8.21874382689548e-06	SLAMF1_F24
494075	cg21820373	2.57343218628071e-06	SLAMF1_F24
494076	cg08532946	3.43290834441283e-06	SLAMF1_F24
494077	cg16811745	-2.98066463733506e-06	SLAMF1_F24
494078	cg07536924	-3.06918137174874e-06	SLAMF1_F24
494079	cg06083659	1.42509716134548e-07	SLAMF1_F24
494080	cg02980243	-7.38009095242007e-06	SLAMF1_F24
494081	cg24493548	4.54715293447557e-07	SLAMF1_F24
494082	cg20418562	-1.97141469519857e-06	SLAMF1_F24
494083	cg24286575	-1.38282567829851e-06	SLAMF1_F24
494084	cg25341089	3.58178984911174e-06	SLAMF1_F24
494085	cg16894819	-1.54855202274935e-06	SLAMF1_F24
494086	cg18421840	-7.68055731176147e-06	SLAMF1_F24
494087	cg16069936	-1.28950385888144e-07	SLAMF1_F24
494088	cg19871137	5.66692106304695e-06	SLAMF1_F24
494089	cg22567250	9.55003687795266e-07	SLAMF1_F24
494090	cg09150065	1.15895027059031e-06	SLAMF1_F24
494091	cg24235997	-5.4961509542871e-06	SLAMF1_F24
494092	cg15542466	3.18542874365496e-07	SLAMF1_F24
494093	cg08040156	1.49555015064216e-06	SLAMF1_F24
494094	cg00089915	-1.49162043946494e-07	SLAMF1_F24
494095	cg14732828	6.80631444496147e-08	SLAMF1_F24
494096	cg24277733	7.33477145450274e-06	SLAMF1_F24
494097	cg13605578	-5.19876194236004e-06	SLAMF1_F24
494098	cg11126697	-7.61698693555982e-07	SLAMF1_F24
494099	cg19197139	-6.82912456623962e-07	SLAMF1_F24
494100	cg06866103	-5.74377428340866e-06	SLAMF1_F24
494101	cg06829968	1.82451964286112e-07	SLAMF1_F24
494102	cg11340498	-6.52986658748596e-07	SLAMF1_F24
494103	cg05165907	-3.68089446499609e-06	SLAMF1_F24
494104	cg24523948	-1.58258913764343e-06	SLAMF1_F24
494105	cg19907682	6.61991846475427e-07	SLAMF1_F24
494106	cg27627493	1.00996202961846e-06	SLAMF1_F24
494107	cg07244253	2.28056567102356e-07	SLAMF1_F24
494108	cg00186476	9.04400295913628e-07	SLAMF1_F24
494109	cg25825810	-2.87169266118759e-06	SLAMF1_F24
494110	cg06778429	5.16415908485319e-07	SLAMF1_F24
494111	cg01864015	1.06335373668719e-06	SLAMF1_F24
494112	cg09608390	-1.09281802437433e-05	SLAMF1_F24
494113	cg03627350	-2.76585413627634e-06	SLAMF1_F24
494114	cg10600730	-7.330915065648e-07	SLAMF1_F24
494115	cg26685975	-2.55525364326614e-06	SLAMF1_F24
494116	cg09077612	3.760706109156e-06	SLAMF1_F24
494117	cg21693108	3.18298747397613e-06	SLAMF1_F24
494118	cg22953237	-5.40065105394278e-06	SLAMF1_F24
494119	cg03133686	3.9625855380687e-06	SLAMF1_F24
494120	cg24537846	-6.05081740093562e-07	SLAMF1_F24
494121	cg18607707	-1.64028558526585e-06	SLAMF1_F24
494122	cg23400169	-6.42752267895591e-07	SLAMF1_F24
494123	cg19469450	-2.03875820486362e-06	SLAMF1_F24
494124	cg00792766	-2.32586652660526e-06	SLAMF1_F24
494125	cg01088571	-2.81661271757211e-07	SLAMF1_F24
494126	cg20323072	2.92075356564589e-06	SLAMF1_F24
494127	cg04206337	-1.22128442782263e-08	SLAMF1_F24
494128	cg20961591	-1.47103775538841e-07	SLAMF1_F24
494129	cg13115294	4.32886498552012e-06	SLAMF1_F24
494130	cg02216947	3.48669901605752e-06	SLAMF1_F24
494131	cg10867476	1.43114664937184e-06	SLAMF1_F24
494132	cg26135863	-1.15830558444107e-06	SLAMF1_F24
494133	cg14868265	5.42160601168849e-06	SLAMF1_F24
494134	cg03673737	-4.54982875465659e-07	SLAMF1_F24
494135	cg10088825	5.47488939438778e-06	SLAMF1_F24
494136	cg08296742	-5.22202464430115e-06	SLAMF1_F24
494137	cg26521720	-6.61857746250499e-07	SLAMF1_F24
494138	cg19135230	-6.58940850548661e-07	SLAMF1_F24
494139	cg10360725	-5.41016193139319e-06	SLAMF1_F24
494140	cg21428647	-3.17096882629774e-08	SLAMF1_F24
494141	cg00121091	3.16788291303455e-06	SLAMF1_F24
494142	cg09561367	-4.69020888067938e-07	SLAMF1_F24
494143	cg02602982	2.57702769274394e-06	SLAMF1_F24
494144	cg03598031	-1.18983876058521e-06	SLAMF1_F24
494145	cg02982787	6.33670482573748e-06	SLAMF1_F24
494146	cg15685922	-2.62028009917101e-06	SLAMF1_F24
494147	cg23087577	9.7692348615422e-07	SLAMF1_F24
494148	cg03017623	1.42089088607214e-06	SLAMF1_F24
494149	cg12820470	5.99011777724934e-07	SLAMF1_F24
494150	cg27325108	-1.87900099403123e-08	SLAMF1_F24
494151	cg16788890	-9.16383980841959e-07	SLAMF1_F24
494152	cg10564060	6.64450546317656e-06	SLAMF1_F24
494153	cg24503803	1.30939556532335e-07	SLAMF1_F24
494154	cg19716603	5.17797051888877e-06	SLAMF1_F24
494155	cg24073311	-8.16729205097581e-07	SLAMF1_F24
494156	cg10472283	-1.29884758319034e-07	SLAMF1_F24
494157	cg07822046	1.27336009284431e-06	SLAMF1_F24
494158	cg20487932	2.24662431214056e-06	SLAMF1_F24
494159	cg18053345	2.06416065759775e-07	SLAMF1_F24
494160	cg18942579	-9.55979504077717e-06	SLAMF1_F24
494161	cg22253522	4.00097871418752e-07	SLAMF1_F24
494162	cg18131141	-5.67421606085233e-07	SLAMF1_F24
494163	cg20282780	3.43036274234909e-06	SLAMF1_F24
494164	cg04294959	-4.27971835594489e-07	SLAMF1_F24
494165	cg05674377	-6.20763554872352e-06	SLAMF1_F24
494166	cg11699258	7.9807209121179e-07	SLAMF1_F24
494167	cg03383056	6.00926520260874e-07	SLAMF1_F24
494168	cg02593884	2.0544839232561e-07	SLAMF1_F24
494169	cg20687784	-2.83705773883416e-06	SLAMF1_F24
494170	cg16095615	-4.8699506803632e-08	SLAMF1_F24
494171	cg00294776	3.58539193842165e-06	SLAMF1_F24
494172	cg12909921	8.74174859793897e-07	SLAMF1_F24
494173	cg01269359	1.99636390286582e-06	SLAMF1_F24
494174	cg16189669	3.55473074904956e-07	SLAMF1_F24
494175	cg07454071	4.38238546698759e-06	SLAMF1_F24
494176	cg05578480	1.00898936757611e-05	SLAMF1_F24
494177	cg24679395	-1.68704337995759e-07	SLAMF1_F24
494178	cg02186769	-1.05268847491159e-06	SLAMF1_F24
494179	cg02486520	-2.36745359192659e-06	SLAMF1_F24
494180	cg11321083	-7.55474137162202e-06	SLAMF1_F24
494181	cg12301981	-1.21972959966045e-06	SLAMF1_F24
494182	cg04011897	-1.10760936440776e-06	SLAMF1_F24
494183	cg02839950	-2.24476537939897e-06	SLAMF1_F24
494184	cg13956914	-1.0992273914715e-06	SLAMF1_F24
494185	cg11691393	-2.97432778830868e-07	SLAMF1_F24
494186	cg14736210	8.38095853807255e-06	SLAMF1_F24
494187	cg23768117	-1.36780853017465e-06	SLAMF1_F24
494188	cg10902205	-5.19021231493509e-07	SLAMF1_F24
494189	cg23188430	-1.60846535426619e-06	SLAMF1_F24
494190	cg12301487	3.89549775395762e-06	SLAMF1_F24
494191	cg10558206	-2.11124039425021e-06	SLAMF1_F24
494192	cg27414087	6.41283829807498e-07	SLAMF1_F24
494193	cg08567142	1.65836904293422e-06	SLAMF1_F24
494194	cg19708446	1.38073741109209e-06	SLAMF1_F24
494195	cg27077912	2.56623480309962e-06	SLAMF1_F24
494196	cg04513038	-4.10968079813689e-06	SLAMF1_F24
494197	cg03753481	-1.07423074748627e-07	SLAMF1_F24
494198	cg14556303	1.81855019710623e-07	SLAMF1_F24
494199	cg07618675	-1.17623982069671e-06	SLAMF1_F24
494200	cg27608028	-7.36984822169966e-08	SLAMF1_F24
494201	cg09966204	-1.1636597654039e-05	SLAMF1_F24
494202	cg04420115	-1.45514970300925e-06	SLAMF1_F24
494203	cg00255189	6.92648835305844e-07	SLAMF1_F24
494204	cg23290159	-9.32686613107494e-06	SLAMF1_F24
494205	cg05089197	5.5099155267753e-07	SLAMF1_F24
494206	cg10904715	1.17783590640934e-06	SLAMF1_F24
494207	cg22047350	-2.95572213369989e-07	SLAMF1_F24
494208	cg02368176	3.96535621162978e-06	SLAMF1_F24
494209	cg21122466	2.36742386580955e-06	SLAMF1_F24
494210	cg25227462	-1.73305020556495e-07	SLAMF1_F24
494211	cg05355606	-1.5476686855927e-06	SLAMF1_F24
494212	cg10165585	6.79243387637222e-06	SLAMF1_F24
494213	cg21123835	4.90413237153713e-06	SLAMF1_F24
494214	cg09021980	8.49285726972059e-07	SLAMF1_F24
494215	cg21347444	-3.66848349923036e-06	SLAMF1_F24
494216	cg22811010	6.34540309115048e-07	SLAMF1_F24
494217	cg05125578	3.34640478185158e-08	SLAMF1_F24
494218	cg02125259	3.36470053761174e-06	SLAMF1_F24
494219	cg23078194	-1.27974131910575e-06	SLAMF1_F24
494220	cg17463287	-2.18114719849137e-06	SLAMF1_F24
494221	cg25698615	2.66986445662075e-06	SLAMF1_F24
494222	cg13377901	2.1093871325392e-06	SLAMF1_F24
494223	cg01998754	8.54415197774072e-06	SLAMF1_F24
494224	cg02542207	-4.31274221923646e-06	SLAMF1_F24
494225	cg05934142	6.95824678006371e-07	SLAMF1_F24
494226	cg23318063	1.72853740616263e-08	SLAMF1_F24
494227	cg07139946	-1.92704449999424e-06	SLAMF1_F24
494228	cg07446677	-5.97641629741968e-07	SLAMF1_F24
494229	cg19620994	-1.22615451833212e-05	SLAMF1_F24
494230	cg06967390	-8.16063174298772e-06	SLAMF1_F24
494231	cg06370855	-1.24970078043282e-06	SLAMF1_F24
494232	cg11201837	2.22658291357344e-06	SLAMF1_F24
494233	cg26193268	-3.66685765056133e-06	SLAMF1_F24
494234	cg24858613	2.70691075438791e-06	SLAMF1_F24
494235	cg07275860	-1.13380777553234e-06	SLAMF1_F24
494236	cg21520131	-1.19136459998593e-06	SLAMF1_F24
494237	cg10613426	3.29486703424122e-06	SLAMF1_F24
494238	cg01129454	1.8007903621775e-06	SLAMF1_F24
494239	cg20568433	-3.29623690818301e-07	SLAMF1_F24
494240	cg19308397	2.42960641991201e-07	SLAMF1_F24
494241	cg25364517	1.82166257993473e-06	SLAMF1_F24
494242	cg09997228	9.44751063500486e-06	SLAMF1_F24
494243	cg25104457	-9.76164999292326e-08	SLAMF1_F24
494244	cg17619823	2.34137513844229e-07	SLAMF1_F24
494245	cg22152279	1.11924235438978e-06	SLAMF1_F24
494246	cg10939569	-1.39609952904913e-06	SLAMF1_F24
494247	cg04902811	4.08978318760098e-07	SLAMF1_F24
494248	cg25670280	2.41716246208316e-06	SLAMF1_F24
494249	cg16431067	-9.83000036374357e-07	SLAMF1_F24
494250	cg04202836	5.38211379380765e-06	SLAMF1_F24
494251	cg26017449	-3.44409175407528e-06	SLAMF1_F24
494252	cg16263910	-3.46566029566214e-06	SLAMF1_F24
494253	cg22930275	1.8592736628934e-06	SLAMF1_F24
494254	cg05854894	-1.02434779311316e-06	SLAMF1_F24
494255	cg18394221	1.38996397801471e-06	SLAMF1_F24
494256	cg12792075	1.61534115360263e-05	SLAMF1_F24
494257	cg12220871	-1.90869765482546e-06	SLAMF1_F24
494258	cg09079783	2.58263069998616e-06	SLAMF1_F24
494259	cg21805913	-3.41228934276735e-07	SLAMF1_F24
494260	cg15260437	-4.19675753722152e-06	SLAMF1_F24
494261	cg04917139	-1.78883676351195e-06	SLAMF1_F24
494262	cg06746096	-1.11020667096798e-05	SLAMF1_F24
494263	cg00374333	-7.38930100027341e-08	SLAMF1_F24
494264	cg24432244	-6.94248731129955e-07	SLAMF1_F24
494265	cg25753119	-1.13091428714175e-06	SLAMF1_F24
494266	cg19856334	-1.17759419813526e-07	SLAMF1_F24
494267	cg03312984	3.12717902870447e-06	SLAMF1_F24
494268	cg25706390	-1.4769258059356e-07	SLAMF1_F24
494269	cg09704444	2.7364580536522e-06	SLAMF1_F24
494270	cg24660824	3.68915991517033e-06	SLAMF1_F24
494271	cg24228109	-4.62650943102362e-06	SLAMF1_F24
494272	cg16537122	9.61088760482236e-07	SLAMF1_F24
494273	cg18727645	2.89456192383497e-06	SLAMF1_F24
494274	cg03477008	3.73511885012183e-06	SLAMF1_F24
494275	cg11612098	4.23728732996427e-07	SLAMF1_F24
494276	cg04134958	-3.83817886526921e-06	SLAMF1_F24
494277	cg03986812	8.27436415244603e-07	SLAMF1_F24
494278	cg26191471	-3.83835089424339e-06	SLAMF1_F24
494279	cg15577135	2.96606168196854e-07	SLAMF1_F24
494280	cg04926619	1.8300224308585e-07	SLAMF1_F24
494281	cg07391717	-2.27707275515942e-06	SLAMF1_F24
494282	cg09758204	-9.09956293124535e-07	SLAMF1_F24
494283	cg09028316	2.21303732047633e-06	SLAMF1_F24
494284	cg05912807	-8.4883397873374e-06	SLAMF1_F24
494285	cg07396775	2.03763855627762e-06	SLAMF1_F24
494286	cg22856948	5.16161745116398e-06	SLAMF1_F24
494287	cg19425289	-2.03469318351019e-06	SLAMF1_F24
494288	cg16929299	-1.62552162845413e-08	SLAMF1_F24
494289	ch.8.145820133F	2.25464014310789e-06	SLAMF1_F24
494290	cg05049901	2.27658100706282e-06	SLAMF1_F24
494291	cg19637750	1.32133866810237e-07	SLAMF1_F24
494292	cg24219974	1.77250033343034e-06	SLAMF1_F24
494293	cg27403822	-4.18146414083531e-07	SLAMF1_F24
494294	cg21716897	-1.30147952109306e-06	SLAMF1_F24
494295	cg21386647	5.95620062430353e-06	SLAMF1_F24
494296	cg08472341	1.16781706893956e-07	SLAMF1_F24
494297	cg18484294	7.952283830395e-07	SLAMF1_F24
494298	cg24610866	4.48191100198797e-07	SLAMF1_F24
494299	cg17233763	1.04733925872348e-06	SLAMF1_F24
494300	cg26127025	2.74417440867279e-06	SLAMF1_F24
494301	cg09297185	-3.45809224229819e-06	SLAMF1_F24
494302	cg02929313	-4.00524305648966e-07	SLAMF1_F24
494303	cg20052079	6.03532160657304e-06	SLAMF1_F24
494304	cg12422199	-2.39382225645129e-06	SLAMF1_F24
494305	cg00916185	4.38188236330837e-06	SLAMF1_F24
494306	cg12007166	6.40728774650598e-07	SLAMF1_F24
494307	cg09438256	3.17683855980027e-06	SLAMF1_F24
494308	cg02097588	-2.19011029048611e-08	SLAMF1_F24
494309	cg02633068	-5.39953906819514e-06	SLAMF1_F24
494310	cg23659934	1.30792813529201e-06	SLAMF1_F24
494311	cg07130392	2.32596802584559e-06	SLAMF1_F24
494312	cg14533390	7.70748203170681e-07	SLAMF1_F24
494313	cg24617363	-6.30275360064773e-08	SLAMF1_F24
494314	cg12304930	-3.18892642676928e-06	SLAMF1_F24
494315	cg23095812	3.56600487048279e-06	SLAMF1_F24
494316	cg13092358	2.67270122096956e-07	SLAMF1_F24
494317	cg06410158	1.31276669854879e-06	SLAMF1_F24
494318	cg07966196	6.4382193061556e-07	SLAMF1_F24
494319	cg18880946	8.43888918173733e-07	SLAMF1_F24
494320	cg09374346	-4.36586846987561e-06	SLAMF1_F24
494321	cg25215498	5.13352214529786e-06	SLAMF1_F24
494322	cg24253452	-1.21593648663685e-06	SLAMF1_F24
494323	cg27037345	-1.33646922530575e-07	SLAMF1_F24
494324	cg20859694	-4.76402513700655e-07	SLAMF1_F24
494325	cg18766526	2.45964064453641e-06	SLAMF1_F24
494326	cg24657005	2.35521646030397e-06	SLAMF1_F24
494327	cg04617967	2.07865700661556e-07	SLAMF1_F24
494328	cg06359173	-1.27202078553375e-06	SLAMF1_F24
494329	cg04977951	-2.69980978649075e-07	SLAMF1_F24
494330	cg03920003	1.54888097685427e-06	SLAMF1_F24
494331	cg24087512	5.00272611811721e-06	SLAMF1_F24
494332	cg19520670	-2.85057426222096e-06	SLAMF1_F24
494333	cg00265238	1.78406449482595e-07	SLAMF1_F24
494334	cg17806112	-1.38055051359181e-06	SLAMF1_F24
494335	cg02671990	-2.11414942612979e-07	SLAMF1_F24
494336	cg15994998	-2.86946208071283e-07	SLAMF1_F24
494337	cg01834855	1.85351392077726e-06	SLAMF1_F24
494338	cg06573644	-1.69504913413712e-07	SLAMF1_F24
494339	cg16733309	-1.41695379149629e-07	SLAMF1_F24
494340	cg18833720	4.39293122272144e-08	SLAMF1_F24
494341	cg27120683	-6.16641090051636e-07	SLAMF1_F24
494342	cg04841825	3.44856293697093e-06	SLAMF1_F24
494343	cg16659151	-1.20477738298295e-06	SLAMF1_F24
494344	cg18446069	2.72478234831185e-06	SLAMF1_F24
494345	cg14089007	1.19201418917675e-06	SLAMF1_F24
494346	cg26512959	4.29802792191806e-06	SLAMF1_F24
494347	cg05279330	6.92994212480354e-06	SLAMF1_F24
494348	cg01786360	5.66445476135128e-06	SLAMF1_F24
494349	cg26217154	-2.57371658398265e-07	SLAMF1_F24
494350	cg03358468	-8.0548230553716e-07	SLAMF1_F24
494351	cg08604957	1.10642562182843e-06	SLAMF1_F24
494352	cg27439446	9.72631443565764e-07	SLAMF1_F24
494353	cg00008282	-1.73179400515584e-06	SLAMF1_F24
494354	cg15060598	5.24362535688358e-06	SLAMF1_F24
494355	cg03636657	5.77192136053879e-07	SLAMF1_F24
494356	cg14330516	-1.30767827291068e-06	SLAMF1_F24
494357	cg09794612	7.09072122789484e-06	SLAMF1_F24
494358	cg23244617	-2.27732043173207e-06	SLAMF1_F24
494359	cg19537184	-4.12849004160137e-07	SLAMF1_F24
494360	cg14504636	3.29262991220952e-06	SLAMF1_F24
494361	cg11733655	-7.97207630454469e-07	SLAMF1_F24
494362	cg10191814	-4.46258162915669e-06	SLAMF1_F24
494363	cg09300604	2.30375634197286e-06	SLAMF1_F24
494364	cg11821068	1.41853579204547e-06	SLAMF1_F24
494365	cg15625693	2.46545489597168e-06	SLAMF1_F24
494366	cg26034919	2.01179124922366e-07	SLAMF1_F24
494367	cg07208587	1.44691441316555e-06	SLAMF1_F24
494368	cg06936108	2.01091982276945e-06	SLAMF1_F24
494369	cg08760829	-2.0052843212243e-06	SLAMF1_F24
494370	cg04673032	-5.09380791916884e-07	SLAMF1_F24
494371	cg11372818	2.2476915347756e-06	SLAMF1_F24
494372	cg18274762	3.3073730990772e-06	SLAMF1_F24
494373	cg13644282	8.7844488481747e-07	SLAMF1_F24
494374	cg26234081	9.5266724545903e-08	SLAMF1_F24
494375	cg24125890	-1.0826131102228e-07	SLAMF1_F24
494376	cg12281446	-2.96894232692412e-06	SLAMF1_F24
494377	cg13219301	-4.41330278353747e-06	SLAMF1_F24
494378	cg08308934	1.10330285709182e-07	SLAMF1_F24
494379	cg24428565	9.3967471705892e-07	SLAMF1_F24
494380	cg06894134	3.78733885777675e-06	SLAMF1_F24
494381	cg04488199	1.37246067024166e-07	SLAMF1_F24
494382	cg16648324	-5.14117840506361e-07	SLAMF1_F24
494383	cg22818632	2.6693608011027e-06	SLAMF1_F24
494384	cg12086936	1.48566654792219e-07	SLAMF1_F24
494385	cg18393202	6.13413697578053e-08	SLAMF1_F24
494386	cg26326298	-3.939463401038e-07	SLAMF1_F24
494387	cg20718169	-3.63470190047472e-06	SLAMF1_F24
494388	cg06144920	3.93872686041638e-06	SLAMF1_F24
494389	cg26248766	1.39189411939427e-05	SLAMF1_F24
494390	cg15967501	-2.08879567977406e-06	SLAMF1_F24
494391	cg10456990	2.20867671944695e-06	SLAMF1_F24
494392	cg09890246	-2.07852237066184e-06	SLAMF1_F24
494393	cg05280131	-6.01911791244781e-07	SLAMF1_F24
494394	cg12894649	4.49913524170473e-06	SLAMF1_F24
494395	cg11174410	-1.29052147917762e-06	SLAMF1_F24
494396	cg12668043	-1.60448093353949e-06	SLAMF1_F24
494397	cg03824523	-2.98892380649158e-06	SLAMF1_F24
494398	cg09895514	-3.96251654402168e-06	SLAMF1_F24
494399	cg13691451	1.44159912847171e-06	SLAMF1_F24
494400	cg13143477	2.27938112606499e-07	SLAMF1_F24
494401	cg00994693	-2.25041243783581e-07	SLAMF1_F24
494402	cg02198878	2.82019035967966e-06	SLAMF1_F24
494403	cg20215257	-2.17739586999611e-06	SLAMF1_F24
494404	cg02724903	3.32350904349174e-06	SLAMF1_F24
494405	cg07365857	-1.61662673307614e-06	SLAMF1_F24
494406	cg21088108	-8.47676490749521e-07	SLAMF1_F24
494407	cg26436583	5.59929464673494e-06	SLAMF1_F24
494408	cg00278692	-1.71346767130566e-07	SLAMF1_F24
494409	cg20543978	1.63831064702254e-06	SLAMF1_F24
494410	cg06811746	6.24863874900881e-06	SLAMF1_F24
494411	cg19974356	2.15629965665116e-07	SLAMF1_F24
494412	cg00872984	-1.29567082144645e-05	SLAMF1_F24
494413	cg27008694	-3.73725434595811e-07	SLAMF1_F24
494414	cg03525309	-1.08542114973036e-06	SLAMF1_F24
494415	cg10548315	-1.54906939632666e-06	SLAMF1_F24
494416	cg06950634	-3.6648166538734e-06	SLAMF1_F24
494417	cg23698017	-1.23096333141304e-06	SLAMF1_F24
494418	cg01552636	1.5707394981445e-06	SLAMF1_F24
494419	cg02881788	8.91073288049617e-06	SLAMF1_F24
494420	cg06108849	1.32287377207176e-06	SLAMF1_F24
494421	cg12806882	1.03973790005582e-06	SLAMF1_F24
494422	cg15329866	-1.05619735980003e-06	SLAMF1_F24
494423	cg10426234	3.73778135931587e-06	SLAMF1_F24
494424	cg14283328	-1.14602258740147e-06	SLAMF1_F24
494425	cg15736363	3.83553287284643e-08	SLAMF1_F24
494426	cg10467456	-1.69815624148421e-06	SLAMF1_F24
494427	cg01191099	3.26688815707081e-06	SLAMF1_F24
494428	cg04014576	6.75844139849239e-07	SLAMF1_F24
494429	cg08339434	2.89043150604188e-06	SLAMF1_F24
494430	cg24039342	1.89932004061262e-06	SLAMF1_F24
494431	cg14350294	3.83985278739251e-06	SLAMF1_F24
494432	cg20583797	-3.49521198667088e-07	SLAMF1_F24
494433	cg00989315	-8.07795280164192e-07	SLAMF1_F24
494434	cg19224047	1.46844652895015e-06	SLAMF1_F24
494435	cg15872315	-3.89255679576039e-07	SLAMF1_F24
494436	cg03783907	3.37719782751366e-07	SLAMF1_F24
494437	cg05198819	-2.1709085610482e-06	SLAMF1_F24
494438	cg15129971	3.34939220941463e-06	SLAMF1_F24
494439	cg17074174	-1.02257239357799e-06	SLAMF1_F24
494440	cg10624462	4.90442757561832e-06	SLAMF1_F24
494441	cg02678141	1.50123162909685e-06	SLAMF1_F24
494442	cg10852154	8.31734854356071e-06	SLAMF1_F24
494443	cg27591920	2.72498166991924e-06	SLAMF1_F24
494444	cg04305133	5.60670531937467e-07	SLAMF1_F24
494445	cg10090370	1.54201972003758e-07	SLAMF1_F24
494446	cg00342468	1.96311756129138e-06	SLAMF1_F24
494447	cg17568039	3.20765434683504e-06	SLAMF1_F24
494448	cg04205619	-3.36466394770392e-06	SLAMF1_F24
494449	cg18844301	9.23165690814526e-08	SLAMF1_F24
494450	cg22496475	4.69654086711392e-07	SLAMF1_F24
494451	cg11802013	1.20177009358373e-06	SLAMF1_F24
494452	cg20446424	-1.45281655856921e-06	SLAMF1_F24
494453	cg17167278	6.95349617365098e-07	SLAMF1_F24
494454	cg08680239	2.38378427178389e-08	SLAMF1_F24
494455	cg22159430	1.96813227116001e-06	SLAMF1_F24
494456	cg19175714	-3.9314464059942e-06	SLAMF1_F24
494457	cg05209463	8.75259135156961e-07	SLAMF1_F24
494458	cg14756223	-5.45979744912575e-07	SLAMF1_F24
494459	cg05787294	-1.68368398950309e-06	SLAMF1_F24
494460	cg15839219	-1.9163191616712e-06	SLAMF1_F24
494461	cg19440484	1.08707116383398e-06	SLAMF1_F24
494462	cg12457020	4.7410594171038e-07	SLAMF1_F24
494463	cg00509649	3.3900711288673e-06	SLAMF1_F24
494464	cg05968796	-2.43740372853754e-07	SLAMF1_F24
494465	cg27615508	1.77798948095601e-05	SLAMF1_F24
494466	cg05422475	2.98562128155969e-06	SLAMF1_F24
494467	cg17272761	-2.83384178083522e-06	SLAMF1_F24
494468	cg17098979	2.73967275805887e-06	SLAMF1_F24
494469	cg19922442	1.7602013217711e-07	SLAMF1_F24
494470	cg22479949	-6.74544884163436e-06	SLAMF1_F24
494471	cg22932705	-4.51583243865156e-06	SLAMF1_F24
494472	cg27209964	-1.36368051343225e-06	SLAMF1_F24
494473	cg07514107	8.45938079513196e-07	SLAMF1_F24
494474	cg03062760	9.7617490897692e-06	SLAMF1_F24
494475	cg04927173	-2.57162071546131e-06	SLAMF1_F24
494476	cg22285438	-6.40859867301557e-06	SLAMF1_F24
494477	cg24833225	2.27079856348365e-06	SLAMF1_F24
494478	cg19808643	-4.14999114567433e-06	SLAMF1_F24
494479	cg27661099	-2.14816895610966e-06	SLAMF1_F24
494480	cg24272907	5.20433326284426e-07	SLAMF1_F24
494481	cg27637597	1.6850274660721e-06	SLAMF1_F24
494482	cg00297876	3.86466279665734e-06	SLAMF1_F24
494483	cg19560971	-2.60882297646971e-06	SLAMF1_F24
494484	cg13931464	-7.41568902485084e-08	SLAMF1_F24
494485	cg08660395	-5.76510432131805e-07	SLAMF1_F24
494486	cg23855257	1.99142054940016e-08	SLAMF1_F24
494487	cg24301477	-2.50078666562536e-06	SLAMF1_F24
494488	cg02459086	-2.38703699327221e-06	SLAMF1_F24
494489	cg19184994	2.91895965928007e-06	SLAMF1_F24
494490	cg26657106	-2.39538852523423e-06	SLAMF1_F24
494491	cg16277144	-3.63897786457137e-07	SLAMF1_F24
494492	cg18454218	-2.02144662850596e-07	SLAMF1_F24
494493	cg26497007	4.57510442676653e-06	SLAMF1_F24
494494	cg20940178	-1.38600946011428e-07	SLAMF1_F24
494495	cg14252519	4.87087578084779e-07	SLAMF1_F24
494496	cg19297245	-5.38812752766057e-07	SLAMF1_F24
494497	cg05900068	-4.14968473131186e-06	SLAMF1_F24
494498	cg15701440	2.25810299879465e-08	SLAMF1_F24
494499	cg12681463	-1.885505239161e-06	SLAMF1_F24
494500	cg00995807	1.64526871418096e-06	SLAMF1_F24
494501	cg03946741	2.55162187156432e-06	SLAMF1_F24
494502	cg22268718	3.64701795102307e-06	SLAMF1_F24
494503	cg04437662	-1.90230039581397e-06	SLAMF1_F24
494504	cg10141261	3.83127373679678e-06	SLAMF1_F24
494505	cg21614231	7.17081758244265e-07	SLAMF1_F24
494506	cg14958310	3.66696511108614e-07	SLAMF1_F24
494507	cg10040669	3.23677124061024e-06	SLAMF1_F24
494508	cg10633576	-1.63670109090135e-06	SLAMF1_F24
494509	cg06160809	4.94381207007812e-07	SLAMF1_F24
494510	cg04206967	-1.34425611339736e-06	SLAMF1_F24
494511	cg26574777	-2.02199569645731e-06	SLAMF1_F24
494512	cg14753070	-7.56275225985777e-06	SLAMF1_F24
494513	cg10715905	3.67138419884285e-06	SLAMF1_F24
494514	cg05570783	2.46954526132229e-06	SLAMF1_F24
494515	cg08339898	3.70335348207587e-07	SLAMF1_F24
494516	cg19007031	1.41412687754307e-06	SLAMF1_F24
494517	cg14206684	-2.06940819780516e-06	SLAMF1_F24
494518	cg02485963	-6.75779854599343e-06	SLAMF1_F24
494519	cg16856981	-9.25967433261571e-08	SLAMF1_F24
494520	cg03428981	-9.4204575375628e-07	SLAMF1_F24
494521	cg10033675	5.42932220163293e-06	SLAMF1_F24
494522	cg08099236	-2.47122140367471e-06	SLAMF1_F24
494523	cg19871722	5.6271577970723e-06	SLAMF1_F24
494524	cg20514897	-9.32597187196783e-08	SLAMF1_F24
494525	cg08197592	2.76402575269431e-06	SLAMF1_F24
494526	cg23690739	6.05815917644929e-06	SLAMF1_F24
494527	cg19127138	9.12744214704291e-06	SLAMF1_F24
494528	cg07753545	3.32573768787576e-06	SLAMF1_F24
494529	cg16343357	-4.60255134333284e-06	SLAMF1_F24
494530	cg01773692	7.82634991307166e-07	SLAMF1_F24
494531	cg08110785	4.46508082244518e-07	SLAMF1_F24
494532	cg17396522	2.20103024642089e-06	SLAMF1_F24
494533	cg23044011	-2.62540717346176e-06	SLAMF1_F24
494534	cg21623748	-8.43426590186864e-08	SLAMF1_F24
494535	cg07295522	2.9907955374682e-06	SLAMF1_F24
494536	cg26510118	-7.08021660012503e-06	SLAMF1_F24
494537	cg10385590	1.3379731444793e-06	SLAMF1_F24
494538	cg07914320	-8.68737149190772e-07	SLAMF1_F24
494539	cg11925263	4.60827229940597e-06	SLAMF1_F24
494540	cg05629799	-4.37860547826929e-06	SLAMF1_F24
494541	cg27660038	2.00115391798601e-06	SLAMF1_F24
494542	cg11538810	-1.55842777545787e-07	SLAMF1_F24
494543	cg16353174	5.42540406519182e-06	SLAMF1_F24
494544	cg14319135	1.12816003750023e-06	SLAMF1_F24
494545	cg06384825	-1.54374197153969e-06	SLAMF1_F24
494546	cg17003293	-4.37011172300008e-07	SLAMF1_F24
494547	cg12860635	-6.45855667946782e-08	SLAMF1_F24
494548	cg16834318	-4.12760587015937e-07	SLAMF1_F24
494549	cg16893481	2.67570874351615e-06	SLAMF1_F24
494550	cg07109788	2.58164216107238e-06	SLAMF1_F24
494551	cg14320796	-2.20250258997356e-07	SLAMF1_F24
494552	cg11572681	-1.21333193751654e-06	SLAMF1_F24
494553	cg04768998	2.47452315909341e-07	SLAMF1_F24
494554	cg27195304	-1.71461026783603e-06	SLAMF1_F24
494555	cg08115556	-3.33237385810414e-06	SLAMF1_F24
494556	cg21510873	3.92964496346506e-06	SLAMF1_F24
494557	cg22667787	2.52358511467795e-07	SLAMF1_F24
494558	cg14315912	8.52115688668596e-07	SLAMF1_F24
494559	cg05100392	-3.41836522845597e-06	SLAMF1_F24
494560	cg09136815	4.58410843745354e-06	SLAMF1_F24
494561	cg09786985	1.57444144645845e-07	SLAMF1_F24
494562	cg26450387	5.57650094380054e-06	SLAMF1_F24
494563	cg08118159	1.31648576380519e-07	SLAMF1_F24
494564	cg09123026	-7.27815352085762e-08	SLAMF1_F24
494565	cg05032059	-1.27312922599571e-07	SLAMF1_F24
494566	cg10420113	6.25597134777382e-07	SLAMF1_F24
494567	cg08069902	-3.83123171991341e-06	SLAMF1_F24
494568	cg17481936	-1.64536238182313e-06	SLAMF1_F24
494569	cg06477797	-4.83721489473161e-06	SLAMF1_F24
494570	cg25726682	-5.40847819991743e-07	SLAMF1_F24
494571	cg00279530	2.22777351667904e-06	SLAMF1_F24
494572	cg16600020	3.21902860310774e-06	SLAMF1_F24
494573	cg10424969	3.69260689315463e-07	SLAMF1_F24
494574	cg17753974	-7.58163180227094e-07	SLAMF1_F24
494575	cg11522552	-7.13693274631369e-06	SLAMF1_F24
494576	cg14283381	-3.3073531533289e-07	SLAMF1_F24
494577	cg18093559	4.52848435472094e-08	SLAMF1_F24
494578	cg12595460	-5.5831584664803e-07	SLAMF1_F24
494579	cg07011231	2.1671112826869e-06	SLAMF1_F24
494580	cg20276769	-2.87654358977085e-06	SLAMF1_F24
494581	cg20655220	-2.32898320202236e-08	SLAMF1_F24
494582	cg12251895	5.83715534626559e-06	SLAMF1_F24
494583	cg21056220	-2.32235803357753e-06	SLAMF1_F24
494584	cg05312712	-1.53957245003173e-06	SLAMF1_F24
494585	cg05398940	5.79736045765013e-06	SLAMF1_F24
494586	cg17285287	1.19159846543836e-06	SLAMF1_F24
494587	cg10098530	-8.70204927788512e-07	SLAMF1_F24
494588	cg06740667	5.83461193166729e-06	SLAMF1_F24
494589	cg27168844	-1.30309584645477e-06	SLAMF1_F24
494590	cg14802502	6.3927153067671e-06	SLAMF1_F24
494591	cg17455754	9.66676126049878e-07	SLAMF1_F24
494592	cg22529546	4.57316051594899e-07	SLAMF1_F24
494593	cg09459471	-9.60722137612105e-07	SLAMF1_F24
494594	cg17846325	-2.30583006563664e-06	SLAMF1_F24
494595	cg18522413	-5.72810452083864e-08	SLAMF1_F24
494596	cg24797574	9.61590099744055e-07	SLAMF1_F24
494597	cg14523054	5.32474127846239e-07	SLAMF1_F24
494598	cg16231595	-1.94068108007107e-06	SLAMF1_F24
494599	cg21472002	2.13007854010656e-06	SLAMF1_F24
494600	cg14541111	1.32839444681438e-06	SLAMF1_F24
494601	cg00457932	3.15635453904327e-06	SLAMF1_F24
494602	cg15468242	8.68068864721719e-07	SLAMF1_F24
494603	cg26747517	-4.40343431641414e-06	SLAMF1_F24
494604	cg15659065	2.07017116344304e-06	SLAMF1_F24
494605	cg27578391	9.12907447660547e-08	SLAMF1_F24
494606	cg24006361	1.51621331091676e-06	SLAMF1_F24
494607	cg21941844	1.39683087741413e-07	SLAMF1_F24
494608	cg16983759	-1.01690907142128e-06	SLAMF1_F24
494609	cg14221142	2.2803830747782e-06	SLAMF1_F24
494610	cg03496061	-8.11681862509555e-07	SLAMF1_F24
494611	cg19710330	7.07914245765086e-08	SLAMF1_F24
494612	cg17051502	-3.63563161597685e-08	SLAMF1_F24
494613	cg16115318	7.95272304797652e-07	SLAMF1_F24
494614	cg09076584	2.95186391361514e-06	SLAMF1_F24
494615	cg05096800	-5.39376618096077e-06	SLAMF1_F24
494616	cg00509175	6.0046840324841e-06	SLAMF1_F24
494617	cg12329972	4.23979238300565e-06	SLAMF1_F24
494618	cg03658718	1.72174675552123e-07	SLAMF1_F24
494619	cg16970113	3.11610645330467e-06	SLAMF1_F24
494620	cg04074404	3.00913673005335e-06	SLAMF1_F24
494621	cg22196750	-3.63218338735622e-06	SLAMF1_F24
494622	cg27051815	8.14515093556087e-07	SLAMF1_F24
494623	cg08769701	-1.57840370917113e-06	SLAMF1_F24
494624	cg21959874	-9.17239091982739e-07	SLAMF1_F24
494625	cg23098214	4.72936863917811e-06	SLAMF1_F24
494626	cg12254454	7.38898552005803e-07	SLAMF1_F24
494627	cg04963575	3.02680202652685e-08	SLAMF1_F24
494628	cg21625386	1.27419354125405e-08	SLAMF1_F24
494629	cg09628437	6.14186604399039e-06	SLAMF1_F24
494630	cg19142181	-1.382138217777e-05	SLAMF1_F24
494631	cg07420751	2.85174977068831e-06	SLAMF1_F24
494632	cg21416109	6.10405201011972e-07	SLAMF1_F24
494633	cg04779788	-4.57428177517314e-08	SLAMF1_F24
494634	cg24484268	-1.22427805932159e-06	SLAMF1_F24
494635	cg05058748	-3.71078001628208e-06	SLAMF1_F24
494636	cg24198840	-4.09117280269225e-06	SLAMF1_F24
494637	cg08167158	-1.76315279282006e-06	SLAMF1_F24
494638	cg14500267	-5.49296796110024e-06	SLAMF1_F24
494639	cg14392652	1.83513906733905e-06	SLAMF1_F24
494640	cg18264092	-4.09473859395448e-06	SLAMF1_F24
494641	cg19579976	6.41736734063019e-06	SLAMF1_F24
494642	cg07935902	4.21436944445537e-07	SLAMF1_F24
494643	cg19018109	9.70843579691703e-08	SLAMF1_F24
494644	cg02356435	6.89244323958254e-07	SLAMF1_F24
494645	cg07279393	7.47962322130348e-07	SLAMF1_F24
494646	cg18285788	-1.03358870234716e-06	SLAMF1_F24
494647	cg24947555	-4.53590069657642e-07	SLAMF1_F24
494648	cg00744866	8.24354317775567e-06	SLAMF1_F24
494649	cg25330248	-1.87552606732919e-07	SLAMF1_F24
494650	cg04662649	1.28631563147879e-06	SLAMF1_F24
494651	cg06913079	-8.20897778568069e-08	SLAMF1_F24
494652	cg12409515	4.49835639761461e-06	SLAMF1_F24
494653	cg05534973	-1.62639155370058e-06	SLAMF1_F24
494654	cg22445705	-1.29788561842594e-06	SLAMF1_F24
494655	cg20077275	1.10414662637219e-05	SLAMF1_F24
494656	cg10689590	-9.41300527602173e-08	SLAMF1_F24
494657	cg06519449	-1.54628090148213e-08	SLAMF1_F24
494658	cg25933341	-3.83692280632088e-07	SLAMF1_F24
494659	cg02683314	-1.52313721359227e-06	SLAMF1_F24
494660	cg15079758	1.52882931340898e-07	SLAMF1_F24
494661	cg04526825	1.1563274223485e-05	SLAMF1_F24
494662	cg09155371	2.75051117497518e-06	SLAMF1_F24
494663	cg24545338	9.37656404337654e-09	SLAMF1_F24
494664	cg21615440	8.27589829695792e-07	SLAMF1_F24
494665	cg21323039	-2.0286211902336e-05	SLAMF1_F24
494666	cg12774391	-8.96226460011457e-07	SLAMF1_F24
494667	cg20569499	-8.41186524309779e-06	SLAMF1_F24
494668	cg21443548	-8.51861081555981e-08	SLAMF1_F24
494669	cg13826862	-2.39063104411186e-07	SLAMF1_F24
494670	cg20537150	-1.38214347443196e-06	SLAMF1_F24
494671	cg22682201	4.79674262446288e-06	SLAMF1_F24
494672	cg00434985	6.44293832557046e-06	SLAMF1_F24
494673	cg04971401	-1.80615333932658e-06	SLAMF1_F24
494674	cg26002474	-3.86760479548442e-06	SLAMF1_F24
494675	cg17297421	-5.79462005865639e-07	SLAMF1_F24
494676	cg10766585	-9.46828666461535e-06	SLAMF1_F24
494677	cg26199576	2.41655959318096e-06	SLAMF1_F24
494678	cg17035643	3.22920189066881e-06	SLAMF1_F24
494679	cg13414916	-1.49896464053908e-07	SLAMF1_F24
494680	cg26600608	-4.19680456752759e-07	SLAMF1_F24
494681	cg08702413	2.94482712119496e-06	SLAMF1_F24
494682	cg00204782	-4.31161418444008e-07	SLAMF1_F24
494683	cg11060940	5.20901852268768e-06	SLAMF1_F24
494684	cg05711710	1.11520079820223e-06	SLAMF1_F24
494685	cg22688446	-1.49259715142379e-06	SLAMF1_F24
494686	cg07628839	4.58975909751701e-07	SLAMF1_F24
494687	cg21574186	6.76518311238816e-07	SLAMF1_F24
494688	cg01670758	-1.06208619317688e-06	SLAMF1_F24
494689	cg09591234	2.69986494856543e-06	SLAMF1_F24
494690	cg04475461	1.4139262902923e-07	SLAMF1_F24
494691	cg20652863	5.61857024423148e-07	SLAMF1_F24
494692	cg03432278	2.12902309625397e-06	SLAMF1_F24
494693	cg07456629	1.73028515660377e-06	SLAMF1_F24
494694	cg03052988	-2.55521676930016e-06	SLAMF1_F24
494695	cg27550929	7.4155797341233e-07	SLAMF1_F24
494696	cg26847834	-8.23383389224283e-06	SLAMF1_F24
494697	cg16388071	-7.18320826221103e-07	SLAMF1_F24
494698	cg06078469	-2.34167443150882e-07	SLAMF1_F24
494699	cg04952934	-4.13430643039477e-06	SLAMF1_F24
494700	cg02232863	-2.89419138224492e-06	SLAMF1_F24
494701	cg18205595	1.12068359067864e-06	SLAMF1_F24
494702	cg00753646	-7.66741209050577e-07	SLAMF1_F24
494703	cg05366257	7.44232929416029e-07	SLAMF1_F24
494704	cg17862447	8.68271652288438e-06	SLAMF1_F24
494705	cg20791669	-1.30873743417225e-07	SLAMF1_F24
494706	cg21178254	-9.35070222422097e-07	SLAMF1_F24
494707	cg01455069	5.29025323121972e-08	SLAMF1_F24
494708	cg25738116	-6.61163120600212e-07	SLAMF1_F24
494709	cg00669487	1.65231040695187e-06	SLAMF1_F24
494710	cg19117009	-2.34319528946374e-06	SLAMF1_F24
494711	cg14224638	2.1895822782133e-06	SLAMF1_F24
494712	cg07735461	-1.88550628307715e-06	SLAMF1_F24
494713	cg16414660	-3.28549132371538e-06	SLAMF1_F24
494714	cg18444030	3.80580322711614e-06	SLAMF1_F24
494715	cg01430193	5.38893366790495e-07	SLAMF1_F24
494716	cg25066359	2.48800146504934e-06	SLAMF1_F24
494717	cg03897318	-5.12596364505117e-07	SLAMF1_F24
494718	cg14544679	4.43099197460157e-07	SLAMF1_F24
494719	cg11036343	8.53926325017287e-06	SLAMF1_F24
494720	cg01463010	5.36148396587952e-07	SLAMF1_F24
494721	cg03882437	-1.64961992912124e-06	SLAMF1_F24
494722	cg10228398	-1.55021820030655e-06	SLAMF1_F24
494723	cg10553773	6.96933976229724e-07	SLAMF1_F24
494724	cg23711881	2.97047731585736e-06	SLAMF1_F24
494725	cg15802114	-8.62791557173532e-07	SLAMF1_F24
494726	cg23791626	-9.95456186897831e-07	SLAMF1_F24
494727	cg08788291	-1.40418505886408e-06	SLAMF1_F24
494728	cg22031664	-3.16857820261441e-06	SLAMF1_F24
494729	cg05444553	1.86032743243715e-06	SLAMF1_F24
494730	cg19190068	-1.62425690883516e-06	SLAMF1_F24
494731	cg04319651	-4.11474995071642e-07	SLAMF1_F24
494732	cg06933064	-5.83037741113418e-06	SLAMF1_F24
494733	cg15708148	1.30373308075812e-06	SLAMF1_F24
494734	cg13125822	-4.88610878433896e-06	SLAMF1_F24
494735	cg02803084	5.38406254553129e-06	SLAMF1_F24
494736	cg05689103	-1.98181742585158e-06	SLAMF1_F24
494737	cg15684231	3.51035660171606e-06	SLAMF1_F24
494738	cg06313624	-4.09408206415969e-06	SLAMF1_F24
494739	cg22521096	-4.9583666181491e-07	SLAMF1_F24
494740	cg16032570	-5.48397154554682e-07	SLAMF1_F24
494741	cg07415654	2.90382671230649e-06	SLAMF1_F24
494742	cg12771257	2.54568780520722e-07	SLAMF1_F24
494743	cg24276445	-1.74624053472448e-06	SLAMF1_F24
494744	cg17008497	-1.54581920167742e-06	SLAMF1_F24
494745	cg02265105	-4.93225033999923e-06	SLAMF1_F24
494746	cg04956344	7.04011885849494e-07	SLAMF1_F24
494747	cg20734643	-4.02152838852907e-06	SLAMF1_F24
494748	cg18110165	-6.39564610527078e-08	SLAMF1_F24
494749	cg07219849	-6.29814740179356e-07	SLAMF1_F24
494750	cg12472246	-9.66092656286611e-06	SLAMF1_F24
494751	cg03517376	-2.74268854505601e-07	SLAMF1_F24
494752	cg23822700	-2.95702230912033e-06	SLAMF1_F24
494753	cg03417342	-5.64396485255642e-08	SLAMF1_F24
494754	cg15373403	2.45511024585624e-07	SLAMF1_F24
494755	cg08009423	-2.38300226555777e-06	SLAMF1_F24
494756	cg22471400	-3.57292590106397e-06	SLAMF1_F24
494757	cg22520883	-4.57281961511378e-06	SLAMF1_F24
494758	cg16140954	-6.69805088213281e-07	SLAMF1_F24
494759	cg24621258	2.60136245237777e-06	SLAMF1_F24
494760	cg05674036	-4.18727838449491e-06	SLAMF1_F24
494761	cg23351030	-7.32043914075238e-08	SLAMF1_F24
494762	cg00191102	1.59968811141085e-06	SLAMF1_F24
494763	cg21924070	7.84528798047643e-07	SLAMF1_F24
494764	cg01148113	4.25562383330973e-06	SLAMF1_F24
494765	cg25908297	8.47113960965872e-06	SLAMF1_F24
494766	cg18087760	7.86118145623952e-07	SLAMF1_F24
494767	cg07162905	-5.21156474869262e-07	SLAMF1_F24
494768	cg17422022	4.19988675103018e-07	SLAMF1_F24
494769	cg00416409	1.43748925963621e-06	SLAMF1_F24
494770	cg03256305	9.2364037778424e-07	SLAMF1_F24
494771	cg18444835	5.04959382795802e-06	SLAMF1_F24
494772	cg08770734	7.18687261464762e-06	SLAMF1_F24
494773	cg13064284	2.31544828633958e-06	SLAMF1_F24
494774	cg02400449	4.09607594532273e-07	SLAMF1_F24
494775	cg09438962	5.02912305901252e-06	SLAMF1_F24
494776	cg12593611	2.87220278536579e-06	SLAMF1_F24
494777	cg08607001	-1.09481187572266e-06	SLAMF1_F24
494778	cg17110599	1.87893103153969e-07	SLAMF1_F24
494779	cg21180726	-8.23403358588009e-07	SLAMF1_F24
494780	cg03617456	2.73123336421825e-07	SLAMF1_F24
494781	cg23210927	-5.55316235484833e-06	SLAMF1_F24
494782	cg08106661	1.54266701709329e-06	SLAMF1_F24
494783	cg08369164	-3.37363365882014e-06	SLAMF1_F24
494784	cg15475080	4.48425204832179e-07	SLAMF1_F24
494785	cg19943799	1.92885675868081e-06	SLAMF1_F24
494786	cg07430085	-6.22919460223175e-06	SLAMF1_F24
494787	cg08627981	3.85871985899067e-06	SLAMF1_F24
494788	cg24533690	4.83263132081192e-07	SLAMF1_F24
494789	cg09773437	-4.62059690395805e-06	SLAMF1_F24
494790	cg24406904	3.23643729336215e-06	SLAMF1_F24
494791	cg01835944	-1.16814490991839e-06	SLAMF1_F24
494792	cg17872779	1.67956584754288e-07	SLAMF1_F24
494793	cg20796179	-2.48327568772157e-07	SLAMF1_F24
494794	cg18688254	-2.47383505560996e-09	SLAMF1_F24
494795	cg06266949	2.16305419264206e-06	SLAMF1_F24
494796	cg07420854	-5.93066531697027e-07	SLAMF1_F24
494797	cg23274827	-6.7038683328308e-06	SLAMF1_F24
494798	cg14845674	-1.92716047890698e-06	SLAMF1_F24
494799	cg19978910	5.14574874043033e-06	SLAMF1_F24
494800	cg12878844	-9.87240844075461e-08	SLAMF1_F24
494801	cg23979472	1.06984336970644e-08	SLAMF1_F24
494802	cg04739134	3.28520431533136e-07	SLAMF1_F24
494803	cg10496659	1.91502985784677e-06	SLAMF1_F24
494804	cg24679427	-6.88176405611929e-06	SLAMF1_F24
494805	cg25837942	1.45966784315675e-07	SLAMF1_F24
494806	cg10780949	3.63600031987704e-06	SLAMF1_F24
494807	cg15054977	2.62666682016977e-07	SLAMF1_F24
494808	cg07697522	9.42485900917838e-09	SLAMF1_F24
494809	cg00950650	-6.04474286385115e-07	SLAMF1_F24
494810	cg06422145	-6.07921062154203e-06	SLAMF1_F24
494811	cg25728469	-1.95825035241028e-06	SLAMF1_F24
494812	cg11828236	-1.40381865691872e-06	SLAMF1_F24
494813	cg16489967	3.24050225229782e-06	SLAMF1_F24
494814	cg00047873	5.84756224541546e-06	SLAMF1_F24
494815	cg17971929	-6.63081941539993e-08	SLAMF1_F24
494816	cg21807944	6.1105869157669e-06	SLAMF1_F24
494817	cg23447569	2.55112298251241e-06	SLAMF1_F24
494818	cg13655396	-1.13578681071937e-07	SLAMF1_F24
494819	cg14197645	9.61228663910918e-07	SLAMF1_F24
494820	cg18602721	1.56580051258287e-06	SLAMF1_F24
494821	cg13065262	-4.17736382554916e-09	SLAMF1_F24
494822	cg08415518	-2.99918064239183e-06	SLAMF1_F24
494823	cg21576941	-2.73081031524436e-06	SLAMF1_F24
494824	cg01804557	-6.69765492821863e-06	SLAMF1_F24
494825	cg04679564	-4.08545061367849e-06	SLAMF1_F24
494826	cg12228447	1.36443606891027e-06	SLAMF1_F24
494827	cg08447613	5.23202308778235e-06	SLAMF1_F24
494828	cg10469696	-8.58876668957184e-07	SLAMF1_F24
494829	cg07995259	-2.92434299435542e-06	SLAMF1_F24
494830	cg12805172	-1.14902242636662e-06	SLAMF1_F24
494831	cg21666217	6.71109916796074e-07	SLAMF1_F24
494832	cg07143733	-1.64877055446245e-06	SLAMF1_F24
494833	cg19238103	-1.08347225580673e-06	SLAMF1_F24
494834	cg18499890	4.76997075623529e-08	SLAMF1_F24
494835	ch.22.728807R	-1.50007077071579e-06	SLAMF1_F24
494836	cg20117673	8.01567675894544e-07	SLAMF1_F24
494837	cg07608508	8.75003591779494e-08	SLAMF1_F24
494838	cg26545346	7.73190124152027e-06	SLAMF1_F24
494839	cg10122302	1.00568985381814e-08	SLAMF1_F24
494840	cg18397278	-1.97176133285824e-08	SLAMF1_F24
494841	cg15986644	-1.02485637474853e-06	SLAMF1_F24
494842	cg06230418	-5.52130125412803e-06	SLAMF1_F24
494843	cg10444486	-4.5103144012571e-06	SLAMF1_F24
494844	cg03140624	-8.1026059466861e-06	SLAMF1_F24
494845	cg16949933	-3.173369028977e-07	SLAMF1_F24
494846	cg15658392	6.52511199726823e-06	SLAMF1_F24
494847	cg19114779	-4.19966703112051e-08	SLAMF1_F24
494848	cg18422575	-1.00264372670666e-06	SLAMF1_F24
494849	cg01937809	3.72465387612149e-06	SLAMF1_F24
494850	cg15696530	2.11342890501997e-06	SLAMF1_F24
494851	cg01647729	1.97748706187031e-06	SLAMF1_F24
494852	cg04858453	4.54464640181046e-06	SLAMF1_F24
494853	cg00046018	-1.80410000469401e-07	SLAMF1_F24
494854	cg25090302	-1.86771900035437e-06	SLAMF1_F24
494855	cg10240458	-5.62532447749761e-08	SLAMF1_F24
494856	cg06454464	9.90308464467537e-06	SLAMF1_F24
494857	cg00009922	3.17331282644476e-06	SLAMF1_F24
494858	cg18328998	1.1204748539993e-07	SLAMF1_F24
494859	cg11284299	-9.37936826599e-06	SLAMF1_F24
494860	cg09750183	-2.49930001576478e-07	SLAMF1_F24
494861	cg19091621	-2.24790853120488e-06	SLAMF1_F24
494862	cg08158324	3.99238055205129e-06	SLAMF1_F24
494863	cg08249893	-1.60073001199799e-06	SLAMF1_F24
494864	cg23105697	9.9672389568244e-08	SLAMF1_F24
494865	cg01565139	2.00358834743552e-06	SLAMF1_F24
494866	cg19352290	3.44560681678832e-06	SLAMF1_F24
494867	cg01122167	1.02108488895884e-06	SLAMF1_F24
494868	cg15340727	4.77251053812141e-06	SLAMF1_F24
494869	cg03770187	7.67665786736732e-06	SLAMF1_F24
494870	cg09917562	-4.26668285021851e-07	SLAMF1_F24
494871	cg06569331	1.78111543644748e-06	SLAMF1_F24
494872	cg21726284	-2.63799771821275e-07	SLAMF1_F24
494873	cg00545756	1.58847351440627e-06	SLAMF1_F24
494874	cg11834907	-5.03554230141717e-07	SLAMF1_F24
494875	cg00271204	-4.42347071142069e-06	SLAMF1_F24
494876	cg15166246	2.85249947211502e-06	SLAMF1_F24
494877	cg09148344	-7.4684600201066e-07	SLAMF1_F24
494878	cg21519235	3.52226163935003e-06	SLAMF1_F24
494879	cg13778564	2.48428678261508e-07	SLAMF1_F24
494880	cg17509128	2.05012961572635e-06	SLAMF1_F24
494881	cg20359237	-1.41028167479612e-07	SLAMF1_F24
494882	cg14172012	5.16659058152652e-08	SLAMF1_F24
494883	cg20698120	9.89304924784974e-07	SLAMF1_F24
494884	cg23757052	3.66417549975271e-06	SLAMF1_F24
494885	cg09641202	-1.11098690457001e-05	SLAMF1_F24
494886	cg00998124	5.02211561866705e-06	SLAMF1_F24
494887	cg22145523	1.84038334355586e-06	SLAMF1_F24
494888	cg23143553	2.62258426502294e-07	SLAMF1_F24
494889	cg15275019	-3.04525835954095e-07	SLAMF1_F24
494890	cg23873338	-1.03442823090278e-06	SLAMF1_F24
494891	cg15379588	2.9682006601959e-06	SLAMF1_F24
494892	cg07238065	-8.22897116671771e-06	SLAMF1_F24
494893	cg16652621	1.51382646684733e-06	SLAMF1_F24
494894	cg06459913	-4.52971219990117e-07	SLAMF1_F24
494895	cg26624105	2.04143988584065e-06	SLAMF1_F24
494896	cg03692425	1.30913206819473e-06	SLAMF1_F24
494897	cg00361898	6.73514177778511e-06	SLAMF1_F24
494898	cg12166899	-4.2107087969265e-06	SLAMF1_F24
494899	cg13339886	3.99555017578044e-06	SLAMF1_F24
494900	cg01946530	-5.00515322334151e-07	SLAMF1_F24
494901	cg04827282	-6.30027064330412e-06	SLAMF1_F24
494902	cg12367036	-4.75961119372099e-06	SLAMF1_F24
494903	cg06245229	2.11349716836039e-06	SLAMF1_F24
494904	cg14979061	3.48352416432449e-06	SLAMF1_F24
494905	cg01169219	2.02222733488266e-07	SLAMF1_F24
494906	cg16492377	7.59425217073185e-07	SLAMF1_F24
494907	cg06894795	-3.42083459318408e-07	SLAMF1_F24
494908	cg04849129	-1.69385441953775e-07	SLAMF1_F24
494909	cg16665103	1.7838394490474e-06	SLAMF1_F24
494910	cg23296595	6.64408253221207e-06	SLAMF1_F24
494911	cg10597669	-1.87703452865282e-06	SLAMF1_F24
494912	cg24342565	-2.58814494825915e-06	SLAMF1_F24
494913	cg19709977	9.57375482176585e-07	SLAMF1_F24
494914	cg25629572	-2.12510785973649e-08	SLAMF1_F24
494915	cg19192256	-2.09415393869023e-06	SLAMF1_F24
494916	cg17306261	6.63879531368969e-08	SLAMF1_F24
494917	cg08617503	-6.23433896719428e-07	SLAMF1_F24
494918	cg20743744	-5.82344037910682e-06	SLAMF1_F24
494919	cg05612094	-2.75948104128501e-06	SLAMF1_F24
494920	cg07630931	3.66369421238091e-06	SLAMF1_F24
494921	cg18616409	2.24059351742437e-06	SLAMF1_F24
494922	cg03479529	4.31863246678472e-07	SLAMF1_F24
494923	cg17437621	-9.35101142840977e-07	SLAMF1_F24
494924	cg04945082	-3.25096801204127e-06	SLAMF1_F24
494925	cg19541247	-1.1101301214275e-06	SLAMF1_F24
494926	cg03057530	3.37303528873946e-06	SLAMF1_F24
494927	cg06173712	-4.15030681813913e-06	SLAMF1_F24
494928	cg10621979	-3.8416325344098e-07	SLAMF1_F24
494929	cg02965039	1.31619311325024e-07	SLAMF1_F24
494930	cg08960127	-4.81594693537694e-06	SLAMF1_F24
494931	cg27304988	-8.22337459430394e-06	SLAMF1_F24
494932	cg06460511	1.17355664900751e-06	SLAMF1_F24
494933	cg02660161	-1.20621740342626e-07	SLAMF1_F24
494934	cg08799432	1.31228114320822e-06	SLAMF1_F24
494935	cg11164348	7.42095920445955e-08	SLAMF1_F24
494936	cg08701053	1.07796037166994e-06	SLAMF1_F24
494937	cg22853954	-6.99619654816531e-07	SLAMF1_F24
494938	cg12561338	-3.45448113942914e-09	SLAMF1_F24
494939	cg16116949	-1.93740324432285e-06	SLAMF1_F24
494940	cg14700304	-6.39222114184201e-07	SLAMF1_F24
494941	cg09216442	-2.39851733677518e-06	SLAMF1_F24
494942	cg01312486	-1.94418488959489e-07	SLAMF1_F24
494943	cg06472548	8.88759926449275e-07	SLAMF1_F24
494944	cg13462275	1.83738481992139e-06	SLAMF1_F24
494945	cg25155149	-1.86252513344692e-06	SLAMF1_F24
494946	cg15713661	-5.71759198175444e-07	SLAMF1_F24
494947	cg01939895	-5.95637653338972e-07	SLAMF1_F24
494948	cg10439317	-5.51453074217164e-06	SLAMF1_F24
494949	cg02722596	-1.94914783851142e-06	SLAMF1_F24
494950	cg09826002	-1.22748261283535e-07	SLAMF1_F24
494951	cg13740985	2.39827461371629e-06	SLAMF1_F24
494952	cg12411425	-3.25497296798325e-06	SLAMF1_F24
494953	cg06568890	3.04673889244657e-06	SLAMF1_F24
494954	cg20268689	-1.94456183459935e-06	SLAMF1_F24
494955	cg25501720	-8.64339037308629e-07	SLAMF1_F24
494956	cg18622870	-1.68644348844121e-07	SLAMF1_F24
494957	cg07978287	9.31384090507002e-06	SLAMF1_F24
494958	cg17430032	1.99111209213435e-06	SLAMF1_F24
494959	cg01272668	-8.57434680768107e-07	SLAMF1_F24
494960	cg13932271	-6.85021805256598e-07	SLAMF1_F24
494961	cg06887542	-1.61093787928263e-07	SLAMF1_F24
494962	ch.7.21959714R	9.74429079240722e-07	SLAMF1_F24
494963	cg18077632	-1.76014342156246e-06	SLAMF1_F24
494964	cg04601045	-2.70740270001913e-06	SLAMF1_F24
494965	cg26289504	-5.91763946636767e-06	SLAMF1_F24
494966	cg00127047	-3.18887861669295e-07	SLAMF1_F24
494967	cg20823742	-5.70342989380255e-07	SLAMF1_F24
494968	cg19057163	-1.05904301448189e-06	SLAMF1_F24
494969	cg04837783	5.39893434136766e-06	SLAMF1_F24
494970	cg06714043	-2.0053692979218e-06	SLAMF1_F24
494971	cg05093437	-1.18416268836367e-06	SLAMF1_F24
494972	cg04349506	2.8739737755483e-06	SLAMF1_F24
494973	cg10530680	-4.00705476061152e-06	SLAMF1_F24
494974	cg05032293	7.63801284630253e-06	SLAMF1_F24
494975	cg16831784	3.3807881743798e-06	SLAMF1_F24
494976	cg22208304	2.41754367061814e-06	SLAMF1_F24
494977	cg03967372	-4.67895998016876e-06	SLAMF1_F24
494978	cg01280787	2.08074247747346e-05	SLAMF1_F24
494979	cg12714719	3.29821284650499e-06	SLAMF1_F24
494980	cg09353354	-8.59600632898697e-07	SLAMF1_F24
494981	cg09917907	-8.32355297238886e-07	SLAMF1_F24
494982	cg03688995	-5.81311163097809e-06	SLAMF1_F24
494983	cg10765722	-6.62233029888229e-06	SLAMF1_F24
494984	cg16237191	1.01118230712545e-06	SLAMF1_F24
494985	cg07446248	1.77386496992325e-06	SLAMF1_F24
494986	cg27434584	-2.38371118177869e-06	SLAMF1_F24
494987	cg25627693	-1.69927634299938e-06	SLAMF1_F24
494988	cg02937925	2.40669578340012e-07	SLAMF1_F24
494989	cg15337731	-4.67813028524402e-06	SLAMF1_F24
494990	cg15277108	2.06370280579301e-06	SLAMF1_F24
494991	cg02096194	-1.32159310219956e-06	SLAMF1_F24
494992	cg00023001	-1.37004909217276e-06	SLAMF1_F24
494993	cg11170041	1.59486230473843e-06	SLAMF1_F24
494994	cg26982980	-4.46250473199854e-07	SLAMF1_F24
494995	cg00505393	-2.75339991992639e-07	SLAMF1_F24
494996	cg00210346	-5.64376859257173e-06	SLAMF1_F24
494997	cg25911881	4.08632923382277e-06	SLAMF1_F24
494998	cg17311022	2.12179382888628e-06	SLAMF1_F24
494999	cg10633838	1.5763241174913e-07	SLAMF1_F24
495000	cg11518349	-6.4039165140308e-06	SLAMF1_F24
495001	cg11120684	6.2400677057139e-06	SLAMF1_F24
495002	cg14573817	5.36645986183181e-06	SLAMF1_F24
495003	cg22047766	4.31393614041259e-06	SLAMF1_F24
495004	cg10466777	5.80416479080543e-07	SLAMF1_F24
495005	cg16196984	1.05147446407017e-06	SLAMF1_F24
495006	cg15148879	-8.02039687304426e-08	SLAMF1_F24
495007	cg21056290	8.22152478171068e-06	SLAMF1_F24
495008	cg17220055	1.18308977513179e-05	SLAMF1_F24
495009	cg08992324	8.72497501089836e-07	SLAMF1_F24
495010	cg12659287	-2.74489544530292e-06	SLAMF1_F24
495011	cg16036142	4.14466166242937e-07	SLAMF1_F24
495012	cg15613982	4.65221466363722e-07	SLAMF1_F24
495013	cg09102690	1.31507447426083e-07	SLAMF1_F24
495014	cg04878146	-6.2862770889039e-06	SLAMF1_F24
495015	cg23068312	-6.36743466814626e-07	SLAMF1_F24
495016	cg05255728	-8.90019736600838e-09	SLAMF1_F24
495017	cg14622915	3.45167206537549e-06	SLAMF1_F24
495018	cg24991692	-3.26748891638263e-06	SLAMF1_F24
495019	cg07250008	3.27622564555722e-06	SLAMF1_F24
495020	cg05875696	3.86081680757745e-06	SLAMF1_F24
495021	cg01259871	1.76577453909307e-06	SLAMF1_F24
495022	cg27120389	6.79085548011406e-07	SLAMF1_F24
495023	cg07342631	-1.2180446192416e-06	SLAMF1_F24
495024	cg01661988	1.42196944574447e-06	SLAMF1_F24
495025	cg24527700	2.10950770025449e-06	SLAMF1_F24
495026	cg11663302	1.20610337199174e-06	SLAMF1_F24
495027	cg01325154	3.87213423485176e-06	SLAMF1_F24
495028	cg14794690	7.11533949203721e-07	SLAMF1_F24
495029	cg09297252	-2.53614605272911e-07	SLAMF1_F24
495030	cg17430167	2.38947549145079e-06	SLAMF1_F24
495031	cg07344712	3.51602262467326e-06	SLAMF1_F24
495032	cg06860265	1.90068549847424e-06	SLAMF1_F24
495033	cg22424892	1.72300899825813e-06	SLAMF1_F24
495034	cg04863510	1.20431770315633e-06	SLAMF1_F24
495035	cg21894919	1.90430249397705e-06	SLAMF1_F24
495036	cg15869221	3.61537180318798e-06	SLAMF1_F24
495037	cg05238530	-4.35382717007431e-07	SLAMF1_F24
495038	cg18449888	1.71678445020939e-06	SLAMF1_F24
495039	cg23551494	-9.13067075360449e-07	SLAMF1_F24
495040	cg16689225	1.68216671940319e-06	SLAMF1_F24
495041	cg19141644	7.6462747482093e-07	SLAMF1_F24
495042	cg19925124	2.35516940906227e-07	SLAMF1_F24
495043	cg07625182	1.55353633072385e-06	SLAMF1_F24
495044	cg00066925	2.33096155325095e-06	SLAMF1_F24
495045	cg24094706	-7.25309259198759e-07	SLAMF1_F24
495046	cg25255988	-1.11367269996223e-06	SLAMF1_F24
495047	cg22267633	-1.04168172460399e-07	SLAMF1_F24
495048	cg09398207	4.46210101506089e-06	SLAMF1_F24
495049	cg17871910	5.02256895216312e-06	SLAMF1_F24
495050	cg12887581	6.51244966640582e-06	SLAMF1_F24
495051	cg03333893	-1.50541733291841e-06	SLAMF1_F24
495052	cg03602233	-1.03786705868751e-06	SLAMF1_F24
495053	cg04060163	-2.87732226129488e-06	SLAMF1_F24
495054	cg10577103	1.16240258835543e-06	SLAMF1_F24
495055	cg08343326	8.17938966522655e-06	SLAMF1_F24
495056	cg16582660	-1.85719326011362e-06	SLAMF1_F24
495057	cg17546649	1.66028088233258e-06	SLAMF1_F24
495058	cg01693638	-3.84623265667011e-07	SLAMF1_F24
495059	cg18126247	-3.43379594779684e-06	SLAMF1_F24
495060	cg00843538	2.16160487280143e-06	SLAMF1_F24
495061	cg02806802	-2.41282850140915e-06	SLAMF1_F24
495062	cg07549694	2.78401157696088e-06	SLAMF1_F24
495063	cg22831235	4.24446120040618e-06	SLAMF1_F24
495064	cg24643045	4.65939922747826e-07	SLAMF1_F24
495065	cg12500430	7.03711129613583e-06	SLAMF1_F24
495066	cg12737279	3.55203554944474e-06	SLAMF1_F24
495067	cg08991330	1.40939245294625e-06	SLAMF1_F24
495068	cg20249919	-8.44603301151741e-07	SLAMF1_F24
495069	cg16258569	-1.02717493478964e-06	SLAMF1_F24
495070	cg05861661	-2.24543575031975e-06	SLAMF1_F24
495071	cg11324279	-2.43443211579917e-06	SLAMF1_F24
495072	cg19058038	-5.06194102955162e-06	SLAMF1_F24
495073	cg19251573	5.70861449854943e-07	SLAMF1_F24
495074	cg02957053	2.67543703964089e-07	SLAMF1_F24
495075	cg09140815	4.24634703643396e-07	SLAMF1_F24
495076	cg23301539	7.08714569939888e-07	SLAMF1_F24
495077	cg22607688	-2.45104415689182e-06	SLAMF1_F24
495078	cg09185386	3.70507449779657e-07	SLAMF1_F24
495079	cg08955613	2.03362590821169e-07	SLAMF1_F24
495080	cg23699879	-1.05693364861508e-06	SLAMF1_F24
495081	cg25961428	1.89934149864532e-06	SLAMF1_F24
495082	cg12737422	-1.53309203801437e-06	SLAMF1_F24
495083	cg11992582	-2.59767029818643e-07	SLAMF1_F24
495084	cg01602621	-7.3347192920745e-07	SLAMF1_F24
495085	cg08274926	2.78987874988767e-06	SLAMF1_F24
495086	cg09896403	-1.98059798924728e-06	SLAMF1_F24
495087	cg27496230	-9.04727483356937e-06	SLAMF1_F24
495088	cg01166772	-9.71432652334185e-08	SLAMF1_F24
495089	cg05876753	3.33900050043903e-06	SLAMF1_F24
495090	cg23957724	-2.91528757254897e-06	SLAMF1_F24
495091	cg15114076	-1.60922395037568e-06	SLAMF1_F24
495092	cg22212691	-1.26134392661811e-07	SLAMF1_F24
495093	cg18349625	-1.19882847072118e-06	SLAMF1_F24
495094	cg25182716	1.79797391987223e-07	SLAMF1_F24
495095	cg12841030	-1.96461484993287e-06	SLAMF1_F24
495096	cg24347323	2.84067279778947e-06	SLAMF1_F24
495097	cg18828927	-1.37040978792211e-06	SLAMF1_F24
495098	cg01642548	-1.30855561145824e-06	SLAMF1_F24
495099	cg07955613	2.30065201562005e-06	SLAMF1_F24
495100	cg01894352	-2.06883085997313e-07	SLAMF1_F24
495101	cg12054190	4.04658795407934e-06	SLAMF1_F24
495102	cg04851257	1.24597308936401e-06	SLAMF1_F24
495103	cg06525611	-1.52784137067635e-07	SLAMF1_F24
495104	cg01108800	-2.59272743752333e-06	SLAMF1_F24
495105	cg00155423	-3.22247376881768e-07	SLAMF1_F24
495106	cg23557951	7.81587217646105e-06	SLAMF1_F24
495107	cg05891362	-2.23527402764858e-06	SLAMF1_F24
495108	cg25365550	-3.97548236053516e-07	SLAMF1_F24
495109	cg17151991	-5.94475014075383e-07	SLAMF1_F24
495110	cg03996822	-4.10956970682401e-06	SLAMF1_F24
495111	cg14395345	2.18170827322848e-06	SLAMF1_F24
495112	cg13168698	6.91900445671066e-08	SLAMF1_F24
495113	cg23023943	1.38051402360912e-06	SLAMF1_F24
495114	cg16487101	-3.68447450647754e-07	SLAMF1_F24
495115	cg17465588	1.06483478201951e-05	SLAMF1_F24
495116	cg24026690	9.7832044463507e-08	SLAMF1_F24
495117	cg08632961	-2.98045645499853e-06	SLAMF1_F24
495118	cg03905962	2.79871941583399e-06	SLAMF1_F24
495119	cg18356330	5.57374613229552e-07	SLAMF1_F24
495120	cg09861350	6.22499463622337e-07	SLAMF1_F24
495121	cg13520102	7.93564081992373e-06	SLAMF1_F24
495122	cg19936372	-2.36916734702473e-06	SLAMF1_F24
495123	cg10636442	-2.52304571012095e-06	SLAMF1_F24
495124	cg19677368	1.47319324123298e-06	SLAMF1_F24
495125	cg12615906	9.21430281210297e-07	SLAMF1_F24
495126	cg22405122	-1.37272373380602e-06	SLAMF1_F24
495127	cg07014715	3.30609543461894e-06	SLAMF1_F24
495128	cg12732791	3.80075163041163e-06	SLAMF1_F24
495129	cg25470719	8.62377103765678e-07	SLAMF1_F24
495130	cg13137891	-7.97673558690619e-07	SLAMF1_F24
495131	cg04958191	6.67722314180098e-07	SLAMF1_F24
495132	cg02160482	5.09231678838773e-07	SLAMF1_F24
495133	cg17065852	1.07714455168575e-05	SLAMF1_F24
495134	cg20500453	1.54922552943702e-06	SLAMF1_F24
495135	cg18689130	2.52176587034306e-07	SLAMF1_F24
495136	cg02879515	-1.98344894275659e-06	SLAMF1_F24
495137	cg17634490	4.14539516980538e-09	SLAMF1_F24
495138	cg19403029	-6.20562406841637e-07	SLAMF1_F24
495139	cg13634292	-2.61408402811483e-06	SLAMF1_F24
495140	cg05061763	-8.66101660578467e-07	SLAMF1_F24
495141	cg04970111	-7.75454359139593e-07	SLAMF1_F24
495142	cg21177502	4.36424167871432e-06	SLAMF1_F24
495143	cg09712924	5.10811740320903e-07	SLAMF1_F24
495144	cg20518446	-1.03618838027666e-06	SLAMF1_F24
495145	cg03047708	2.07234400853103e-07	SLAMF1_F24
495146	cg21996049	8.06238121082338e-07	SLAMF1_F24
495147	cg10007405	9.68887888450856e-06	SLAMF1_F24
495148	cg07446927	2.4446772457954e-06	SLAMF1_F24
495149	cg02868321	8.50148470276647e-07	SLAMF1_F24
495150	cg26398228	-8.01703215047387e-07	SLAMF1_F24
495151	cg18964464	2.29266496584966e-06	SLAMF1_F24
495152	cg05096393	1.62415583012488e-06	SLAMF1_F24
495153	cg16743924	2.4908345612779e-06	SLAMF1_F24
495154	cg23876584	4.17552615794666e-07	SLAMF1_F24
495155	cg15142312	3.63142147223472e-08	SLAMF1_F24
495156	cg14505256	-3.79382056853331e-06	SLAMF1_F24
495157	cg14857471	5.13710244953777e-07	SLAMF1_F24
495158	cg19196320	-1.37129967972082e-05	SLAMF1_F24
495159	cg04787785	9.66373537233777e-08	SLAMF1_F24
495160	cg22752361	-5.11785304591295e-06	SLAMF1_F24
495161	cg26452230	2.32226440920065e-06	SLAMF1_F24
495162	cg05071195	-1.87502189222396e-06	SLAMF1_F24
495163	cg20102742	-3.91516040357119e-06	SLAMF1_F24
495164	cg01355392	6.74380666922306e-06	SLAMF1_F24
495165	cg09315367	4.87204877093412e-06	SLAMF1_F24
495166	cg06353345	-7.13076928802279e-08	SLAMF1_F24
495167	cg12343777	3.58165082750388e-06	SLAMF1_F24
495168	cg08356510	-3.80915886086274e-07	SLAMF1_F24
495169	cg06007509	3.1524111932535e-06	SLAMF1_F24
495170	cg20678835	-2.37201982249723e-06	SLAMF1_F24
495171	cg00283046	-3.63040144894606e-06	SLAMF1_F24
495172	cg14268506	-6.1418954848139e-08	SLAMF1_F24
495173	cg08623548	-2.79279302348413e-07	SLAMF1_F24
495174	cg16869515	1.3594405036355e-07	SLAMF1_F24
495175	cg01818617	-2.08164040813757e-06	SLAMF1_F24
495176	cg17232861	-3.34288061468253e-06	SLAMF1_F24
495177	cg03435771	-1.34733025055766e-07	SLAMF1_F24
495178	cg05362168	7.05955011175663e-07	SLAMF1_F24
495179	cg13775295	-3.6426316751514e-06	SLAMF1_F24
495180	cg03752104	-1.54472219864519e-07	SLAMF1_F24
495181	cg11129008	-1.21145072670423e-07	SLAMF1_F24
495182	cg18081501	1.30382666301093e-06	SLAMF1_F24
495183	cg12927915	-7.90958383995345e-07	SLAMF1_F24
495184	cg04049981	-9.46333728015198e-07	SLAMF1_F24
495185	cg12721777	2.46581800421849e-06	SLAMF1_F24
495186	cg02904661	1.69026198151866e-06	SLAMF1_F24
495187	cg18388270	1.05563064224079e-05	SLAMF1_F24
495188	cg21757774	-4.95472643131635e-07	SLAMF1_F24
495189	cg13152130	-4.06576499378001e-07	SLAMF1_F24
495190	cg17561112	3.18043750632132e-06	SLAMF1_F24
495191	cg20853959	-5.73622591422073e-06	SLAMF1_F24
495192	cg04789550	1.73037373782323e-07	SLAMF1_F24
495193	cg17364487	-3.47910000557707e-07	SLAMF1_F24
495194	cg06168204	1.50564996808056e-05	SLAMF1_F24
495195	cg17503629	-1.18282457596639e-06	SLAMF1_F24
495196	cg10784392	3.77756767131821e-06	SLAMF1_F24
495197	cg13140296	-1.88931152430842e-07	SLAMF1_F24
495198	cg00390120	1.80287463944754e-06	SLAMF1_F24
495199	cg21544540	-1.72758068915836e-06	SLAMF1_F24
495200	cg19025166	-7.3246795539104e-07	SLAMF1_F24
495201	cg21659949	-4.03180119118941e-06	SLAMF1_F24
495202	cg01905124	3.22089877422906e-06	SLAMF1_F24
495203	cg14903832	-1.4851107417406e-08	SLAMF1_F24
495204	cg24112733	-7.51153349484017e-07	SLAMF1_F24
495205	cg07148873	4.52903933869508e-06	SLAMF1_F24
495206	cg10117199	-1.53872796679469e-06	SLAMF1_F24
495207	cg19951437	-9.6106467573515e-06	SLAMF1_F24
495208	cg03846960	4.41368169061239e-06	SLAMF1_F24
495209	cg02608801	1.49909153558889e-06	SLAMF1_F24
495210	cg26769004	1.49413787784312e-06	SLAMF1_F24
495211	cg04710115	-7.91828661455331e-06	SLAMF1_F24
495212	cg27304110	-6.13935307138729e-07	SLAMF1_F24
495213	cg02565960	3.92102191819273e-07	SLAMF1_F24
495214	cg02566723	1.23337390221331e-06	SLAMF1_F24
495215	cg06481887	-6.20301880761147e-07	SLAMF1_F24
495216	cg12491302	-4.75227706674196e-07	SLAMF1_F24
495217	cg14573615	1.24983187170304e-06	SLAMF1_F24
495218	cg03126058	-9.24411440389337e-06	SLAMF1_F24
495219	cg22381686	5.69767368139198e-06	SLAMF1_F24
495220	cg17165781	-6.87413022119126e-07	SLAMF1_F24
495221	cg07206489	-1.31735003147861e-06	SLAMF1_F24
495222	cg12661452	-4.95872435717365e-07	SLAMF1_F24
495223	cg12168186	-1.86674985450291e-06	SLAMF1_F24
495224	cg00214873	1.39934109612007e-07	SLAMF1_F24
495225	cg13663845	1.24428978495564e-06	SLAMF1_F24
495226	cg18716083	-3.07133789437122e-06	SLAMF1_F24
495227	cg26552131	-6.90106213667201e-07	SLAMF1_F24
495228	cg27275022	5.74187882459587e-07	SLAMF1_F24
495229	cg09497124	1.94358276964378e-06	SLAMF1_F24
495230	cg25831522	-4.02966143501157e-06	SLAMF1_F24
495231	cg22301377	-3.94103807066512e-07	SLAMF1_F24
495232	cg14220195	2.49302751365512e-06	SLAMF1_F24
495233	cg00966388	-8.64699661919283e-07	SLAMF1_F24
495234	cg12949816	-2.75236788927991e-06	SLAMF1_F24
495235	cg14488918	3.68192462441117e-06	SLAMF1_F24
495236	cg18622977	4.11046316898219e-06	SLAMF1_F24
495237	cg21509551	1.33835208500621e-07	SLAMF1_F24
495238	cg13677307	4.77467236425097e-06	SLAMF1_F24
495239	cg14345524	-5.59598312134745e-07	SLAMF1_F24
495240	cg08646920	7.28454737993135e-07	SLAMF1_F24
495241	cg07811864	1.22371831104702e-06	SLAMF1_F24
495242	cg18769825	-8.13191921836225e-06	SLAMF1_F24
495243	cg23558994	1.72916562853876e-06	SLAMF1_F24
495244	cg07186032	1.76919540701958e-06	SLAMF1_F24
495245	cg10343367	1.18460989608228e-07	SLAMF1_F24
495246	cg04837143	-2.51815941392282e-06	SLAMF1_F24
495247	cg06117496	9.8814519881164e-07	SLAMF1_F24
495248	cg26853607	-6.48174290805588e-07	SLAMF1_F24
495249	cg16441144	2.84272200203304e-07	SLAMF1_F24
495250	cg06369591	5.99626053652559e-07	SLAMF1_F24
495251	cg23820772	3.82302411373964e-08	SLAMF1_F24
495252	cg06661978	7.68265129485553e-07	SLAMF1_F24
495253	cg26546557	8.20206409665488e-07	SLAMF1_F24
495254	cg06223186	-2.33154778402296e-07	SLAMF1_F24
495255	cg27198948	-2.1322505632094e-06	SLAMF1_F24
495256	cg18743576	4.03703054297475e-06	SLAMF1_F24
495257	cg13406423	-3.27508631403673e-07	SLAMF1_F24
495258	cg11373114	2.22674415558293e-07	SLAMF1_F24
495259	cg05119363	-9.25620735813453e-07	SLAMF1_F24
495260	cg19886820	9.01893209773701e-08	SLAMF1_F24
495261	cg09868882	-5.45279044629276e-07	SLAMF1_F24
495262	cg09371744	-9.53849677287986e-07	SLAMF1_F24
495263	cg13286741	-2.44746528387586e-07	SLAMF1_F24
495264	cg21024881	7.86068241089366e-07	SLAMF1_F24
495265	cg21389634	2.87756664052175e-07	SLAMF1_F24
495266	cg10014798	1.28675917379911e-06	SLAMF1_F24
495267	cg10853231	-2.42142477065004e-07	SLAMF1_F24
495268	cg27559399	-1.439173435201e-06	SLAMF1_F24
495269	cg12386065	-7.27601746164325e-07	SLAMF1_F24
495270	cg17482227	-3.1979145222098e-07	SLAMF1_F24
495271	cg05376491	4.57324411425893e-07	SLAMF1_F24
495272	cg21809081	-3.15239396962046e-07	SLAMF1_F24
495273	cg15889617	-1.42290421992069e-06	SLAMF1_F24
495274	cg23836155	-9.54965538823355e-06	SLAMF1_F24
495275	cg24330922	-5.49320131174145e-06	SLAMF1_F24
495276	cg17844001	-2.85551658895709e-06	SLAMF1_F24
495277	cg10236024	1.77675202650891e-06	SLAMF1_F24
495278	cg21832144	1.1586816853785e-06	SLAMF1_F24
495279	cg01961256	5.66582570574569e-07	SLAMF1_F24
495280	cg17978304	-1.71273037791912e-06	SLAMF1_F24
495281	cg27261219	3.4477132509635e-06	SLAMF1_F24
495282	cg26804360	-3.43641824600739e-07	SLAMF1_F24
495283	cg06573096	1.13490265927151e-06	SLAMF1_F24
495284	cg15210447	4.04073339823466e-07	SLAMF1_F24
495285	cg27466720	2.32205859457787e-06	SLAMF1_F24
495286	cg10713320	-3.72512508956595e-07	SLAMF1_F24
495287	cg13406762	4.13262319349127e-06	SLAMF1_F24
495288	cg26933063	-1.0026880697004e-07	SLAMF1_F24
495289	cg03109893	1.66371952034566e-07	SLAMF1_F24
495290	cg17495066	9.99503803524466e-07	SLAMF1_F24
495291	cg27171806	-5.110002225399e-06	SLAMF1_F24
495292	cg01906475	2.15196646552979e-06	SLAMF1_F24
495293	cg26500773	-7.06674887040519e-07	SLAMF1_F24
495294	cg24910822	3.76271495595085e-06	SLAMF1_F24
495295	cg07499707	3.35807165007358e-08	SLAMF1_F24
495296	cg10460657	1.8724597945849e-06	SLAMF1_F24
495297	cg18113107	2.34650896664334e-08	SLAMF1_F24
495298	cg02059928	6.97616430625388e-07	SLAMF1_F24
495299	cg11622008	1.56856319290578e-06	SLAMF1_F24
495300	cg25164006	-2.7266642621267e-06	SLAMF1_F24
495301	cg17479439	3.36313957079017e-07	SLAMF1_F24
495302	cg17372881	2.03337162726102e-06	SLAMF1_F24
495303	cg03310038	4.95027291233091e-06	SLAMF1_F24
495304	cg16394157	4.06242850730459e-06	SLAMF1_F24
495305	cg06749753	6.1001182792846e-06	SLAMF1_F24
495306	cg12207922	9.62656812597355e-08	SLAMF1_F24
495307	cg10541587	-6.68071572684944e-07	SLAMF1_F24
495308	cg05477444	-2.29751173849613e-06	SLAMF1_F24
495309	cg20388062	6.38215425359851e-08	SLAMF1_F24
495310	cg10187703	-6.89398335239338e-07	SLAMF1_F24
495311	cg19308185	1.1051863325595e-07	SLAMF1_F24
495312	cg25551081	-1.21999729863684e-06	SLAMF1_F24
495313	cg12127530	1.83417290979924e-06	SLAMF1_F24
495314	cg00469635	-1.74207626642893e-08	SLAMF1_F24
495315	cg19184415	1.65339085300004e-06	SLAMF1_F24
495316	cg06006361	1.52767163025925e-07	SLAMF1_F24
495317	cg05584118	3.45597072878961e-06	SLAMF1_F24
495318	cg24449777	1.5583129293083e-06	SLAMF1_F24
495319	cg20772106	2.33497370123618e-06	SLAMF1_F24
495320	cg07249207	-2.8358830863719e-06	SLAMF1_F24
495321	cg01393233	1.56060204746421e-07	SLAMF1_F24
495322	cg18196374	2.20019355825035e-06	SLAMF1_F24
495323	cg12276298	-1.29049408956612e-08	SLAMF1_F24
495324	cg23133255	-8.00918118123615e-07	SLAMF1_F24
495325	cg00415666	4.9319479349201e-07	SLAMF1_F24
495326	cg12197659	5.10229996368123e-06	SLAMF1_F24
495327	cg17260475	-1.83566656221715e-07	SLAMF1_F24
495328	cg05485241	1.5367153643687e-06	SLAMF1_F24
495329	cg25350702	-8.07678387095589e-07	SLAMF1_F24
495330	cg18033594	-7.00239918126397e-06	SLAMF1_F24
495331	cg27393648	-6.55259695113827e-06	SLAMF1_F24
495332	cg15187790	3.48647858524248e-06	SLAMF1_F24
495333	cg20974856	9.08400958503641e-07	SLAMF1_F24
495334	cg11078828	4.72049073421924e-06	SLAMF1_F24
495335	cg12746224	5.51014335178005e-06	SLAMF1_F24
495336	cg03819435	1.96241506977586e-06	SLAMF1_F24
495337	cg08575136	-1.35217558037795e-06	SLAMF1_F24
495338	cg06160366	-1.25948646010162e-06	SLAMF1_F24
495339	cg06259946	-6.68646229237557e-06	SLAMF1_F24
495340	cg22322867	1.35535715376924e-06	SLAMF1_F24
495341	cg21377403	1.78932391938692e-06	SLAMF1_F24
495342	cg24706115	3.51819593760512e-06	SLAMF1_F24
495343	cg13468359	-4.00167723987546e-07	SLAMF1_F24
495344	cg04622038	3.28581596137308e-06	SLAMF1_F24
495345	cg25570360	-2.82647652077081e-07	SLAMF1_F24
495346	cg20343827	2.61242542969456e-06	SLAMF1_F24
495347	cg22223530	-1.48185013954332e-06	SLAMF1_F24
495348	cg03466779	8.20680423481914e-07	SLAMF1_F24
495349	cg08554302	5.19732187612697e-07	SLAMF1_F24
495350	cg02372523	3.62955617275655e-06	SLAMF1_F24
495351	cg00235508	2.98202250877282e-06	SLAMF1_F24
495352	cg19088984	1.63558562069462e-07	SLAMF1_F24
495353	cg02100602	4.61644440872225e-07	SLAMF1_F24
495354	cg20995304	5.78492573560934e-06	SLAMF1_F24
495355	cg10722938	4.87840444241476e-08	SLAMF1_F24
495356	cg05711542	3.36205155539756e-08	SLAMF1_F24
495357	cg15008925	7.03323825453563e-08	SLAMF1_F24
495358	cg22762088	-2.05008306641503e-06	SLAMF1_F24
495359	cg14803910	2.3338031777523e-06	SLAMF1_F24
495360	cg15719903	-3.42117282006373e-06	SLAMF1_F24
495361	cg15935333	3.27192558666897e-06	SLAMF1_F24
495362	cg14421490	1.27597410982872e-09	SLAMF1_F24
495363	cg00631609	-5.74426198231063e-08	SLAMF1_F24
495364	cg22736090	-1.45194716795878e-06	SLAMF1_F24
495365	cg02749926	-2.83099166290677e-07	SLAMF1_F24
495366	cg26806260	1.2984523655904e-06	SLAMF1_F24
495367	cg22682161	1.30155504385748e-06	SLAMF1_F24
495368	cg26652302	-9.50060002100001e-09	SLAMF1_F24
495369	cg08391265	1.32049957314663e-06	SLAMF1_F24
495370	cg13619022	-4.68428023953984e-07	SLAMF1_F24
495371	cg13332088	7.29366052431248e-07	SLAMF1_F24
495372	cg23353113	-1.31097775216909e-06	SLAMF1_F24
495373	cg07698075	-3.40362844086217e-06	SLAMF1_F24
495374	cg22333338	-1.80163310353005e-06	SLAMF1_F24
495375	cg04917553	-3.3942660429236e-08	SLAMF1_F24
495376	cg04888174	3.7197026250449e-06	SLAMF1_F24
495377	cg26944434	-4.68992207291723e-07	SLAMF1_F24
495378	cg01149705	5.71645044925488e-06	SLAMF1_F24
495379	cg00208761	-3.33931468727394e-06	SLAMF1_F24
495380	cg14253388	-4.24814416212206e-06	SLAMF1_F24
495381	cg03970197	-3.6564519338628e-06	SLAMF1_F24
495382	cg16201146	-2.2732558331219e-06	SLAMF1_F24
495383	cg00790847	1.01761402534251e-06	SLAMF1_F24
495384	cg21208154	6.05105802704008e-07	SLAMF1_F24
495385	cg02158095	2.76567139959408e-06	SLAMF1_F24
495386	cg06009880	2.1312406683541e-06	SLAMF1_F24
495387	cg07008355	2.28209711542504e-06	SLAMF1_F24
495388	cg19419051	3.80214625754832e-07	SLAMF1_F24
495389	cg13875151	-1.52773174240363e-06	SLAMF1_F24
495390	cg09912228	-5.15297152389928e-07	SLAMF1_F24
495391	cg12815789	-1.29254634749015e-06	SLAMF1_F24
495392	cg03536820	2.78565133743191e-06	SLAMF1_F24
495393	cg01870140	-4.96769449069732e-08	SLAMF1_F24
495394	cg07177681	-1.9465810629683e-07	SLAMF1_F24
495395	cg11795680	5.63811514962703e-07	SLAMF1_F24
495396	cg27036376	-1.75814769209957e-06	SLAMF1_F24
495397	cg15915658	-3.97063141674812e-06	SLAMF1_F24
495398	cg07482222	3.10222836572701e-06	SLAMF1_F24
495399	cg14846425	5.92081800930799e-06	SLAMF1_F24
495400	cg11794635	-1.31542036157778e-06	SLAMF1_F24
495401	cg05592311	-4.34765799021528e-06	SLAMF1_F24
495402	cg12164351	-3.99080389415844e-07	SLAMF1_F24
495403	cg05369911	5.01788017667111e-06	SLAMF1_F24
495404	cg10523000	-1.03122933205194e-05	SLAMF1_F24
495405	cg21869219	9.43640983878378e-07	SLAMF1_F24
495406	cg15822765	1.46541630618565e-08	SLAMF1_F24
495407	cg08789486	-5.29156475708893e-07	SLAMF1_F24
495408	cg25167599	1.5427952208207e-06	SLAMF1_F24
495409	cg00670438	-2.10237087017128e-06	SLAMF1_F24
495410	cg25565505	4.45987550768171e-07	SLAMF1_F24
495411	cg15330301	1.96525170219087e-06	SLAMF1_F24
495412	cg03015129	9.9574595802034e-07	SLAMF1_F24
495413	cg18855080	-3.04206532449053e-06	SLAMF1_F24
495414	cg00050938	3.50176720997685e-06	SLAMF1_F24
495415	cg10261117	-3.52183169877582e-06	SLAMF1_F24
495416	cg15401505	2.25583149217225e-06	SLAMF1_F24
495417	cg07770560	-2.55179581309428e-06	SLAMF1_F24
495418	cg17152205	-1.0713413127458e-05	SLAMF1_F24
495419	cg02422397	6.14260870939272e-06	SLAMF1_F24
495420	cg20835659	1.61164245519583e-07	SLAMF1_F24
495421	cg05389781	3.03256369719137e-06	SLAMF1_F24
495422	cg13371870	-7.03871607574802e-07	SLAMF1_F24
495423	cg14090114	2.8258363282406e-06	SLAMF1_F24
495424	cg24788980	9.71658405559221e-09	SLAMF1_F24
495425	cg00282249	-8.40930788878342e-07	SLAMF1_F24
495426	cg10663144	1.65182891762082e-06	SLAMF1_F24
495427	cg01629240	-1.01845863017341e-05	SLAMF1_F24
495428	cg25764197	1.56291810186492e-06	SLAMF1_F24
495429	cg05425922	4.39690222569717e-06	SLAMF1_F24
495430	cg11304968	3.26361503436372e-06	SLAMF1_F24
495431	cg19899806	-3.4589656183703e-06	SLAMF1_F24
495432	cg00549475	1.07902284149917e-05	SLAMF1_F24
495433	cg11453364	-2.48086461556271e-06	SLAMF1_F24
495434	cg20168063	2.48207376739716e-06	SLAMF1_F24
495435	cg11457478	1.28989699720327e-06	SLAMF1_F24
495436	cg00519186	-5.93521395904008e-07	SLAMF1_F24
495437	cg09756132	-8.27388779335603e-09	SLAMF1_F24
495438	cg27380503	-3.93188476285977e-08	SLAMF1_F24
495439	cg20446833	2.3586024749026e-06	SLAMF1_F24
495440	cg05880793	2.62578404140052e-06	SLAMF1_F24
495441	cg16729363	8.74037449000694e-08	SLAMF1_F24
495442	cg08090079	3.97760661942695e-06	SLAMF1_F24
495443	cg25591428	-3.6691036930099e-07	SLAMF1_F24
495444	cg19600749	3.82523745359702e-06	SLAMF1_F24
495445	cg27534317	-3.96965003349958e-06	SLAMF1_F24
495446	cg15537436	7.63186988097682e-08	SLAMF1_F24
495447	cg19676926	3.9985602646707e-06	SLAMF1_F24
495448	cg24315843	3.77956691476941e-06	SLAMF1_F24
495449	cg05274741	7.78180136918826e-07	SLAMF1_F24
495450	cg27307693	2.75405007194777e-06	SLAMF1_F24
495451	cg05795372	6.57145472710791e-07	SLAMF1_F24
495452	cg14064994	-3.57122895462786e-07	SLAMF1_F24
495453	cg10396701	1.92167864617907e-06	SLAMF1_F24
495454	cg27315109	2.35819863026045e-06	SLAMF1_F24
495455	cg24612000	-3.80203746671151e-06	SLAMF1_F24
495456	cg07630327	-6.94909902712151e-07	SLAMF1_F24
495457	cg07119168	-3.73597859798842e-06	SLAMF1_F24
495458	cg26555960	-1.82163205840032e-06	SLAMF1_F24
495459	cg00102808	3.93131612705478e-08	SLAMF1_F24
495460	cg07085271	6.53424024000649e-06	SLAMF1_F24
495461	cg12563839	1.05753786684183e-06	SLAMF1_F24
495462	cg05231821	-1.79395956009715e-07	SLAMF1_F24
495463	cg01927825	1.26757512702982e-06	SLAMF1_F24
495464	cg25017776	-5.00173655894566e-07	SLAMF1_F24
495465	cg24680680	2.75115058085455e-06	SLAMF1_F24
495466	cg12342890	9.88342659150525e-08	SLAMF1_F24
495467	cg14112041	5.7729255452816e-07	SLAMF1_F24
495468	cg06522679	1.74401292535752e-06	SLAMF1_F24
495469	cg23684682	-2.29160185744023e-07	SLAMF1_F24
495470	cg22404481	4.6320137469063e-07	SLAMF1_F24
495471	cg20737451	-1.1137463025631e-07	SLAMF1_F24
495472	cg23890059	-2.85103314178557e-07	SLAMF1_F24
495473	cg06501744	-2.05306981567741e-06	SLAMF1_F24
495474	cg07119616	1.48516171527385e-06	SLAMF1_F24
495475	cg24331384	2.41303463590163e-06	SLAMF1_F24
495476	cg24940731	-2.51314517473984e-07	SLAMF1_F24
495477	cg06141621	1.15267038613988e-06	SLAMF1_F24
495478	cg25102370	6.10347480641175e-06	SLAMF1_F24
495479	cg10318528	-1.46455701370438e-05	SLAMF1_F24
495480	cg04180507	4.06429701158802e-07	SLAMF1_F24
495481	cg05907223	1.25463497651618e-05	SLAMF1_F24
495482	cg09884655	1.91959225245407e-06	SLAMF1_F24
495483	cg16621749	1.0068650961793e-05	SLAMF1_F24
495484	cg01377128	5.05977982090293e-07	SLAMF1_F24
495485	cg15659601	1.2194297697561e-06	SLAMF1_F24
495486	cg11569121	-7.1984491361762e-06	SLAMF1_F24
495487	cg21531038	-7.87185580659876e-06	SLAMF1_F24
495488	cg27632248	9.99801332742188e-06	SLAMF1_F24
495489	cg13372340	-3.42064648968141e-06	SLAMF1_F24
495490	cg04342092	-5.98064683272278e-09	SLAMF1_F24
495491	cg04519541	-4.13491584721283e-06	SLAMF1_F24
495492	cg05836917	-3.13666469623859e-06	SLAMF1_F24
495493	cg13769906	4.02445718798144e-06	SLAMF1_F24
495494	cg04907244	-1.89643533751757e-06	SLAMF1_F24
495495	cg00055876	-8.01762541254465e-06	SLAMF1_F24
495496	cg08977910	-8.49405175678287e-07	SLAMF1_F24
495497	cg10479234	1.21587728798194e-06	SLAMF1_F24
495498	cg15624861	-2.3977413377037e-07	SLAMF1_F24
495499	cg10832012	8.99425714625383e-07	SLAMF1_F24
495500	cg22461175	1.77359927114745e-07	SLAMF1_F24
495501	cg01017349	2.0560435714936e-06	SLAMF1_F24
495502	cg11074024	-1.03159485248827e-06	SLAMF1_F24
495503	cg24964137	-6.05471062903424e-08	SLAMF1_F24
495504	cg14706266	-1.21164794977182e-05	SLAMF1_F24
495505	cg19081129	5.36795499523907e-06	SLAMF1_F24
495506	cg19971833	1.24431395337852e-06	SLAMF1_F24
495507	cg19774357	4.52344618991125e-06	SLAMF1_F24
495508	cg06669226	5.60788379877362e-06	SLAMF1_F24
495509	cg02881169	2.47089505811029e-06	SLAMF1_F24
495510	cg16449069	-2.19059487282966e-06	SLAMF1_F24
495511	cg12391323	-1.30925196537242e-06	SLAMF1_F24
495512	cg23092040	3.88014656348686e-06	SLAMF1_F24
495513	cg24202036	1.85180951036574e-06	SLAMF1_F24
495514	cg23223616	-2.45799835379511e-06	SLAMF1_F24
495515	cg22019308	-1.38288184129723e-06	SLAMF1_F24
495516	cg06875413	-5.87674428800652e-06	SLAMF1_F24
495517	cg13113723	-2.81751839693647e-06	SLAMF1_F24
495518	cg26662674	1.16793852931232e-06	SLAMF1_F24
495519	cg09011038	-5.62938562984541e-06	SLAMF1_F24
495520	cg11666559	1.00303889524247e-06	SLAMF1_F24
495521	cg01883540	3.55085251106101e-06	SLAMF1_F24
495522	cg11395949	1.37201803319392e-05	SLAMF1_F24
495523	cg26363104	1.32498051749961e-07	SLAMF1_F24
495524	cg10226029	7.34918346040053e-06	SLAMF1_F24
495525	cg21748026	3.59861693459318e-06	SLAMF1_F24
495526	cg04724319	2.39862628846642e-07	SLAMF1_F24
495527	cg21682418	6.50183186709094e-07	SLAMF1_F24
495528	cg02585729	8.94901728135442e-07	SLAMF1_F24
495529	cg15734010	2.94480026312016e-07	SLAMF1_F24
495530	cg07757047	2.48143541984894e-07	SLAMF1_F24
495531	cg06627041	1.06672575984971e-05	SLAMF1_F24
495532	cg08953106	-1.53847105324093e-07	SLAMF1_F24
495533	cg12564913	-2.4040599237731e-06	SLAMF1_F24
495534	cg14498674	1.60365446021975e-06	SLAMF1_F24
495535	cg15064214	-9.43608147464449e-06	SLAMF1_F24
495536	cg03637770	2.79434984434081e-06	SLAMF1_F24
495537	cg19860684	6.99511003905326e-07	SLAMF1_F24
495538	cg21944740	-3.43360536955285e-06	SLAMF1_F24
495539	cg00871706	-1.36991285150103e-07	SLAMF1_F24
495540	cg10197766	7.35676430879107e-06	SLAMF1_F24
495541	cg00599130	-3.84263062271411e-06	SLAMF1_F24
495542	cg00743831	-2.2757808238719e-06	SLAMF1_F24
495543	cg03628122	1.373426372706e-06	SLAMF1_F24
495544	cg25380392	-8.85021892474869e-07	SLAMF1_F24
495545	cg02789847	1.38613744425505e-06	SLAMF1_F24
495546	cg06649681	-1.3416077543731e-06	SLAMF1_F24
495547	cg10769618	4.84713856244646e-06	SLAMF1_F24
495548	cg17994390	-7.73831061336881e-08	SLAMF1_F24
495549	cg12210890	-7.08087754431081e-07	SLAMF1_F24
495550	cg17454942	-9.81379768206745e-08	SLAMF1_F24
495551	cg13320606	-3.64409814101117e-06	SLAMF1_F24
495552	cg20565352	-6.86728781306434e-07	SLAMF1_F24
495553	cg02202985	-5.05356743410445e-07	SLAMF1_F24
495554	cg04562295	-8.09642883381938e-06	SLAMF1_F24
495555	cg09970428	-1.77237495531035e-06	SLAMF1_F24
495556	cg09531751	-5.18178163995766e-07	SLAMF1_F24
495557	cg11812202	3.60029034833266e-06	SLAMF1_F24
495558	cg00999508	7.16666839727386e-07	SLAMF1_F24
495559	cg17412464	-3.5150798093919e-07	SLAMF1_F24
495560	cg09257011	4.31696030442805e-06	SLAMF1_F24
495561	cg20946904	1.12248785858986e-05	SLAMF1_F24
495562	cg07129924	-8.74883923155463e-07	SLAMF1_F24
495563	cg24519393	1.0612511681031e-06	SLAMF1_F24
495564	cg11994551	1.12042061373301e-07	SLAMF1_F24
495565	cg07563047	4.64252176968578e-06	SLAMF1_F24
495566	cg03951132	1.54667827065642e-08	SLAMF1_F24
495567	cg25514301	1.64831284154086e-06	SLAMF1_F24
495568	cg15828093	2.29213427589764e-06	SLAMF1_F24
495569	cg18440818	-5.34519326562203e-06	SLAMF1_F24
495570	cg08317801	-8.55055066769201e-07	SLAMF1_F24
495571	cg04342090	5.3517234854391e-07	SLAMF1_F24
495572	cg07617482	4.11525416334342e-06	SLAMF1_F24
495573	cg01956865	-2.75552644220457e-06	SLAMF1_F24
495574	cg19684894	5.42284233009232e-07	SLAMF1_F24
495575	cg16257685	3.60344852981759e-08	SLAMF1_F24
495576	cg04457690	1.90889840169271e-06	SLAMF1_F24
495577	cg17539235	-2.84713917099909e-06	SLAMF1_F24
495578	cg11419215	9.44706732886378e-07	SLAMF1_F24
495579	cg03030984	1.23450690858006e-06	SLAMF1_F24
495580	cg23429735	3.65275473506646e-06	SLAMF1_F24
495581	cg00689743	2.32644656390089e-06	SLAMF1_F24
495582	cg03583951	2.52197934547208e-07	SLAMF1_F24
495583	cg13401987	-4.25024141860643e-08	SLAMF1_F24
495584	cg03669896	1.01748922501155e-06	SLAMF1_F24
495585	cg12971855	-1.02629995128553e-05	SLAMF1_F24
495586	cg09815769	8.31890113790891e-06	SLAMF1_F24
495587	cg24199558	-1.64268688087109e-06	SLAMF1_F24
495588	cg13360722	-5.63859602668499e-06	SLAMF1_F24
495589	cg03196269	-3.60113295973119e-07	SLAMF1_F24
495590	cg27265057	1.0973721150075e-07	SLAMF1_F24
495591	cg15025362	1.51774107561142e-06	SLAMF1_F24
495592	cg16782494	-1.88502461574633e-06	SLAMF1_F24
495593	cg20110504	5.71035229489715e-07	SLAMF1_F24
495594	cg16342323	5.20201613832879e-06	SLAMF1_F24
495595	cg19815274	-3.1061833429471e-06	SLAMF1_F24
495596	cg00397274	3.24702265682111e-06	SLAMF1_F24
495597	cg17251609	-4.86446011403906e-06	SLAMF1_F24
495598	cg00835825	1.22491095170449e-06	SLAMF1_F24
495599	cg21994360	2.83161600581086e-07	SLAMF1_F24
495600	cg02279719	8.25545480828937e-07	SLAMF1_F24
495601	cg06782041	1.59283184549627e-06	SLAMF1_F24
495602	cg16726039	1.04720167184082e-05	SLAMF1_F24
495603	cg06312024	-1.23635089196874e-06	SLAMF1_F24
495604	cg27201843	-7.60944897031266e-07	SLAMF1_F24
495605	cg15161393	-1.02524797772191e-06	SLAMF1_F24
495606	cg12298872	1.02301981471673e-06	SLAMF1_F24
495607	cg03574882	-3.24697767390729e-08	SLAMF1_F24
495608	cg12884780	1.80871416418481e-06	SLAMF1_F24
495609	cg21463023	2.00544753246624e-07	SLAMF1_F24
495610	cg16574154	9.12410769716297e-07	SLAMF1_F24
495611	cg06206755	6.05140349720171e-07	SLAMF1_F24
495612	cg00684823	-1.38953884520268e-05	SLAMF1_F24
495613	cg01859952	-4.96953627836091e-07	SLAMF1_F24
495614	cg12864101	-3.59436260347347e-08	SLAMF1_F24
495615	cg12988024	3.80086278964405e-07	SLAMF1_F24
495616	cg17588411	8.32868963537461e-06	SLAMF1_F24
495617	cg27021357	-1.53579860559252e-06	SLAMF1_F24
495618	cg03667593	1.82856928341298e-07	SLAMF1_F24
495619	cg17852507	9.08440899508222e-07	SLAMF1_F24
495620	cg03024183	-7.00509763029102e-08	SLAMF1_F24
495621	cg25902309	6.43581730388194e-08	SLAMF1_F24
495622	cg14834260	-3.76550621276276e-06	SLAMF1_F24
495623	cg27595576	-6.58396780770341e-06	SLAMF1_F24
495624	cg17734227	-1.59141658446303e-06	SLAMF1_F24
495625	cg20610856	-4.38355568847169e-06	SLAMF1_F24
495626	cg12203957	5.05974412074375e-06	SLAMF1_F24
495627	cg10094617	-5.44837327962372e-06	SLAMF1_F24
495628	cg26937008	-2.25006151906359e-05	SLAMF1_F24
495629	cg05226776	9.23331114460891e-07	SLAMF1_F24
495630	cg01099363	-4.45027201118937e-06	SLAMF1_F24
495631	cg19941279	3.56685621887636e-06	SLAMF1_F24
495632	cg00667360	4.41801356529705e-07	SLAMF1_F24
495633	cg00070940	-2.70118189400163e-07	SLAMF1_F24
495634	cg23360111	6.6593018691236e-06	SLAMF1_F24
495635	cg13724238	-1.07313570395385e-05	SLAMF1_F24
495636	cg24644201	-2.94574746264695e-06	SLAMF1_F24
495637	cg17009399	-1.66186631783317e-07	SLAMF1_F24
495638	cg06486504	2.76616015128059e-06	SLAMF1_F24
495639	cg18315680	-4.7349722331245e-07	SLAMF1_F24
495640	cg21529686	-3.11202260904463e-06	SLAMF1_F24
495641	cg05923996	-4.99422319967207e-07	SLAMF1_F24
495642	cg11497794	3.59745863925318e-06	SLAMF1_F24
495643	cg01349112	-1.06712199709603e-07	SLAMF1_F24
495644	cg17371709	5.42891918171925e-06	SLAMF1_F24
495645	cg23840866	2.56170536745505e-06	SLAMF1_F24
495646	cg27326750	9.27026267594745e-07	SLAMF1_F24
495647	cg06016305	-1.47103057760076e-06	SLAMF1_F24
495648	cg00124525	-5.4558312160461e-07	SLAMF1_F24
495649	cg13283765	2.79155137168635e-06	SLAMF1_F24
495650	cg13210580	-3.78020752751762e-07	SLAMF1_F24
495651	cg00411159	-2.3918956276935e-07	SLAMF1_F24
495652	cg07310873	-6.28164705229135e-06	SLAMF1_F24
495653	cg26414744	3.55393810531594e-06	SLAMF1_F24
495654	cg07433533	2.01364703143308e-07	SLAMF1_F24
495655	cg05376119	5.97178663985681e-06	SLAMF1_F24
495656	cg21852429	-1.92639195973423e-07	SLAMF1_F24
495657	cg24486391	-1.07266393708745e-06	SLAMF1_F24
495658	cg23716078	-4.779421043408e-06	SLAMF1_F24
495659	cg20991819	-1.53028188209988e-06	SLAMF1_F24
495660	cg05030651	-2.42744145671637e-07	SLAMF1_F24
495661	cg13779162	-1.02117980939618e-06	SLAMF1_F24
495662	cg17417720	3.89947562098081e-09	SLAMF1_F24
495663	cg22829821	-1.66814671043598e-07	SLAMF1_F24
495664	cg00238426	-2.93209070515392e-08	SLAMF1_F24
495665	cg12960124	2.51980710188436e-07	SLAMF1_F24
495666	cg25705900	8.54326515747894e-07	SLAMF1_F24
495667	cg01033336	-7.11170259266609e-06	SLAMF1_F24
495668	cg20288337	-7.2111584655402e-06	SLAMF1_F24
495669	cg09195550	-4.63270861800695e-06	SLAMF1_F24
495670	cg14967768	-2.56710259875048e-07	SLAMF1_F24
495671	cg21062364	3.35536675039765e-06	SLAMF1_F24
495672	cg07964754	7.60263037614221e-06	SLAMF1_F24
495673	cg27108734	1.92068365558833e-06	SLAMF1_F24
495674	cg01854969	-8.15574038290499e-08	SLAMF1_F24
495675	cg27423739	-1.12642922558615e-06	SLAMF1_F24
495676	cg16041511	-3.09983875728938e-06	SLAMF1_F24
495677	cg01449415	2.77145464114853e-07	SLAMF1_F24
495678	cg05852740	-1.1560843757507e-06	SLAMF1_F24
495679	cg27120246	1.57367316950899e-06	SLAMF1_F24
495680	cg15130342	-8.39892368784585e-07	SLAMF1_F24
495681	cg09413933	5.66462922362052e-07	SLAMF1_F24
495682	cg24205941	-1.01986840620381e-07	SLAMF1_F24
495683	cg05450108	-2.67787940228152e-07	SLAMF1_F24
495684	cg26479347	-3.71040268072426e-07	SLAMF1_F24
495685	cg20293942	1.91980523022199e-05	SLAMF1_F24
495686	cg25847835	4.07399807844678e-07	SLAMF1_F24
495687	cg07836921	1.18963709902014e-06	SLAMF1_F24
495688	cg25720406	-9.92139720556315e-07	SLAMF1_F24
495689	cg02988371	-8.25248864402975e-08	SLAMF1_F24
495690	cg17043919	2.41969805715151e-06	SLAMF1_F24
495691	cg25274263	2.69893763601701e-06	SLAMF1_F24
495692	cg10132010	-1.17832862963239e-06	SLAMF1_F24
495693	cg08429502	3.52938616880138e-06	SLAMF1_F24
495694	cg19528197	-6.97891731434743e-08	SLAMF1_F24
495695	cg01469404	1.5627953213866e-05	SLAMF1_F24
495696	cg06876479	2.75645027868537e-08	SLAMF1_F24
495697	cg11903101	-3.97128778762285e-07	SLAMF1_F24
495698	cg20897840	-3.07707068078391e-06	SLAMF1_F24
495699	cg12372546	3.23107163825234e-06	SLAMF1_F24
495700	cg03641585	5.37095384709585e-07	SLAMF1_F24
495701	cg21041701	4.45879500317103e-07	SLAMF1_F24
495702	cg00387802	1.35385763866788e-06	SLAMF1_F24
495703	cg03190045	3.27114599486917e-06	SLAMF1_F24
495704	cg09521519	-1.64449477402258e-06	SLAMF1_F24
495705	cg27514014	-8.65683302684017e-08	SLAMF1_F24
495706	cg11734492	-6.39606716799062e-07	SLAMF1_F24
495707	cg11708297	1.67281728775272e-08	SLAMF1_F24
495708	cg17635184	-2.37020521659387e-06	SLAMF1_F24
495709	cg13430719	-4.45809465278287e-08	SLAMF1_F24
495710	cg14530462	-2.51012182565539e-06	SLAMF1_F24
495711	cg09849302	6.54294414061895e-07	SLAMF1_F24
495712	cg02920196	-5.96498743755052e-06	SLAMF1_F24
495713	cg25645188	4.24711656523428e-06	SLAMF1_F24
495714	cg16796151	1.34568783557868e-06	SLAMF1_F24
495715	cg01799507	-5.61440128609299e-06	SLAMF1_F24
495716	cg03382910	-2.36195828155842e-06	SLAMF1_F24
495717	cg08106791	-1.8932360816133e-07	SLAMF1_F24
495718	cg02622133	-3.13957740223509e-06	SLAMF1_F24
495719	cg10578777	-2.70227530251356e-06	SLAMF1_F24
495720	cg26788569	3.94140813323858e-06	SLAMF1_F24
495721	cg13494121	1.93204133098209e-06	SLAMF1_F24
495722	cg15598609	-5.2668064068124e-06	SLAMF1_F24
495723	cg00512563	-5.90382926482185e-06	SLAMF1_F24
495724	cg10052597	9.00416479097027e-06	SLAMF1_F24
495725	cg01904194	-6.17013087857431e-06	SLAMF1_F24
495726	cg23250489	1.67119886869527e-06	SLAMF1_F24
495727	cg23975425	1.5695459073237e-06	SLAMF1_F24
495728	cg02725516	2.96521803292751e-06	SLAMF1_F24
495729	cg03989322	5.53674269682693e-07	SLAMF1_F24
495730	cg19964189	4.05475173174357e-06	SLAMF1_F24
495731	cg06028533	1.21562671275162e-07	SLAMF1_F24
495732	cg04349665	-5.87410410767161e-07	SLAMF1_F24
495733	cg19370515	-1.40231753276827e-08	SLAMF1_F24
495734	cg10504000	-7.99075402718261e-06	SLAMF1_F24
495735	cg04578183	-2.93463571462801e-06	SLAMF1_F24
495736	cg14780115	-1.72969772405195e-06	SLAMF1_F24
495737	cg04445851	2.26998667952301e-06	SLAMF1_F24
495738	cg24396249	-9.62117183250465e-07	SLAMF1_F24
495739	cg04106649	-3.22494104215468e-06	SLAMF1_F24
495740	cg24158844	-2.974025607781e-07	SLAMF1_F24
495741	cg20281729	8.09699818607727e-06	SLAMF1_F24
495742	cg00566038	-3.29572134845615e-06	SLAMF1_F24
495743	cg06311863	-8.95756645096899e-06	SLAMF1_F24
495744	cg15301194	-2.02410119655852e-06	SLAMF1_F24
495745	cg27289227	2.90723135982003e-07	SLAMF1_F24
495746	cg01938839	-4.70281698029594e-06	SLAMF1_F24
495747	cg01010328	8.8051417137076e-06	SLAMF1_F24
495748	cg17122425	-1.26246707588848e-06	SLAMF1_F24
495749	cg25193935	-1.84407553825849e-07	SLAMF1_F24
495750	cg22930888	2.01807145270027e-07	SLAMF1_F24
495751	cg21214566	6.1914922012758e-06	SLAMF1_F24
495752	cg21721566	-7.35003289741105e-07	SLAMF1_F24
495753	cg19884600	-1.53083814803254e-06	SLAMF1_F24
495754	cg26896768	-7.50438044771127e-07	SLAMF1_F24
495755	cg24510261	-8.83007918520732e-07	SLAMF1_F24
495756	cg03963023	-7.13747873923075e-07	SLAMF1_F24
495757	cg02629794	4.53863756028054e-07	SLAMF1_F24
495758	cg12170314	-8.61663459280465e-07	SLAMF1_F24
495759	cg27463749	-9.71883254515737e-08	SLAMF1_F24
495760	cg03427571	-1.30459794889382e-07	SLAMF1_F24
495761	cg24856024	-1.63321254507906e-07	SLAMF1_F24
495762	cg13809270	-6.8959515879913e-06	SLAMF1_F24
495763	cg02974368	8.54179184926694e-06	SLAMF1_F24
495764	cg14093720	-3.28437481529254e-07	SLAMF1_F24
495765	cg19721068	1.27718668029891e-06	SLAMF1_F24
495766	cg10609868	1.91134242430157e-06	SLAMF1_F24
495767	cg20921659	3.65679803891755e-07	SLAMF1_F24
495768	cg22928954	2.21812592733479e-05	SLAMF1_F24
495769	cg07581811	3.0755964853756e-07	SLAMF1_F24
495770	cg07281587	-1.54777761077119e-06	SLAMF1_F24
495771	cg11759288	1.99031715140152e-06	SLAMF1_F24
495772	cg24378227	6.26630278001446e-06	SLAMF1_F24
495773	cg04291970	2.46160975139317e-06	SLAMF1_F24
495774	cg16846991	1.54501013449635e-06	SLAMF1_F24
495775	cg03012676	-4.4911874950078e-07	SLAMF1_F24
495776	cg04406115	4.9661609905509e-07	SLAMF1_F24
495777	cg27161197	-1.15873432986758e-06	SLAMF1_F24
495778	cg22788150	2.42269901952749e-06	SLAMF1_F24
495779	cg21188491	-3.78605731543789e-06	SLAMF1_F24
495780	cg15481565	4.70176440373934e-06	SLAMF1_F24
495781	cg22665594	4.9195757110219e-06	SLAMF1_F24
495782	cg18796948	1.34393922291127e-06	SLAMF1_F24
495783	cg21221899	3.00543754939257e-06	SLAMF1_F24
495784	cg10064892	-6.27333606253176e-06	SLAMF1_F24
495785	cg26730653	2.15290978491479e-06	SLAMF1_F24
495786	cg02226827	3.20163616610158e-06	SLAMF1_F24
495787	cg13659378	1.26850121997436e-07	SLAMF1_F24
495788	cg12760893	-1.75056752719625e-06	SLAMF1_F24
495789	cg09133032	3.29456673934225e-06	SLAMF1_F24
495790	cg26126458	-1.85357955808731e-07	SLAMF1_F24
495791	cg05139924	-5.85021539650741e-07	SLAMF1_F24
495792	cg15296154	-7.25258794386363e-06	SLAMF1_F24
495793	cg08174102	1.45151454881251e-06	SLAMF1_F24
495794	cg25399998	2.05433044100385e-06	SLAMF1_F24
495795	cg07948119	2.83963221641122e-06	SLAMF1_F24
495796	cg18399898	2.12748441277563e-06	SLAMF1_F24
495797	cg22249291	-4.90860096040481e-06	SLAMF1_F24
495798	cg02954065	4.82280716944174e-06	SLAMF1_F24
495799	cg18585314	1.9196660202631e-06	SLAMF1_F24
495800	cg10065182	-1.61790247874779e-06	SLAMF1_F24
495801	cg06076931	5.8346863674827e-06	SLAMF1_F24
495802	cg09709565	8.66146090881033e-07	SLAMF1_F24
495803	cg20070837	-2.60250485082935e-06	SLAMF1_F24
495804	cg27519545	-6.51157936347127e-07	SLAMF1_F24
495805	cg14715320	4.36012652324725e-06	SLAMF1_F24
495806	cg19761211	2.99102122604111e-07	SLAMF1_F24
495807	cg24888170	3.65311329016917e-07	SLAMF1_F24
495808	cg23598360	-6.71576791967557e-08	SLAMF1_F24
495809	cg23883989	-1.33297028204448e-06	SLAMF1_F24
495810	cg00994876	-5.12260889865119e-06	SLAMF1_F24
495811	cg02835823	1.05527296577488e-05	SLAMF1_F24
495812	cg06918574	5.56239034590204e-07	SLAMF1_F24
495813	cg17924421	3.67187273569921e-06	SLAMF1_F24
495814	cg14335335	1.08780523338916e-06	SLAMF1_F24
495815	cg08538682	-8.85656943130601e-09	SLAMF1_F24
495816	cg04064987	7.33221591357732e-07	SLAMF1_F24
495817	cg00397479	-1.78959203037002e-06	SLAMF1_F24
495818	cg14030218	-2.93421100077824e-06	SLAMF1_F24
495819	cg12507167	-6.98930150551633e-06	SLAMF1_F24
495820	cg23054321	-5.97220405361487e-07	SLAMF1_F24
495821	cg06812836	-5.17607170002813e-06	SLAMF1_F24
495822	cg02024097	-3.32448331400018e-07	SLAMF1_F24
495823	cg17087974	2.28657864374972e-06	SLAMF1_F24
495824	cg24993607	-1.29810974070119e-06	SLAMF1_F24
495825	cg04259504	5.61738756681806e-06	SLAMF1_F24
495826	cg03565868	3.88027039921826e-06	SLAMF1_F24
495827	cg16203594	3.05591809910514e-06	SLAMF1_F24
495828	cg04048172	-1.05992343411731e-06	SLAMF1_F24
495829	cg17109461	-9.10587600306161e-08	SLAMF1_F24
495830	cg05389652	4.60874748048378e-06	SLAMF1_F24
495831	cg13288627	2.72144440447372e-06	SLAMF1_F24
495832	cg01494544	7.40620858802202e-06	SLAMF1_F24
495833	cg06113001	-3.05391134194391e-07	SLAMF1_F24
495834	cg07721100	-1.74939832289888e-06	SLAMF1_F24
495835	cg08206092	4.51008349124476e-06	SLAMF1_F24
495836	cg01454074	-1.25185945894526e-06	SLAMF1_F24
495837	cg08807101	-1.38029240640363e-06	SLAMF1_F24
495838	cg13711538	1.36842235173333e-06	SLAMF1_F24
495839	cg04754615	-4.93452497386769e-06	SLAMF1_F24
495840	cg04490083	2.48838706747545e-06	SLAMF1_F24
495841	cg26120477	3.60132223980053e-06	SLAMF1_F24
495842	cg07822010	6.75898165241116e-07	SLAMF1_F24
495843	cg26467753	2.02737814498408e-06	SLAMF1_F24
495844	cg16297769	-1.04225905805917e-06	SLAMF1_F24
495845	cg24385076	1.07589177786589e-06	SLAMF1_F24
495846	cg10807297	2.3830811127999e-06	SLAMF1_F24
495847	cg09601998	8.26902221866668e-07	SLAMF1_F24
495848	cg01912298	-1.88096156176076e-07	SLAMF1_F24
495849	cg17761748	3.31640983611107e-06	SLAMF1_F24
495850	cg18664869	-1.92647701946858e-06	SLAMF1_F24
495851	cg26981201	-3.57892183606074e-06	SLAMF1_F24
495852	cg07472370	1.87232804585617e-07	SLAMF1_F24
495853	cg15677883	6.80257544547919e-07	SLAMF1_F24
495854	cg20812052	1.34760418825692e-06	SLAMF1_F24
495855	cg20127420	9.68839646084794e-07	SLAMF1_F24
495856	cg05085729	2.49044549615976e-06	SLAMF1_F24
495857	cg26490089	9.06645726405065e-07	SLAMF1_F24
495858	cg16108090	-1.32164792222023e-06	SLAMF1_F24
495859	cg02169981	2.59262670961334e-06	SLAMF1_F24
495860	cg24693741	1.16161532317521e-05	SLAMF1_F24
495861	cg16168311	-2.15768220198435e-06	SLAMF1_F24
495862	cg14944514	4.86819165835437e-08	SLAMF1_F24
495863	cg05432213	-3.44187377365454e-06	SLAMF1_F24
495864	cg02886761	-4.23532350001577e-07	SLAMF1_F24
495865	cg05193757	-7.6902252883825e-06	SLAMF1_F24
495866	cg10069121	-2.03040656422822e-06	SLAMF1_F24
495867	cg14736458	8.53878931897921e-07	SLAMF1_F24
495868	cg08825848	-1.94142445918181e-06	SLAMF1_F24
495869	cg23223319	-3.82918856006426e-07	SLAMF1_F24
495870	cg23558235	-1.43764371559024e-06	SLAMF1_F24
495871	cg03705827	1.68911158288816e-06	SLAMF1_F24
495872	cg08379517	-1.73483329014721e-06	SLAMF1_F24
495873	cg24478310	7.75494259730511e-06	SLAMF1_F24
495874	cg26400198	-2.67095354889507e-06	SLAMF1_F24
495875	cg09039112	6.59992795021104e-07	SLAMF1_F24
495876	cg04032962	-2.07442477277083e-06	SLAMF1_F24
495877	cg02797201	2.93592687688471e-06	SLAMF1_F24
495878	cg24014141	5.18570978828163e-07	SLAMF1_F24
495879	cg08576623	-3.18653934334753e-07	SLAMF1_F24
495880	cg15975865	3.97306245947182e-10	SLAMF1_F24
495881	cg26462569	5.07341447943576e-06	SLAMF1_F24
495882	cg01810875	5.74837081755059e-06	SLAMF1_F24
495883	cg03429569	-3.84688951038915e-06	SLAMF1_F24
495884	cg09009287	-5.88709039964704e-07	SLAMF1_F24
495885	cg13338291	3.79840800457036e-07	SLAMF1_F24
495886	cg25154244	-1.02528609050199e-05	SLAMF1_F24
495887	cg23891487	5.28987850548369e-06	SLAMF1_F24
495888	cg00195646	2.54711292482418e-06	SLAMF1_F24
495889	cg19183932	5.27227504831568e-07	SLAMF1_F24
495890	cg22554488	-3.79632109790812e-07	SLAMF1_F24
495891	cg09885699	3.9730514161251e-06	SLAMF1_F24
495892	cg26521129	5.68380834839462e-06	SLAMF1_F24
495893	cg24490600	8.78167370783679e-07	SLAMF1_F24
495894	cg25833672	-1.22620323355849e-06	SLAMF1_F24
495895	cg14470323	-1.16444253185174e-06	SLAMF1_F24
495896	cg14248031	-4.83796105439146e-06	SLAMF1_F24
495897	cg19351577	-2.77833088266412e-06	SLAMF1_F24
495898	cg16387495	-1.52357478639963e-06	SLAMF1_F24
495899	cg14308452	-1.94107000747819e-06	SLAMF1_F24
495900	cg13108197	8.48203703300003e-07	SLAMF1_F24
495901	cg25553916	2.04871683293018e-06	SLAMF1_F24
495902	cg12968413	-1.44636818177955e-06	SLAMF1_F24
495903	cg03917077	-7.39141882194334e-07	SLAMF1_F24
495904	cg17546469	-2.05184799114555e-07	SLAMF1_F24
495905	cg06908534	-7.92598061971247e-08	SLAMF1_F24
495906	cg26923754	-5.08599180352798e-06	SLAMF1_F24
495907	cg04839368	3.38622092186059e-06	SLAMF1_F24
495908	cg11598736	-4.10032429677506e-07	SLAMF1_F24
495909	cg04503457	-1.23279746269197e-07	SLAMF1_F24
495910	cg15325652	-9.05230154911543e-07	SLAMF1_F24
495911	cg22288769	5.65083105521388e-07	SLAMF1_F24
495912	cg00526032	1.36031148683521e-07	SLAMF1_F24
495913	cg15277914	-2.55334541227243e-06	SLAMF1_F24
495914	cg08403794	-5.54634886694731e-06	SLAMF1_F24
495915	cg03571723	-1.7581840121428e-07	SLAMF1_F24
495916	cg15680798	3.92715064202953e-07	SLAMF1_F24
495917	cg26986883	-1.8367029402733e-06	SLAMF1_F24
495918	cg19417168	-1.35509019467188e-06	SLAMF1_F24
495919	cg12057158	-9.14332858993932e-07	SLAMF1_F24
495920	cg25394782	2.50478443816902e-06	SLAMF1_F24
495921	cg02418230	1.35190304777937e-06	SLAMF1_F24
495922	cg16517419	2.61786144333048e-06	SLAMF1_F24
495923	cg12728511	6.01783286628387e-08	SLAMF1_F24
495924	cg26813718	-2.31087382185265e-06	SLAMF1_F24
495925	cg03530455	-7.3881832097664e-07	SLAMF1_F24
495926	cg27353957	1.31935871375684e-06	SLAMF1_F24
495927	cg05673767	-2.24125204501076e-06	SLAMF1_F24
495928	cg02579140	-1.60546090053859e-06	SLAMF1_F24
495929	cg21745092	3.16258199052829e-06	SLAMF1_F24
495930	cg10980495	-5.48734403327628e-06	SLAMF1_F24
495931	cg13097652	-2.75079139361943e-07	SLAMF1_F24
495932	cg23687288	1.63396065056931e-06	SLAMF1_F24
495933	cg11255913	-4.07639417336033e-06	SLAMF1_F24
495934	cg24143287	3.31233805849694e-07	SLAMF1_F24
495935	cg00204533	-2.66255071478441e-06	SLAMF1_F24
495936	cg26228024	-3.58518292874418e-06	SLAMF1_F24
495937	cg10061721	7.8415183559769e-08	SLAMF1_F24
495938	cg19020830	1.07516011814812e-06	SLAMF1_F24
495939	cg17088211	3.79025614034724e-08	SLAMF1_F24
495940	cg21488398	-4.54446996453242e-08	SLAMF1_F24
495941	cg18916494	-4.34580821970084e-06	SLAMF1_F24
495942	cg06624940	1.5116857969772e-06	SLAMF1_F24
495943	cg15051298	-5.19612637318004e-06	SLAMF1_F24
495944	cg08962841	-2.28420464423718e-07	SLAMF1_F24
495945	cg12120491	-6.86538681978548e-07	SLAMF1_F24
495946	cg21290572	4.6604737679516e-07	SLAMF1_F24
495947	cg17537313	-1.75787613289242e-07	SLAMF1_F24
495948	cg27477059	-7.90672584985537e-07	SLAMF1_F24
495949	cg04388989	2.13073124739062e-06	SLAMF1_F24
495950	cg20695297	-8.78724889317244e-08	SLAMF1_F24
495951	cg07893159	-1.95062404856671e-06	SLAMF1_F24
495952	cg21691089	3.86561838101147e-08	SLAMF1_F24
495953	cg11559680	-1.43603323626617e-06	SLAMF1_F24
495954	cg00581063	-4.74259770197224e-07	SLAMF1_F24
495955	cg22273589	4.16799550258385e-06	SLAMF1_F24
495956	cg19771083	1.00855513422126e-05	SLAMF1_F24
495957	cg25477535	-2.18264219787427e-06	SLAMF1_F24
495958	cg04432234	4.4509984901685e-06	SLAMF1_F24
495959	cg14063747	5.33082231823995e-07	SLAMF1_F24
495960	cg08587820	-5.66641852899505e-07	SLAMF1_F24
495961	cg08929903	5.02089554680235e-06	SLAMF1_F24
495962	cg12032045	-2.97140762212446e-06	SLAMF1_F24
495963	cg09288470	1.35141302688283e-07	SLAMF1_F24
495964	cg21732047	-3.38593280830008e-06	SLAMF1_F24
495965	cg22461434	5.44669750948112e-06	SLAMF1_F24
495966	cg04304930	1.77929965054452e-06	SLAMF1_F24
495967	cg26744084	-4.31447269684569e-07	SLAMF1_F24
495968	cg25873162	-3.99689907433658e-06	SLAMF1_F24
495969	cg14669749	3.21919941153523e-07	SLAMF1_F24
495970	cg04861073	-1.09556856659659e-05	SLAMF1_F24
495971	cg17353412	9.43236978245041e-07	SLAMF1_F24
495972	cg00516597	-6.09352881574559e-07	SLAMF1_F24
495973	cg14015525	-1.1831652901458e-06	SLAMF1_F24
495974	cg02046600	-1.80240319901869e-06	SLAMF1_F24
495975	cg20572918	-1.13294799634906e-06	SLAMF1_F24
495976	cg00454577	5.45531695989548e-07	SLAMF1_F24
495977	cg23589035	-2.36687535549767e-06	SLAMF1_F24
495978	cg11215621	1.64703721227043e-07	SLAMF1_F24
495979	cg10720997	-1.464332826684e-07	SLAMF1_F24
495980	cg21506045	-3.08209312110573e-07	SLAMF1_F24
495981	cg13257520	2.86833209435824e-06	SLAMF1_F24
495982	cg21756451	5.4624559780707e-06	SLAMF1_F24
495983	cg25680918	-6.07614836133196e-07	SLAMF1_F24
495984	cg23223978	-1.01235169370859e-06	SLAMF1_F24
495985	cg00309111	-3.27806526487444e-06	SLAMF1_F24
495986	cg00990377	4.43422135502771e-06	SLAMF1_F24
495987	cg20212605	-4.32716063812236e-06	SLAMF1_F24
495988	cg09129100	-6.42625916380189e-07	SLAMF1_F24
495989	cg19954537	8.8768662233577e-08	SLAMF1_F24
495990	cg06193363	2.05057023674316e-06	SLAMF1_F24
495991	cg24154161	-2.30392011687492e-06	SLAMF1_F24
495992	cg18231737	7.28010443300914e-07	SLAMF1_F24
495993	cg26964651	-1.06167552016527e-06	SLAMF1_F24
495994	cg22341514	-2.84507984909275e-07	SLAMF1_F24
495995	cg21577651	-7.75105268469309e-08	SLAMF1_F24
495996	cg22114981	2.95351785739338e-06	SLAMF1_F24
495997	cg18975733	3.96485787549199e-06	SLAMF1_F24
495998	cg07505327	1.87717395743908e-06	SLAMF1_F24
495999	cg19550678	1.09134929742042e-05	SLAMF1_F24
496000	cg26280695	4.55854465087084e-06	SLAMF1_F24
496001	cg15727583	-1.43648144645335e-05	SLAMF1_F24
496002	cg18702655	-3.20062446568884e-06	SLAMF1_F24
496003	cg00812833	-2.92627683317147e-07	SLAMF1_F24
496004	cg01956465	-2.00416102398143e-06	SLAMF1_F24
496005	cg04115631	-7.61831323680603e-06	SLAMF1_F24
496006	cg23700512	-1.37081991374609e-06	SLAMF1_F24
496007	cg24898144	4.15297549280823e-07	SLAMF1_F24
496008	cg00653790	1.8508140903373e-06	SLAMF1_F24
496009	cg27657593	1.03909525445488e-06	SLAMF1_F24
496010	cg10967110	5.40777309110389e-07	SLAMF1_F24
496011	cg00603871	-5.93513554393885e-08	SLAMF1_F24
496012	cg16138674	2.38020022458374e-06	SLAMF1_F24
496013	cg09078960	1.90426599231827e-06	SLAMF1_F24
496014	cg10201084	-2.43069494424333e-06	SLAMF1_F24
496015	cg07989489	1.54868195067355e-06	SLAMF1_F24
496016	cg17939565	-7.39967358673705e-06	SLAMF1_F24
496017	cg06806253	-2.48012033568919e-07	SLAMF1_F24
496018	cg08766751	4.38951129714238e-06	SLAMF1_F24
496019	cg03513858	-7.17914168229686e-06	SLAMF1_F24
496020	cg12778944	-3.48068123535965e-06	SLAMF1_F24
496021	cg03904134	-1.6856113814598e-06	SLAMF1_F24
496022	cg05412957	-2.1295041165235e-07	SLAMF1_F24
496023	cg02399900	-1.9388085031979e-06	SLAMF1_F24
496024	cg15721282	1.40291610949735e-06	SLAMF1_F24
496025	cg13661832	-1.20235471109596e-06	SLAMF1_F24
496026	cg19653282	-1.48813455527029e-06	SLAMF1_F24
496027	cg15661483	3.43389520274818e-06	SLAMF1_F24
496028	cg17567203	5.0113271313223e-07	SLAMF1_F24
496029	cg06532880	-2.03586546038357e-07	SLAMF1_F24
496030	cg12406417	-6.49498322736919e-08	SLAMF1_F24
496031	cg18854310	-1.35105742017251e-06	SLAMF1_F24
496032	cg04030842	-1.20356344079916e-06	SLAMF1_F24
496033	cg26936082	1.1646723200972e-08	SLAMF1_F24
496034	cg12906297	-7.10809120937423e-07	SLAMF1_F24
496035	cg11802299	-2.02331571671878e-05	SLAMF1_F24
496036	cg06311906	2.02816696751363e-06	SLAMF1_F24
496037	cg01727180	-1.24797441942807e-06	SLAMF1_F24
496038	ch.15.1614682R	-1.83812903892707e-06	SLAMF1_F24
496039	cg14738329	1.4399075555463e-06	SLAMF1_F24
496040	cg12652442	5.55852492350207e-06	SLAMF1_F24
496041	cg20100545	3.23006987709603e-06	SLAMF1_F24
496042	cg19621877	1.58663913428554e-06	SLAMF1_F24
496043	cg14779017	-2.30978470052878e-06	SLAMF1_F24
496044	cg20393669	2.8281514634276e-06	SLAMF1_F24
496045	cg22091377	-4.94480636075337e-06	SLAMF1_F24
496046	cg06014763	-3.49328090991393e-07	SLAMF1_F24
496047	cg08801530	-6.70425912713062e-07	SLAMF1_F24
496048	cg11350158	2.49268887296481e-06	SLAMF1_F24
496049	cg05750824	-2.08555471745801e-05	SLAMF1_F24
496050	cg22559669	4.2430964826865e-08	SLAMF1_F24
496051	cg11062629	4.94877963580114e-06	SLAMF1_F24
496052	cg22712894	-1.05752895174707e-06	SLAMF1_F24
496053	cg05525083	-8.15150318309352e-07	SLAMF1_F24
496054	cg19054358	-5.4271442205431e-06	SLAMF1_F24
496055	cg14505741	1.30870856370596e-05	SLAMF1_F24
496056	cg14238664	-4.52290749983147e-06	SLAMF1_F24
496057	cg01379701	-1.90572229485084e-07	SLAMF1_F24
496058	cg11871930	-2.95261888860954e-06	SLAMF1_F24
496059	cg25209368	-6.04946075999576e-07	SLAMF1_F24
496060	cg18686108	-4.02132687248085e-07	SLAMF1_F24
496061	cg22388999	-1.22604716026163e-06	SLAMF1_F24
496062	cg09330320	2.95671854836575e-06	SLAMF1_F24
496063	cg18153061	1.50197590000331e-06	SLAMF1_F24
496064	cg06856984	-2.37973838964147e-06	SLAMF1_F24
496065	cg13453973	-1.82132854202978e-06	SLAMF1_F24
496066	cg01068023	-2.95826181097566e-06	SLAMF1_F24
496067	cg01550828	-2.62539202105964e-06	SLAMF1_F24
496068	cg03627958	8.19206404233311e-07	SLAMF1_F24
496069	cg18064663	2.46734781725415e-06	SLAMF1_F24
496070	cg02182440	-2.31351836422398e-06	SLAMF1_F24
496071	cg11827190	-2.71448442191049e-06	SLAMF1_F24
496072	cg00329558	-8.07269061326171e-07	SLAMF1_F24
496073	cg10989283	4.61751430312203e-06	SLAMF1_F24
496074	cg07776193	2.57115558308264e-08	SLAMF1_F24
496075	cg24144945	-2.79788219496562e-06	SLAMF1_F24
496076	cg10398370	-4.87430821592921e-06	SLAMF1_F24
496077	cg15438999	-1.17003250518217e-05	SLAMF1_F24
496078	cg00003640	-4.8471702972492e-06	SLAMF1_F24
496079	cg14632926	-4.70322709168997e-06	SLAMF1_F24
496080	cg10480038	-1.03994996385899e-06	SLAMF1_F24
496081	cg14412794	2.7062795995136e-06	SLAMF1_F24
496082	cg11389158	5.55102301403627e-06	SLAMF1_F24
496083	cg04798016	2.34804077109702e-06	SLAMF1_F24
496084	cg12281047	-1.96411767575489e-06	SLAMF1_F24
496085	cg18960216	-4.35816310778761e-06	SLAMF1_F24
496086	cg11648289	-8.8886747604796e-07	SLAMF1_F24
496087	cg22619784	2.03890864610714e-06	SLAMF1_F24
496088	cg16456423	3.52305528110199e-06	SLAMF1_F24
496089	cg20817100	5.90741303225667e-06	SLAMF1_F24
496090	cg11843781	1.79925331811146e-06	SLAMF1_F24
496091	cg20018984	2.83845401050429e-06	SLAMF1_F24
496092	cg11054911	5.36864480026608e-06	SLAMF1_F24
496093	cg20978818	2.56639661411313e-06	SLAMF1_F24
496094	cg09984096	-1.39470841037356e-06	SLAMF1_F24
496095	cg14684434	-4.93527362760914e-06	SLAMF1_F24
496096	cg22347212	-1.78107101628797e-07	SLAMF1_F24
496097	cg02958167	1.50363900331185e-09	SLAMF1_F24
496098	cg05233324	1.43511936398036e-06	SLAMF1_F24
496099	cg25947184	-5.29663346591359e-06	SLAMF1_F24
496100	cg09612502	1.08062046908968e-06	SLAMF1_F24
496101	cg08132483	2.87841271434724e-06	SLAMF1_F24
496102	cg10420363	-2.51248424817781e-06	SLAMF1_F24
496103	cg03739955	2.5130123436097e-06	SLAMF1_F24
496104	cg06012173	-2.42786419951915e-06	SLAMF1_F24
496105	cg18283554	-2.00048414803693e-06	SLAMF1_F24
496106	cg00894008	1.02792446222548e-06	SLAMF1_F24
496107	cg19858064	-6.29977836796336e-07	SLAMF1_F24
496108	cg07346676	1.56002521608336e-07	SLAMF1_F24
496109	cg22418152	1.08011164974282e-06	SLAMF1_F24
496110	cg03002271	2.80390226618153e-06	SLAMF1_F24
496111	cg20813486	8.82931133031748e-07	SLAMF1_F24
496112	cg10833091	-5.50515945841394e-07	SLAMF1_F24
496113	cg00685480	1.41055186371304e-07	SLAMF1_F24
496114	cg17368297	-1.23875982560041e-05	SLAMF1_F24
496115	cg20648369	-1.4213170896003e-06	SLAMF1_F24
496116	cg07500621	4.24893771418099e-08	SLAMF1_F24
496117	cg18629938	-3.85865070216679e-06	SLAMF1_F24
496118	cg00664609	7.44511349282118e-06	SLAMF1_F24
496119	cg22788895	-8.83858941450049e-07	SLAMF1_F24
496120	cg05226678	-4.55442353381329e-07	SLAMF1_F24
496121	cg12011664	1.22664115310082e-06	SLAMF1_F24
496122	cg24105243	-2.53380850119034e-08	SLAMF1_F24
496123	cg11255565	-1.9542360596413e-06	SLAMF1_F24
496124	cg19269104	-2.27895259065727e-06	SLAMF1_F24
496125	cg23376562	1.26060598891453e-06	SLAMF1_F24
496126	cg03243100	2.05886318036183e-07	SLAMF1_F24
496127	cg00119241	2.05715342565718e-06	SLAMF1_F24
496128	cg21496419	1.49683132311423e-06	SLAMF1_F24
496129	cg06696063	-3.02531098388312e-06	SLAMF1_F24
496130	cg02690368	3.07431758191066e-06	SLAMF1_F24
496131	cg00720193	3.46505246422583e-09	SLAMF1_F24
496132	cg09009891	3.86164779613155e-06	SLAMF1_F24
496133	cg15397212	-8.77819303799146e-07	SLAMF1_F24
496134	cg23921523	-5.13214951208513e-06	SLAMF1_F24
496135	cg01308737	1.92527215108862e-06	SLAMF1_F24
496136	cg13808512	3.56157145302876e-06	SLAMF1_F24
496137	cg07315051	2.44867132076135e-07	SLAMF1_F24
496138	cg11988077	-6.89368152484703e-07	SLAMF1_F24
496139	cg21877855	-3.55702999511368e-07	SLAMF1_F24
496140	cg06590946	8.78706332221545e-06	SLAMF1_F24
496141	cg16628119	-1.65852801585046e-07	SLAMF1_F24
496142	cg23239150	-4.62830571619389e-07	SLAMF1_F24
496143	cg08746775	5.17327669757429e-07	SLAMF1_F24
496144	cg08373605	2.29236703153173e-05	SLAMF1_F24
496145	cg04304022	1.01382905279716e-06	SLAMF1_F24
496146	cg12075492	7.47686272961148e-07	SLAMF1_F24
496147	cg01887443	-3.34386253882634e-07	SLAMF1_F24
496148	cg21103306	8.29800820678586e-07	SLAMF1_F24
496149	cg10594776	1.25173238547773e-06	SLAMF1_F24
496150	cg09223975	-5.61465900818164e-06	SLAMF1_F24
496151	cg01630444	-1.09932151675381e-06	SLAMF1_F24
496152	cg11358199	-2.56638939985862e-06	SLAMF1_F24
496153	cg26192720	1.06688365878969e-06	SLAMF1_F24
496154	cg26603597	5.17901397012377e-07	SLAMF1_F24
496155	cg21532200	2.07470630825517e-06	SLAMF1_F24
496156	cg24795297	-8.01073561934311e-07	SLAMF1_F24
496157	cg00608701	7.53437097793473e-06	SLAMF1_F24
496158	cg26748053	7.673335409225e-06	SLAMF1_F24
496159	cg01453780	-3.06024329183893e-06	SLAMF1_F24
496160	cg11185473	3.15042430632584e-06	SLAMF1_F24
496161	cg11279106	-5.27282934049141e-07	SLAMF1_F24
496162	cg05226390	1.88525645574563e-06	SLAMF1_F24
496163	cg17766340	1.06429670428607e-06	SLAMF1_F24
496164	cg27342294	-4.03579619510244e-06	SLAMF1_F24
496165	cg26896166	1.10654592294055e-07	SLAMF1_F24
496166	cg01995329	2.09919217598537e-06	SLAMF1_F24
496167	cg10644890	-1.97675306654293e-07	SLAMF1_F24
496168	cg04803465	1.54513961132022e-06	SLAMF1_F24
496169	cg06524509	7.28824827202623e-06	SLAMF1_F24
496170	cg04483267	2.22705590053492e-06	SLAMF1_F24
496171	cg16664584	-4.07174483503774e-06	SLAMF1_F24
496172	cg27656498	-8.21386753417273e-07	SLAMF1_F24
496173	cg22986488	1.02093545699228e-07	SLAMF1_F24
496174	cg18380060	-4.44504594138021e-07	SLAMF1_F24
496175	cg13276580	-2.06390925205637e-06	SLAMF1_F24
496176	cg04474903	3.95070058044646e-07	SLAMF1_F24
496177	cg12800318	5.03305168103191e-06	SLAMF1_F24
496178	cg18203604	2.55656238065688e-07	SLAMF1_F24
496179	cg15234383	-1.05834442456812e-06	SLAMF1_F24
496180	cg17252095	-3.02914711958938e-06	SLAMF1_F24
496181	cg04756168	-2.57480894034989e-06	SLAMF1_F24
496182	cg10034642	9.46419324964298e-08	SLAMF1_F24
496183	cg00365642	-5.18618674455465e-06	SLAMF1_F24
496184	cg11103258	-9.35702709090035e-07	SLAMF1_F24
496185	cg10097906	-1.91828287771568e-06	SLAMF1_F24
496186	cg13152535	7.59921774353273e-07	SLAMF1_F24
496187	cg03298073	8.30359229443744e-06	SLAMF1_F24
496188	cg06378948	-1.18807098193628e-05	SLAMF1_F24
496189	cg23949233	-5.45379396009672e-07	SLAMF1_F24
496190	cg21093170	6.51799735224392e-06	SLAMF1_F24
496191	cg11769334	-1.25465157812054e-06	SLAMF1_F24
496192	cg05551996	3.04923452320428e-06	SLAMF1_F24
496193	cg13109397	-2.70320638620656e-07	SLAMF1_F24
496194	cg05106687	-4.86325314096866e-06	SLAMF1_F24
496195	cg05845030	-5.83159810044723e-06	SLAMF1_F24
496196	cg05437633	1.34334376959557e-06	SLAMF1_F24
496197	cg02885674	-3.26439681420493e-06	SLAMF1_F24
496198	cg06898089	1.13348795086615e-06	SLAMF1_F24
496199	cg13581507	-8.19941176823927e-07	SLAMF1_F24
496200	cg10151352	1.53476809962901e-06	SLAMF1_F24
496201	cg12848295	1.48690615922812e-06	SLAMF1_F24
496202	cg21783134	-2.61525802120358e-07	SLAMF1_F24
496203	cg18731789	-8.97589714686904e-08	SLAMF1_F24
496204	cg00634941	9.77658055295696e-06	SLAMF1_F24
496205	cg02735717	1.66011792134555e-06	SLAMF1_F24
496206	cg19623020	1.74406940196037e-06	SLAMF1_F24
496207	cg24309962	-1.58771266995839e-07	SLAMF1_F24
496208	cg15492820	6.21686371209794e-07	SLAMF1_F24
496209	cg19071989	2.35849003546828e-06	SLAMF1_F24
496210	cg08949862	-1.23688685242681e-07	SLAMF1_F24
496211	cg07755245	2.9771912825033e-06	SLAMF1_F24
496212	cg06038472	2.68563529464552e-06	SLAMF1_F24
496213	cg24094501	-1.83329744930284e-06	SLAMF1_F24
496214	cg08509840	-3.41981079168698e-06	SLAMF1_F24
496215	cg02189025	1.38329232745113e-06	SLAMF1_F24
496216	cg07649619	-1.23527739923462e-07	SLAMF1_F24
496217	cg09763356	3.14789473969895e-06	SLAMF1_F24
496218	cg26671366	7.1610612913062e-06	SLAMF1_F24
496219	cg15106226	-6.65147776840505e-07	SLAMF1_F24
496220	cg01051940	2.42735850459988e-06	SLAMF1_F24
496221	cg17969988	8.68073279563144e-06	SLAMF1_F24
496222	cg13720140	-8.85411278891574e-06	SLAMF1_F24
496223	cg14883389	2.21942410023368e-06	SLAMF1_F24
496224	cg01593886	1.50741465062422e-06	SLAMF1_F24
496225	cg19360886	3.15303360003468e-06	SLAMF1_F24
496226	cg15700931	-1.89023608831439e-05	SLAMF1_F24
496227	cg07404418	-1.3345917232781e-06	SLAMF1_F24
496228	cg05001145	1.19584751496214e-06	SLAMF1_F24
496229	cg12302407	-1.21662182632067e-07	SLAMF1_F24
496230	cg15268920	-8.16359278130398e-06	SLAMF1_F24
496231	cg22953168	1.96142772266532e-06	SLAMF1_F24
496232	cg24721432	1.64620289860553e-06	SLAMF1_F24
496233	cg15697201	7.56007808706058e-06	SLAMF1_F24
496234	cg10681149	2.27842304928439e-06	SLAMF1_F24
496235	cg00842322	5.62301740359444e-06	SLAMF1_F24
496236	cg23620684	8.90323861051024e-08	SLAMF1_F24
496237	cg01943221	5.97681882645177e-07	SLAMF1_F24
496238	cg27409991	-9.51409345209346e-06	SLAMF1_F24
496239	cg21656937	-4.10374838837656e-06	SLAMF1_F24
496240	cg26932594	4.84208330077888e-06	SLAMF1_F24
496241	cg13379479	-2.40942948569947e-07	SLAMF1_F24
496242	cg01870646	3.39913466659327e-06	SLAMF1_F24
496243	cg10886020	-2.18252508965561e-07	SLAMF1_F24
496244	cg19136485	-4.07050079886303e-06	SLAMF1_F24
496245	cg03775005	6.6286188043191e-07	SLAMF1_F24
496246	cg17729868	9.95902566331664e-07	SLAMF1_F24
496247	cg00746446	1.97528223593462e-07	SLAMF1_F24
496248	cg05025605	-4.3607675389563e-06	SLAMF1_F24
496249	cg07599786	3.11657968512107e-06	SLAMF1_F24
496250	cg15512408	1.3328129518373e-06	SLAMF1_F24
496251	cg09755105	-3.84157880708044e-07	SLAMF1_F24
496252	cg26789064	-9.91414646167648e-07	SLAMF1_F24
496253	cg23884329	2.49573616019438e-06	SLAMF1_F24
496254	cg01760202	5.10811793264458e-06	SLAMF1_F24
496255	cg19709146	4.13163985490191e-07	SLAMF1_F24
496256	cg24674635	1.21211044321139e-06	SLAMF1_F24
496257	cg26980789	-2.86098157551728e-06	SLAMF1_F24
496258	cg01848203	-1.61404334279075e-06	SLAMF1_F24
496259	cg04495386	2.95526013376573e-07	SLAMF1_F24
496260	cg10743544	-4.32933335804472e-07	SLAMF1_F24
496261	cg00010890	5.95731749414383e-06	SLAMF1_F24
496262	cg24491328	-1.80282507933388e-06	SLAMF1_F24
496263	cg21750785	-4.55155875917681e-08	SLAMF1_F24
496264	cg09758504	-2.8006898791505e-06	SLAMF1_F24
496265	cg06298933	1.03048907308659e-06	SLAMF1_F24
496266	cg22066759	3.24338904800368e-06	SLAMF1_F24
496267	cg17555825	2.76428982730048e-07	SLAMF1_F24
496268	cg04951947	1.05299898675779e-06	SLAMF1_F24
496269	cg18676949	-2.7270485868008e-06	SLAMF1_F24
496270	cg11722183	5.48872677937209e-07	SLAMF1_F24
496271	cg01813642	-3.52503550199798e-06	SLAMF1_F24
496272	cg27363745	-3.96207495699523e-07	SLAMF1_F24
496273	cg12192113	6.09464052953151e-07	SLAMF1_F24
496274	cg04595200	-4.36398884480207e-06	SLAMF1_F24
496275	cg09960294	-2.32687260398434e-06	SLAMF1_F24
496276	cg10281361	2.79327930395023e-06	SLAMF1_F24
496277	cg18554329	1.96832882669965e-06	SLAMF1_F24
496278	cg18054993	-3.68201704098713e-06	SLAMF1_F24
496279	cg14714147	-3.7549459801752e-06	SLAMF1_F24
496280	cg22998476	-1.67480137524228e-06	SLAMF1_F24
496281	cg23786205	1.79146887636576e-07	SLAMF1_F24
496282	cg13858019	1.35069848560027e-06	SLAMF1_F24
496283	cg20144676	-3.7468071942772e-06	SLAMF1_F24
496284	cg09256832	-1.31283376523484e-06	SLAMF1_F24
496285	cg00128506	6.48435475866548e-06	SLAMF1_F24
496286	cg07601741	-2.45633228458207e-05	SLAMF1_F24
496287	cg18192382	-9.25003413950267e-07	SLAMF1_F24
496288	cg18470427	1.48515250509208e-05	SLAMF1_F24
496289	cg15481353	4.22285264241712e-06	SLAMF1_F24
496290	cg03016975	1.45800515630608e-07	SLAMF1_F24
496291	cg15450445	-4.84286138755576e-06	SLAMF1_F24
496292	cg03397724	7.32268946478009e-06	SLAMF1_F24
496293	cg20740434	1.79433936762654e-06	SLAMF1_F24
496294	cg16228524	2.43295837534009e-06	SLAMF1_F24
496295	cg23232056	2.33310690752359e-06	SLAMF1_F24
496296	cg24101039	4.88600791197472e-06	SLAMF1_F24
496297	cg10487770	1.79764078755486e-06	SLAMF1_F24
496298	cg12077176	-6.8363535457877e-07	SLAMF1_F24
496299	cg20232503	-1.05292990827433e-06	SLAMF1_F24
496300	cg17671005	3.18983240966523e-07	SLAMF1_F24
496301	cg25631383	-5.35836103918469e-07	SLAMF1_F24
496302	cg22900499	2.50403000768959e-06	SLAMF1_F24
496303	cg02093811	-1.16062537705363e-07	SLAMF1_F24
496304	cg25758617	2.06675197441177e-06	SLAMF1_F24
496305	cg08777639	1.74195585112584e-06	SLAMF1_F24
496306	cg09387970	2.56583914283266e-07	SLAMF1_F24
496307	cg15897910	-1.74409382653349e-06	SLAMF1_F24
496308	cg11738599	6.65152796179134e-07	SLAMF1_F24
496309	cg04385875	-1.0744737484863e-06	SLAMF1_F24
496310	cg26320244	-7.87809448477509e-06	SLAMF1_F24
496311	cg07506213	-1.04794463369559e-06	SLAMF1_F24
496312	cg17321296	3.85373474457564e-09	SLAMF1_F24
496313	cg11652765	-6.40804812339398e-06	SLAMF1_F24
496314	cg01364674	-4.7329714791893e-07	SLAMF1_F24
496315	cg07016331	1.76416196400863e-06	SLAMF1_F24
496316	cg14138133	-5.18834018102974e-07	SLAMF1_F24
496317	cg22547851	5.69309591903844e-07	SLAMF1_F24
496318	cg01433998	6.1735118481739e-07	SLAMF1_F24
496319	cg02833518	-9.68700618093548e-07	SLAMF1_F24
496320	cg11339496	6.37642770427756e-07	SLAMF1_F24
496321	cg14850190	1.83920448207345e-06	SLAMF1_F24
496322	cg20183585	-7.29934123251145e-07	SLAMF1_F24
496323	cg20366239	-3.18605796520408e-07	SLAMF1_F24
496324	cg24061886	-5.97267224493002e-06	SLAMF1_F24
496325	cg03050127	-1.71774649332502e-06	SLAMF1_F24
496326	cg27381424	-2.0235215457663e-06	SLAMF1_F24
496327	cg04149084	-1.130109592742e-06	SLAMF1_F24
496328	cg08777730	-3.65919164935369e-06	SLAMF1_F24
496329	cg11753158	-4.91337821967305e-08	SLAMF1_F24
496330	cg10486055	3.23440708675527e-06	SLAMF1_F24
496331	cg12047425	3.02653948936382e-06	SLAMF1_F24
496332	cg10497023	3.97478499687691e-06	SLAMF1_F24
496333	cg07276634	-1.12682356701834e-06	SLAMF1_F24
496334	cg22883353	8.76840576855346e-07	SLAMF1_F24
496335	cg17816270	-6.51338145789799e-06	SLAMF1_F24
496336	cg27193377	-1.05418829775364e-07	SLAMF1_F24
496337	cg17719449	-2.72357354428461e-07	SLAMF1_F24
496338	cg17474017	8.55506013248575e-07	SLAMF1_F24
496339	cg03046801	-1.4163756852922e-06	SLAMF1_F24
496340	cg23194433	8.06032244722472e-06	SLAMF1_F24
496341	cg09602350	8.25723139928441e-06	SLAMF1_F24
496342	cg27323780	5.37322490007975e-08	SLAMF1_F24
496343	cg21406075	8.14852458380541e-07	SLAMF1_F24
496344	cg03957278	-6.81722296603221e-07	SLAMF1_F24
496345	cg15648060	-1.24198694341674e-07	SLAMF1_F24
496346	cg02388788	-1.77483199773059e-07	SLAMF1_F24
496347	cg13376507	5.67016983086469e-07	SLAMF1_F24
496348	cg14417377	-3.61019483283962e-06	SLAMF1_F24
496349	cg13531586	2.06509056593681e-06	SLAMF1_F24
496350	cg06582706	4.55162971728207e-06	SLAMF1_F24
496351	cg23974812	-2.21240732487434e-08	SLAMF1_F24
496352	cg23541304	3.17282734390062e-05	SLAMF1_F24
496353	cg26274487	3.97496281995422e-06	SLAMF1_F24
496354	cg15620905	-1.67393595859241e-06	SLAMF1_F24
496355	cg13795627	-4.03631539815632e-07	SLAMF1_F24
496356	cg22202837	-2.75330202026589e-06	SLAMF1_F24
496357	cg27540152	2.77401773400583e-06	SLAMF1_F24
496358	cg19881270	8.35930097482827e-07	SLAMF1_F24
496359	cg13967723	3.0603900126786e-07	SLAMF1_F24
496360	cg26114951	1.046079637697e-07	SLAMF1_F24
496361	cg00892324	2.5415203596911e-06	SLAMF1_F24
496362	cg00461584	1.73328156935567e-07	SLAMF1_F24
496363	cg01765380	5.56110512139547e-06	SLAMF1_F24
496364	cg13879776	4.29032211209769e-06	SLAMF1_F24
496365	cg16164594	-8.35203160002873e-08	SLAMF1_F24
496366	cg02970545	3.63178442922608e-06	SLAMF1_F24
496367	cg16032227	3.81261904508903e-06	SLAMF1_F24
496368	cg08620325	-7.99380299511797e-07	SLAMF1_F24
496369	cg06431905	5.15844703078234e-08	SLAMF1_F24
496370	cg23852491	-1.5115937015111e-06	SLAMF1_F24
496371	cg01969403	3.72943999553388e-06	SLAMF1_F24
496372	cg15468964	1.03155335701579e-06	SLAMF1_F24
496373	cg04224590	6.75292323188999e-07	SLAMF1_F24
496374	cg17552710	3.36570165706717e-06	SLAMF1_F24
496375	cg02356111	-3.50140611353673e-08	SLAMF1_F24
496376	cg02050593	-6.82090250926325e-08	SLAMF1_F24
496377	cg27593875	2.21972642551358e-07	SLAMF1_F24
496378	cg27345024	-1.70039226157773e-06	SLAMF1_F24
496379	cg01250703	-4.41852584248133e-07	SLAMF1_F24
496380	cg09098025	-2.23777193226304e-06	SLAMF1_F24
496381	cg24608308	1.41324219237825e-06	SLAMF1_F24
496382	cg10752869	7.43895116280935e-08	SLAMF1_F24
496383	cg25070251	-1.84682408330157e-06	SLAMF1_F24
496384	cg05878876	-1.71810074626542e-07	SLAMF1_F24
496385	cg00108812	4.72148865765704e-06	SLAMF1_F24
496386	cg17870848	1.21263819190954e-06	SLAMF1_F24
496387	cg01804450	-1.23338013780743e-06	SLAMF1_F24
496388	cg22700511	-1.53258837029686e-06	SLAMF1_F24
496389	cg11249066	-1.17683779379399e-06	SLAMF1_F24
496390	cg04373487	1.24126967544861e-06	SLAMF1_F24
496391	cg26864304	-2.57620009328087e-05	SLAMF1_F24
496392	cg13834516	-1.53511504205575e-06	SLAMF1_F24
496393	cg19779370	-1.52285531764677e-07	SLAMF1_F24
496394	cg02186782	8.22775803232592e-07	SLAMF1_F24
496395	cg00672972	2.21989609044886e-06	SLAMF1_F24
496396	cg10259735	-4.37623215035164e-07	SLAMF1_F24
496397	cg25315785	6.22405364977425e-08	SLAMF1_F24
496398	cg00797839	-3.95615230704927e-06	SLAMF1_F24
496399	cg16938282	4.42029894535734e-06	SLAMF1_F24
496400	cg09779827	-3.56730446569603e-06	SLAMF1_F24
496401	cg06751705	5.53986256967045e-08	SLAMF1_F24
496402	cg22171082	-7.55858552925759e-07	SLAMF1_F24
496403	cg00122114	2.06317854162944e-07	SLAMF1_F24
496404	cg08888510	-2.48525136260945e-07	SLAMF1_F24
496405	cg06044672	3.49317279438454e-06	SLAMF1_F24
496406	cg09041037	-2.53671622929039e-06	SLAMF1_F24
496407	cg26636474	9.64963989611814e-07	SLAMF1_F24
496408	cg02578846	3.43679020213186e-06	SLAMF1_F24
496409	cg04620466	5.71872988819289e-07	SLAMF1_F24
496410	cg10778915	-2.33914755501396e-06	SLAMF1_F24
496411	cg10640764	-7.08207892794422e-07	SLAMF1_F24
496412	cg13475915	5.18710591910245e-06	SLAMF1_F24
496413	cg18836576	3.18509138098233e-06	SLAMF1_F24
496414	cg16038616	-6.77882173744542e-08	SLAMF1_F24
496415	cg20704537	-3.25800898500368e-06	SLAMF1_F24
496416	cg00398932	3.16486470197988e-06	SLAMF1_F24
496417	cg20682639	-8.99036125661212e-06	SLAMF1_F24
496418	cg03554308	6.34380169045718e-06	SLAMF1_F24
496419	cg17660188	1.40768116869103e-06	SLAMF1_F24
496420	cg01980984	8.41476145411177e-07	SLAMF1_F24
496421	cg13389146	-2.88436991357846e-06	SLAMF1_F24
496422	cg18790491	4.75196352050762e-06	SLAMF1_F24
496423	cg09603627	1.55068052308272e-06	SLAMF1_F24
496424	cg18647531	-5.59708375803495e-06	SLAMF1_F24
496425	cg19559603	8.02897024975622e-07	SLAMF1_F24
496426	cg05739476	5.81967063952634e-07	SLAMF1_F24
496427	cg18573082	3.16122689885557e-06	SLAMF1_F24
496428	cg18160302	-1.87635569804765e-06	SLAMF1_F24
496429	cg18559739	-2.10858284333977e-07	SLAMF1_F24
496430	cg17341343	5.94343694666398e-06	SLAMF1_F24
496431	cg12641165	4.5869021778246e-06	SLAMF1_F24
496432	cg24867132	3.75557366044447e-07	SLAMF1_F24
496433	cg12534776	-1.64909456988675e-06	SLAMF1_F24
496434	cg16421809	-2.78789063635053e-06	SLAMF1_F24
496435	cg14150468	-6.10750535414342e-07	SLAMF1_F24
496436	cg10272386	4.54338513891969e-06	SLAMF1_F24
496437	cg09621696	5.62544116782454e-06	SLAMF1_F24
496438	cg01147731	-8.78311404069767e-07	SLAMF1_F24
496439	cg19914345	-4.83315866769595e-08	SLAMF1_F24
496440	cg23272327	-5.15809461125848e-07	SLAMF1_F24
496441	cg07460894	1.00392646308461e-06	SLAMF1_F24
496442	cg04168708	-2.11640139300324e-06	SLAMF1_F24
496443	cg19487390	-2.12281073604133e-06	SLAMF1_F24
496444	cg01566584	-5.2503897542764e-06	SLAMF1_F24
496445	cg21196187	2.57142164591543e-08	SLAMF1_F24
496446	cg04701108	1.06605765527002e-06	SLAMF1_F24
496447	cg25842437	6.319268929623e-06	SLAMF1_F24
496448	cg21577110	3.54442271659949e-06	SLAMF1_F24
496449	ch.17.1008464R	-3.77555867334245e-06	SLAMF1_F24
496450	cg07872818	4.49143186555112e-06	SLAMF1_F24
496451	cg20433103	-9.60317155087957e-07	SLAMF1_F24
496452	cg24088814	-9.44844855488664e-07	SLAMF1_F24
496453	cg16797081	6.59142544368482e-06	SLAMF1_F24
496454	cg23710432	3.50971361806153e-06	SLAMF1_F24
496455	cg19243268	-5.29830754001998e-06	SLAMF1_F24
496456	cg04901763	-8.62642372365904e-08	SLAMF1_F24
496457	cg09969487	4.61508158371123e-07	SLAMF1_F24
496458	cg00972111	-1.62204425553165e-07	SLAMF1_F24
496459	cg00770773	-1.1088514142221e-06	SLAMF1_F24
496460	cg13197256	-6.32099703004937e-06	SLAMF1_F24
496461	cg04573554	1.43861072410514e-06	SLAMF1_F24
496462	cg24836583	-3.01854307642201e-08	SLAMF1_F24
496463	cg03552040	-9.67729177488239e-08	SLAMF1_F24
496464	cg16515390	7.15249219816697e-08	SLAMF1_F24
496465	cg07010694	3.97054464459148e-06	SLAMF1_F24
496466	cg17611936	4.366912428811e-06	SLAMF1_F24
496467	cg15119365	1.65245395021387e-06	SLAMF1_F24
496468	cg20373037	1.00680721432079e-07	SLAMF1_F24
496469	cg12172441	3.15782190141935e-06	SLAMF1_F24
496470	cg23979658	-1.76166925025244e-07	SLAMF1_F24
496471	cg20119252	-1.5653750155691e-06	SLAMF1_F24
496472	cg20948757	-3.09110709546552e-06	SLAMF1_F24
496473	cg14997226	2.93672610060238e-08	SLAMF1_F24
496474	cg05311629	-2.15464041860106e-07	SLAMF1_F24
496475	cg07062456	-7.66250295385747e-07	SLAMF1_F24
496476	cg23942897	6.08059920114535e-08	SLAMF1_F24
496477	cg25592404	5.90333812065933e-06	SLAMF1_F24
496478	cg11096701	-2.93069792427653e-07	SLAMF1_F24
496479	cg17016584	-3.02004971774301e-06	SLAMF1_F24
496480	cg02254286	9.04753834914628e-08	SLAMF1_F24
496481	cg18277378	8.91607515185016e-07	SLAMF1_F24
496482	cg23156400	3.42150793908489e-06	SLAMF1_F24
496483	cg10006756	2.71517297213098e-06	SLAMF1_F24
496484	cg16049283	1.0987464667894e-06	SLAMF1_F24
496485	cg19230917	2.69105040717777e-09	SLAMF1_F24
496486	cg19860160	3.71379534624953e-07	SLAMF1_F24
496487	cg07494218	-1.40580483199372e-06	SLAMF1_F24
496488	cg05695007	-3.96670252096737e-06	SLAMF1_F24
496489	cg23043899	7.2983514618187e-06	SLAMF1_F24
496490	cg09181348	1.97432622059973e-06	SLAMF1_F24
496491	cg06916161	-3.760922033136e-07	SLAMF1_F24
496492	cg06108510	-5.74570474529528e-07	SLAMF1_F24
496493	cg18379819	-8.41806122807459e-07	SLAMF1_F24
496494	cg12378142	-5.05769905569864e-06	SLAMF1_F24
496495	cg05194498	-1.25257780590199e-06	SLAMF1_F24
496496	cg05132262	-6.05634739566604e-06	SLAMF1_F24
496497	cg00271014	-5.94780932506781e-06	SLAMF1_F24
496498	cg15448098	7.88074978038089e-06	SLAMF1_F24
496499	cg00319242	4.06463996611157e-06	SLAMF1_F24
496500	cg14049075	-2.62697812454322e-06	SLAMF1_F24
496501	cg04140596	-5.70110848039646e-07	SLAMF1_F24
496502	cg02852923	-2.02751960017993e-06	SLAMF1_F24
496503	cg06117863	6.74724854558704e-07	SLAMF1_F24
496504	cg14862873	3.11388100327297e-06	SLAMF1_F24
496505	cg02648496	-1.82900364435383e-06	SLAMF1_F24
496506	cg11802176	3.72090696775805e-06	SLAMF1_F24
496507	cg14209949	6.03924370638077e-06	SLAMF1_F24
496508	cg01821043	-8.66524311795709e-07	SLAMF1_F24
496509	cg14419869	-6.44289458020097e-06	SLAMF1_F24
496510	cg04525270	4.45472097762153e-06	SLAMF1_F24
496511	cg24237003	2.81161970167085e-06	SLAMF1_F24
496512	cg04819214	-1.41957154160939e-06	SLAMF1_F24
496513	cg06406893	-2.81838656185223e-10	SLAMF1_F24
496514	cg01301992	-4.01890272701403e-08	SLAMF1_F24
496515	cg26578617	6.88999102715774e-07	SLAMF1_F24
496516	cg00716016	3.62854502462272e-06	SLAMF1_F24
496517	cg04044484	-3.81382726756717e-06	SLAMF1_F24
496518	cg07067950	3.1044703091633e-07	SLAMF1_F24
496519	cg14353201	9.595188323222e-07	SLAMF1_F24
496520	cg03132203	-1.66265430260768e-06	SLAMF1_F24
496521	cg07346359	-4.00770245233564e-06	SLAMF1_F24
496522	cg23115487	-3.74300679358183e-06	SLAMF1_F24
496523	cg02607779	-2.59725844927365e-06	SLAMF1_F24
496524	cg07851948	-2.32878846758277e-06	SLAMF1_F24
496525	cg04466790	-3.33708332799007e-06	SLAMF1_F24
496526	cg26744745	-1.41737040395892e-06	SLAMF1_F24
496527	cg21384691	-1.43502869583543e-07	SLAMF1_F24
496528	cg02923042	2.71554704853729e-06	SLAMF1_F24
496529	cg07011115	-1.57579081933842e-07	SLAMF1_F24
496530	cg09829468	-1.87903925031888e-06	SLAMF1_F24
496531	cg14101501	-6.28457638698916e-09	SLAMF1_F24
496532	cg12242345	8.35833998527505e-06	SLAMF1_F24
496533	cg19055270	-3.42376045036389e-08	SLAMF1_F24
496534	cg13664963	1.94934325845668e-06	SLAMF1_F24
496535	cg03741576	5.15960494030968e-08	SLAMF1_F24
496536	cg19895144	-7.43360361530261e-07	SLAMF1_F24
496537	cg01342042	-2.5435492955272e-06	SLAMF1_F24
496538	cg23499749	1.53779111671644e-06	SLAMF1_F24
496539	cg24398281	1.97520322722768e-06	SLAMF1_F24
496540	cg00508024	-2.19624501343856e-06	SLAMF1_F24
496541	cg05653116	2.14579886393143e-06	SLAMF1_F24
496542	cg02155528	-3.77698510272541e-07	SLAMF1_F24
496543	cg08219929	1.50592300285263e-06	SLAMF1_F24
496544	cg05269440	8.81895794412696e-06	SLAMF1_F24
496545	cg02318454	-8.98184935492611e-07	SLAMF1_F24
496546	cg04021295	-5.7485089229306e-06	SLAMF1_F24
496547	cg02659138	8.13134213813918e-06	SLAMF1_F24
496548	cg03678340	-8.77253946032032e-07	SLAMF1_F24
496549	cg13003011	6.92893161864713e-07	SLAMF1_F24
496550	cg11577454	-2.36506445787156e-06	SLAMF1_F24
496551	cg05934259	2.62935611558462e-07	SLAMF1_F24
496552	cg13589431	-1.45501058081683e-06	SLAMF1_F24
496553	cg16149321	-1.19046396451777e-07	SLAMF1_F24
496554	cg03689195	-5.27277381649157e-07	SLAMF1_F24
496555	cg27012707	7.68751721670382e-07	SLAMF1_F24
496556	cg25402228	1.61511948112383e-06	SLAMF1_F24
496557	cg07413467	7.33418587159189e-06	SLAMF1_F24
496558	cg22935762	1.77129368460819e-06	SLAMF1_F24
496559	cg14862806	2.41695997395083e-06	SLAMF1_F24
496560	cg19092396	4.69941822976112e-06	SLAMF1_F24
496561	cg07756592	1.56341640938155e-07	SLAMF1_F24
496562	cg03351119	7.8936628266306e-07	SLAMF1_F24
496563	cg08190913	3.64469878746852e-06	SLAMF1_F24
496564	cg14789175	-5.9045388626924e-06	SLAMF1_F24
496565	cg10504122	-5.94333258585197e-07	SLAMF1_F24
496566	cg02206259	1.61704749862274e-06	SLAMF1_F24
496567	cg02434125	6.15396340049181e-08	SLAMF1_F24
496568	cg14458007	4.44280948257777e-06	SLAMF1_F24
496569	cg25287357	-1.11313660745308e-06	SLAMF1_F24
496570	cg02646394	6.81307369010527e-06	SLAMF1_F24
496571	cg11359724	-6.21543860829108e-08	SLAMF1_F24
496572	cg24292759	4.63911588083089e-07	SLAMF1_F24
496573	cg26881307	3.19749228119166e-06	SLAMF1_F24
496574	cg15156369	2.61005144583876e-07	SLAMF1_F24
496575	cg27287833	-5.51997906828851e-07	SLAMF1_F24
496576	cg11970679	8.4489504007928e-08	SLAMF1_F24
496577	cg15765334	-3.770645726193e-06	SLAMF1_F24
496578	cg02878183	1.09361366833869e-06	SLAMF1_F24
496579	cg05182026	-4.52616853099742e-06	SLAMF1_F24
496580	cg23758002	3.96310499886566e-06	SLAMF1_F24
496581	cg09359751	-4.53247437070458e-06	SLAMF1_F24
496582	cg10443049	1.1768978335454e-06	SLAMF1_F24
496583	cg09380198	-3.35384135752708e-06	SLAMF1_F24
496584	cg11928937	3.87387030987058e-06	SLAMF1_F24
496585	cg07601656	6.05296338082355e-07	SLAMF1_F24
496586	cg24577220	-7.21329215292199e-07	SLAMF1_F24
496587	cg00942023	8.70448072054187e-07	SLAMF1_F24
496588	cg02334195	-7.82379343069702e-06	SLAMF1_F24
496589	cg12342600	-1.51159145525299e-06	SLAMF1_F24
496590	cg00753829	-2.02947173793561e-06	SLAMF1_F24
496591	cg07878857	-1.96376145107406e-06	SLAMF1_F24
496592	cg21887618	-1.51499362795662e-06	SLAMF1_F24
496593	cg07409747	-1.54013760843827e-06	SLAMF1_F24
496594	cg09381701	-1.33538774359179e-07	SLAMF1_F24
496595	cg09039367	-1.2251698697344e-06	SLAMF1_F24
496596	cg09187774	-2.5987132735438e-06	SLAMF1_F24
496597	cg10314221	-2.30071370676784e-06	SLAMF1_F24
496598	cg23060456	2.01623980792811e-06	SLAMF1_F24
496599	cg07033903	4.12236075940222e-07	SLAMF1_F24
496600	cg21338340	2.15336347944055e-06	SLAMF1_F24
496601	cg10582827	4.86729201042276e-06	SLAMF1_F24
496602	cg02714677	1.90554945421481e-06	SLAMF1_F24
496603	cg14760656	4.06708923774976e-06	SLAMF1_F24
496604	cg02808931	4.60585881523414e-06	SLAMF1_F24
496605	cg13452228	-1.36685110497358e-06	SLAMF1_F24
496606	cg21256814	-4.7925199697831e-06	SLAMF1_F24
496607	cg13980399	-6.52029278942455e-08	SLAMF1_F24
496608	cg03137153	1.60009297034432e-06	SLAMF1_F24
496609	cg10304281	2.46707887593403e-06	SLAMF1_F24
496610	cg22965414	1.89510467954054e-06	SLAMF1_F24
496611	cg10819931	2.33191632548451e-06	SLAMF1_F24
496612	cg13401371	-4.32122911244355e-06	SLAMF1_F24
496613	cg16047262	-1.43936008240773e-06	SLAMF1_F24
496614	cg17534999	1.92233573841841e-06	SLAMF1_F24
496615	cg00400948	-1.30567031781985e-06	SLAMF1_F24
496616	cg14551255	-7.95687202847828e-07	SLAMF1_F24
496617	cg26727155	7.44177327009299e-07	SLAMF1_F24
496618	cg07087156	7.81858750802382e-07	SLAMF1_F24
496619	cg03134000	2.68374921050882e-06	SLAMF1_F24
496620	cg14172090	6.85241628543603e-06	SLAMF1_F24
496621	cg18391757	-6.59028779796066e-07	SLAMF1_F24
496622	cg14855789	-2.31456130385672e-06	SLAMF1_F24
496623	cg26406074	3.33100744681465e-06	SLAMF1_F24
496624	cg21648457	-9.01973564082416e-07	SLAMF1_F24
496625	cg15073453	2.44292968563802e-06	SLAMF1_F24
496626	cg08472444	-1.7808049738667e-07	SLAMF1_F24
496627	cg24321432	-4.48081627133577e-08	SLAMF1_F24
496628	cg24043286	1.50616833903378e-06	SLAMF1_F24
496629	cg15063322	1.65983425100578e-07	SLAMF1_F24
496630	cg15533448	-7.56696804461159e-06	SLAMF1_F24
496631	cg19506794	-1.92269346794166e-06	SLAMF1_F24
496632	cg07178031	-1.14094938648892e-07	SLAMF1_F24
496633	cg24271589	2.38204425326609e-06	SLAMF1_F24
496634	cg01143233	9.86441969720241e-06	SLAMF1_F24
496635	cg18282453	3.15217699843271e-06	SLAMF1_F24
496636	cg11984799	-6.44693201164778e-06	SLAMF1_F24
496637	cg05207048	1.43435349595031e-06	SLAMF1_F24
496638	cg07722517	-1.27344843553808e-06	SLAMF1_F24
496639	cg13362760	4.30145210626178e-06	SLAMF1_F24
496640	cg02845534	7.61182293111099e-07	SLAMF1_F24
496641	cg26533023	-1.44965924294895e-06	SLAMF1_F24
496642	cg09799856	9.08515867484078e-07	SLAMF1_F24
496643	cg06834534	1.17600664369715e-07	SLAMF1_F24
496644	cg17017156	-2.0631904832808e-06	SLAMF1_F24
496645	cg07392897	-2.97062850546414e-07	SLAMF1_F24
496646	cg11439826	-1.17714640829008e-07	SLAMF1_F24
496647	cg20602786	9.2650043669904e-07	SLAMF1_F24
496648	cg01456575	4.11913363663187e-07	SLAMF1_F24
496649	cg24657347	3.78247341254129e-07	SLAMF1_F24
496650	cg16347798	-3.46287110288508e-07	SLAMF1_F24
496651	cg21149807	-2.04028322716983e-07	SLAMF1_F24
496652	cg05118514	1.0556704598715e-06	SLAMF1_F24
496653	cg21203647	1.67590492527275e-06	SLAMF1_F24
496654	cg11988321	-3.64999696182502e-06	SLAMF1_F24
496655	cg09153895	-1.37949095650291e-06	SLAMF1_F24
496656	cg16140342	6.41800405650461e-06	SLAMF1_F24
496657	cg00914008	2.408269262301e-06	SLAMF1_F24
496658	cg13463203	4.99845451840369e-06	SLAMF1_F24
496659	cg02658543	-1.7369692652399e-06	SLAMF1_F24
496660	cg17912041	3.03258017888378e-06	SLAMF1_F24
496661	cg04809597	-3.51690231362935e-07	SLAMF1_F24
496662	cg02901723	-9.74930936707339e-07	SLAMF1_F24
496663	cg01564705	-3.16080245190497e-07	SLAMF1_F24
496664	cg11893139	3.50774090961467e-06	SLAMF1_F24
496665	cg27140006	-1.74942182996194e-06	SLAMF1_F24
496666	cg23655704	-1.72304960153122e-07	SLAMF1_F24
496667	cg18051346	-7.08577034403793e-07	SLAMF1_F24
496668	cg03487019	2.32491583516775e-06	SLAMF1_F24
496669	cg03069282	-8.45873247551512e-07	SLAMF1_F24
496670	cg05539991	6.58613268052182e-06	SLAMF1_F24
496671	cg15817481	-9.38782420177118e-07	SLAMF1_F24
496672	cg19809645	5.89360372150402e-07	SLAMF1_F24
496673	cg05427779	2.16586324829069e-06	SLAMF1_F24
496674	cg14806773	-4.31364397991536e-07	SLAMF1_F24
496675	cg25158147	-1.15850035733942e-07	SLAMF1_F24
496676	cg03214713	-1.88647228986378e-06	SLAMF1_F24
496677	cg26469503	-9.8099675955947e-07	SLAMF1_F24
496678	cg04478223	1.3448153054756e-06	SLAMF1_F24
496679	cg24299929	-1.61835405802546e-05	SLAMF1_F24
496680	cg08689421	3.21227089740178e-06	SLAMF1_F24
496681	cg17101086	1.10629216526432e-08	SLAMF1_F24
496682	cg05711235	-1.3151105653633e-06	SLAMF1_F24
496683	cg10045335	7.952827800629e-06	SLAMF1_F24
496684	cg13845296	9.36770432579874e-07	SLAMF1_F24
496685	cg21105268	7.46148309242421e-06	SLAMF1_F24
496686	cg23060465	3.71728351223538e-06	SLAMF1_F24
496687	cg17196268	7.67762948668664e-06	SLAMF1_F24
496688	cg04485603	5.69738997069884e-07	SLAMF1_F24
496689	cg18034859	1.70324902319285e-06	SLAMF1_F24
496690	cg14329889	3.37472052098154e-06	SLAMF1_F24
496691	cg24439978	2.06378472767831e-06	SLAMF1_F24
496692	cg07466923	-1.11513138559218e-06	SLAMF1_F24
496693	cg00492169	-1.94574691181468e-06	SLAMF1_F24
496694	cg09844805	2.06960336653557e-07	SLAMF1_F24
496695	cg26897223	-4.76188059178461e-06	SLAMF1_F24
496696	cg02615239	4.06480633155452e-07	SLAMF1_F24
496697	cg11957501	-1.33755831662596e-06	SLAMF1_F24
496698	cg14093419	1.61231441284338e-06	SLAMF1_F24
496699	cg06355908	4.08945401461972e-06	SLAMF1_F24
496700	cg09039751	5.49674563425193e-08	SLAMF1_F24
496701	cg26530200	-1.05791371597936e-06	SLAMF1_F24
496702	cg24494114	-5.88350656190457e-06	SLAMF1_F24
496703	cg01347719	7.58146803844696e-07	SLAMF1_F24
496704	cg23787577	3.6705766092973e-06	SLAMF1_F24
496705	cg23978322	-3.08197562357413e-06	SLAMF1_F24
496706	cg24093342	9.62827077163258e-08	SLAMF1_F24
496707	cg01522062	-6.2037190054187e-07	SLAMF1_F24
496708	cg10343742	2.52288310332751e-06	SLAMF1_F24
496709	cg14183206	6.33923380793985e-06	SLAMF1_F24
496710	cg07408607	-4.29646203827625e-06	SLAMF1_F24
496711	cg05435742	-9.44881617628959e-07	SLAMF1_F24
496712	cg23397413	1.56759743779916e-06	SLAMF1_F24
496713	cg07096868	7.3364096384996e-07	SLAMF1_F24
496714	cg01789150	3.67557994229734e-07	SLAMF1_F24
496715	cg27324541	1.91116515111266e-06	SLAMF1_F24
496716	cg22222999	-7.66191917477376e-06	SLAMF1_F24
496717	cg12965368	4.78150379708637e-06	SLAMF1_F24
496718	cg10592033	-3.58624837917637e-06	SLAMF1_F24
496719	cg08590257	4.22108989674798e-06	SLAMF1_F24
496720	cg23205949	2.9364660391269e-06	SLAMF1_F24
496721	cg16252449	2.41278371740989e-06	SLAMF1_F24
496722	cg02244274	-1.03291501450953e-05	SLAMF1_F24
496723	cg24564603	-7.99133492872273e-06	SLAMF1_F24
496724	cg10253538	-9.37927668690459e-07	SLAMF1_F24
496725	cg24955731	3.6871275806528e-06	SLAMF1_F24
496726	cg11670789	-1.69198677194175e-06	SLAMF1_F24
496727	cg05655972	3.19346161860393e-08	SLAMF1_F24
496728	cg13405631	3.04222610472362e-07	SLAMF1_F24
496729	cg14392387	-8.67197633770996e-06	SLAMF1_F24
496730	cg19295613	1.50339775790911e-06	SLAMF1_F24
496731	cg24331496	3.06363544360828e-06	SLAMF1_F24
496732	cg24324572	-3.14678419006791e-07	SLAMF1_F24
496733	cg10040922	-2.80757580687934e-06	SLAMF1_F24
496734	cg17877494	1.58079011737415e-07	SLAMF1_F24
496735	cg13336485	-5.16644210192405e-06	SLAMF1_F24
496736	cg00965971	3.86768227430404e-06	SLAMF1_F24
496737	cg22266518	-6.2526586120844e-07	SLAMF1_F24
496738	cg14106635	2.49830195751454e-06	SLAMF1_F24
496739	cg17338219	4.11269041051696e-06	SLAMF1_F24
496740	cg06183336	-3.66462106523599e-06	SLAMF1_F24
496741	cg19593306	-1.92651179985282e-07	SLAMF1_F24
496742	cg11554610	-5.28936820969531e-07	SLAMF1_F24
496743	cg25943876	3.67437803759622e-08	SLAMF1_F24
496744	cg12329423	2.5328606864655e-06	SLAMF1_F24
496745	cg13282368	2.50476385178502e-06	SLAMF1_F24
496746	cg03595220	1.04028462390254e-06	SLAMF1_F24
496747	cg01686617	9.10705359931874e-07	SLAMF1_F24
496748	cg22367727	-4.95349675728293e-07	SLAMF1_F24
496749	cg13052711	1.25096860626789e-07	SLAMF1_F24
496750	cg19631779	3.80907025215552e-06	SLAMF1_F24
496751	cg22692169	-1.65000121741108e-07	SLAMF1_F24
496752	cg01134540	1.79124519834784e-06	SLAMF1_F24
496753	cg01914162	2.4625794227438e-06	SLAMF1_F24
496754	cg24996930	2.18350843852183e-06	SLAMF1_F24
496755	ch.4.83718914R	-6.17816107149436e-08	SLAMF1_F24
496756	cg02079384	7.56871886083272e-09	SLAMF1_F24
496757	cg12046758	2.63579174795591e-06	SLAMF1_F24
496758	cg16904551	8.50775276375039e-07	SLAMF1_F24
496759	cg27183007	6.03816996673299e-07	SLAMF1_F24
496760	cg10052687	1.14331865781675e-05	SLAMF1_F24
496761	cg09601692	-1.5419200492023e-06	SLAMF1_F24
496762	cg22451926	2.55333908184852e-06	SLAMF1_F24
496763	cg01636300	-2.19236284083148e-08	SLAMF1_F24
496764	cg13468754	3.51863233209995e-06	SLAMF1_F24
496765	cg08605360	1.44058710590122e-07	SLAMF1_F24
496766	cg11102782	5.18255051146395e-06	SLAMF1_F24
496767	cg21622181	3.25614121199991e-06	SLAMF1_F24
496768	cg21368467	2.8511080749183e-07	SLAMF1_F24
496769	cg10639583	1.64179400766545e-06	SLAMF1_F24
496770	cg15751574	3.4953779549235e-06	SLAMF1_F24
496771	cg13219685	1.02721070271472e-06	SLAMF1_F24
496772	cg14202757	1.93809469659699e-06	SLAMF1_F24
496773	cg01188396	-2.37777888465201e-07	SLAMF1_F24
496774	cg12895779	3.67215778658859e-06	SLAMF1_F24
496775	cg18036873	-1.33690946368059e-07	SLAMF1_F24
496776	cg23062801	1.96539748216823e-06	SLAMF1_F24
496777	cg10177987	-1.4122953406389e-06	SLAMF1_F24
496778	cg11850394	-7.3351880433228e-06	SLAMF1_F24
496779	cg07955310	-3.35384463790267e-07	SLAMF1_F24
496780	cg15844093	-4.45978798819077e-06	SLAMF1_F24
496781	cg04024904	2.29575758805113e-06	SLAMF1_F24
496782	cg25204319	-1.86724846104589e-06	SLAMF1_F24
496783	cg08059112	4.55634972188628e-06	SLAMF1_F24
496784	cg14634319	6.52473782413384e-07	SLAMF1_F24
496785	cg07678266	-1.8472547125633e-06	SLAMF1_F24
496786	cg06588218	-1.95148163940826e-06	SLAMF1_F24
496787	cg06405129	-2.38035767393585e-06	SLAMF1_F24
496788	cg20170443	-2.10325272161426e-06	SLAMF1_F24
496789	cg10225389	-6.14976455335384e-06	SLAMF1_F24
496790	cg02359346	-1.13544551136323e-07	SLAMF1_F24
496791	cg21646437	3.54758856160485e-07	SLAMF1_F24
496792	cg09615965	4.37803366846673e-07	SLAMF1_F24
496793	cg14577902	1.89453340471865e-06	SLAMF1_F24
496794	cg23330928	1.03297751943509e-06	SLAMF1_F24
496795	cg09597756	-1.65822804455942e-06	SLAMF1_F24
496796	cg03642690	1.39259204983358e-07	SLAMF1_F24
496797	cg27543905	1.9510918450354e-06	SLAMF1_F24
496798	cg14059921	8.42627198751807e-09	SLAMF1_F24
496799	cg01270753	-1.14324143094546e-05	SLAMF1_F24
496800	cg05988239	4.9284744855372e-09	SLAMF1_F24
496801	cg03410205	2.58279764745391e-06	SLAMF1_F24
496802	cg13328934	3.25928508391968e-06	SLAMF1_F24
496803	cg19891541	-2.53066698163486e-07	SLAMF1_F24
496804	cg05840140	1.15320561936107e-06	SLAMF1_F24
496805	cg18448581	1.26614425023505e-06	SLAMF1_F24
496806	cg14197123	6.19024686037113e-06	SLAMF1_F24
496807	cg15148480	1.29485814438482e-06	SLAMF1_F24
496808	cg27548631	-1.23342189254219e-07	SLAMF1_F24
496809	cg17491589	2.14081947802406e-06	SLAMF1_F24
496810	cg06523478	1.71618118982136e-06	SLAMF1_F24
496811	cg13168314	-5.0508252514814e-07	SLAMF1_F24
496812	cg01916429	3.97923940411954e-06	SLAMF1_F24
496813	cg20004406	-3.176676886878e-07	SLAMF1_F24
496814	cg07038418	-2.78956662586156e-06	SLAMF1_F24
496815	cg13026370	3.62692939439877e-06	SLAMF1_F24
496816	cg06043208	2.34519308128894e-06	SLAMF1_F24
496817	cg26687912	1.34174903247405e-06	SLAMF1_F24
496818	cg11542543	1.58208589770659e-06	SLAMF1_F24
496819	cg04283938	2.48063693493596e-06	SLAMF1_F24
496820	cg15126188	5.64655452053504e-06	SLAMF1_F24
496821	cg04437506	-2.44364744980745e-07	SLAMF1_F24
496822	cg18581972	-2.97013965862014e-06	SLAMF1_F24
496823	cg25352836	7.21371477707267e-06	SLAMF1_F24
496824	cg07442889	5.12810507158136e-06	SLAMF1_F24
496825	cg02108736	-1.3823876328846e-05	SLAMF1_F24
496826	cg13403236	3.8789862797536e-06	SLAMF1_F24
496827	cg00162862	-5.76245811775196e-07	SLAMF1_F24
496828	cg19756502	3.19298938527888e-06	SLAMF1_F24
496829	cg26915629	-6.17935446353213e-07	SLAMF1_F24
496830	cg00166392	8.17559150715799e-08	SLAMF1_F24
496831	cg08424770	-2.91085517336846e-06	SLAMF1_F24
496832	cg25485651	1.24579111882946e-06	SLAMF1_F24
496833	cg08380879	-7.45434165181757e-07	SLAMF1_F24
496834	cg19332831	-3.19836769755843e-06	SLAMF1_F24
496835	cg23973801	-3.09525439983108e-07	SLAMF1_F24
496836	cg21344699	-1.84204639296598e-06	SLAMF1_F24
496837	cg03949306	2.76496509538283e-08	SLAMF1_F24
496838	cg14011415	-1.7451238218237e-07	SLAMF1_F24
496839	cg08455926	1.47609156162067e-06	SLAMF1_F24
496840	cg21024732	2.98255444317205e-06	SLAMF1_F24
496841	cg20244854	-8.7536018949223e-08	SLAMF1_F24
496842	cg02780100	1.10066873835591e-07	SLAMF1_F24
496843	cg22873268	-1.98196010453061e-06	SLAMF1_F24
496844	cg09867002	1.06755891325251e-05	SLAMF1_F24
496845	cg13630239	-2.77419286698694e-06	SLAMF1_F24
496846	cg17052310	-7.63509500919556e-07	SLAMF1_F24
496847	cg09293718	5.81677442262016e-07	SLAMF1_F24
496848	cg11229343	9.70501491196457e-07	SLAMF1_F24
496849	cg11566267	-1.30206733128877e-06	SLAMF1_F24
496850	cg18922172	-9.65393756222657e-07	SLAMF1_F24
496851	cg00583332	-1.10727121740262e-07	SLAMF1_F24
496852	cg02436083	4.57101769071463e-06	SLAMF1_F24
496853	cg15097846	3.44356334652009e-06	SLAMF1_F24
496854	cg16308790	-3.52333841426791e-06	SLAMF1_F24
496855	cg03337230	7.85203661456416e-06	SLAMF1_F24
496856	cg04966159	-2.56394588722301e-07	SLAMF1_F24
496857	cg19410640	-2.56067066544971e-07	SLAMF1_F24
496858	cg27618684	9.18672133132161e-07	SLAMF1_F24
496859	cg14463346	3.80234706973849e-07	SLAMF1_F24
496860	cg26026771	7.61914700541208e-06	SLAMF1_F24
496861	cg13785718	1.0315410632766e-06	SLAMF1_F24
496862	cg19159092	4.28923700116012e-06	SLAMF1_F24
496863	cg17619445	-3.24569942375043e-06	SLAMF1_F24
496864	cg23636267	2.34777641017624e-08	SLAMF1_F24
496865	cg25544995	-2.55185442981366e-06	SLAMF1_F24
496866	cg12345953	4.23762915526273e-06	SLAMF1_F24
496867	cg10720210	-1.86125931265662e-07	SLAMF1_F24
496868	cg27431625	-4.68634829053735e-06	SLAMF1_F24
496869	cg13495994	4.7193913289014e-06	SLAMF1_F24
496870	cg18812366	-6.21395991912508e-07	SLAMF1_F24
496871	cg22961814	-5.92174117257257e-07	SLAMF1_F24
496872	cg09441363	1.31096005262325e-06	SLAMF1_F24
496873	cg27017172	-1.99626474975633e-06	SLAMF1_F24
496874	cg11983325	-6.40091372598163e-06	SLAMF1_F24
496875	cg10379084	4.36804619001095e-07	SLAMF1_F24
496876	cg10499762	1.23796460420601e-06	SLAMF1_F24
496877	cg01664670	9.06820434231436e-07	SLAMF1_F24
496878	cg10017550	-5.71792775809885e-06	SLAMF1_F24
496879	cg00901715	-1.02440373978348e-07	SLAMF1_F24
496880	cg03028148	-2.25127045326819e-07	SLAMF1_F24
496881	cg21841814	1.74691867847395e-06	SLAMF1_F24
496882	cg09430308	-6.15713544309664e-07	SLAMF1_F24
496883	cg08527065	1.94753574688203e-06	SLAMF1_F24
496884	cg15582657	-1.01703465092901e-05	SLAMF1_F24
496885	cg26754071	4.02250380148649e-06	SLAMF1_F24
496886	cg16261737	3.13888769951836e-07	SLAMF1_F24
496887	cg01545328	1.79998396700919e-06	SLAMF1_F24
496888	cg17327404	-5.29077620061959e-07	SLAMF1_F24
496889	cg02560080	2.35697219874562e-06	SLAMF1_F24
496890	cg11624950	5.90281063353791e-07	SLAMF1_F24
496891	cg10923561	9.77884703873514e-07	SLAMF1_F24
496892	cg16276154	-5.63408364679888e-06	SLAMF1_F24
496893	cg13388952	-4.10488000026346e-07	SLAMF1_F24
496894	cg15331789	9.52978699249358e-07	SLAMF1_F24
496895	cg14711067	-1.49667828298499e-06	SLAMF1_F24
496896	cg02594532	8.07966341853964e-06	SLAMF1_F24
496897	cg00250063	-3.02120161943659e-07	SLAMF1_F24
496898	cg01174264	7.02654931971998e-06	SLAMF1_F24
496899	cg18414791	5.07684689189241e-06	SLAMF1_F24
496900	cg03956371	-1.771846948996e-07	SLAMF1_F24
496901	cg23435915	4.1121978460094e-06	SLAMF1_F24
496902	cg18124252	1.09942315915112e-06	SLAMF1_F24
496903	cg22758104	-3.50262066291722e-06	SLAMF1_F24
496904	cg23982317	2.6945342262474e-06	SLAMF1_F24
496905	cg24230560	-2.46049934617892e-06	SLAMF1_F24
496906	cg12108527	5.23818512405312e-07	SLAMF1_F24
496907	cg25077716	-1.98606608657065e-06	SLAMF1_F24
496908	cg08849354	-4.81486506837474e-06	SLAMF1_F24
496909	cg20103311	-3.01307361600104e-06	SLAMF1_F24
496910	cg05554406	1.03533320138534e-05	SLAMF1_F24
496911	cg00109375	-5.63889248726801e-06	SLAMF1_F24
496912	cg08787261	-4.45761027062778e-06	SLAMF1_F24
496913	cg21496913	-1.07978459196848e-07	SLAMF1_F24
496914	cg07608052	6.7288036387755e-06	SLAMF1_F24
496915	cg10156274	1.26915692913107e-06	SLAMF1_F24
496916	cg25365518	6.32125596346947e-06	SLAMF1_F24
496917	cg03627409	5.18634448435132e-07	SLAMF1_F24
496918	cg26892251	4.14303203436395e-06	SLAMF1_F24
496919	cg14572939	-8.68491450726189e-07	SLAMF1_F24
496920	cg15379025	1.83667095785351e-07	SLAMF1_F24
496921	cg12719585	-6.01137419074903e-06	SLAMF1_F24
496922	cg07198901	1.28327383712297e-07	SLAMF1_F24
496923	cg15602950	9.52221112975842e-09	SLAMF1_F24
496924	cg16156990	-2.06865134630236e-07	SLAMF1_F24
496925	cg01859460	4.67755863165492e-06	SLAMF1_F24
496926	cg17388638	-5.19801703645519e-06	SLAMF1_F24
496927	cg27361585	-1.47000116029174e-09	SLAMF1_F24
496928	cg01413354	-6.67996112239533e-06	SLAMF1_F24
496929	cg18825050	-2.75633862912012e-06	SLAMF1_F24
496930	cg13828437	-3.67202600355322e-06	SLAMF1_F24
496931	cg16025847	4.74386089827267e-07	SLAMF1_F24
496932	cg01006398	1.52877707316636e-06	SLAMF1_F24
496933	cg20410099	2.13193932932719e-06	SLAMF1_F24
496934	cg18234471	-4.02328947898486e-06	SLAMF1_F24
496935	cg21220214	6.90935376295485e-06	SLAMF1_F24
496936	cg18597392	-7.24812516090417e-06	SLAMF1_F24
496937	cg09456905	-2.42520193082615e-06	SLAMF1_F24
496938	cg10518295	1.0007818981121e-05	SLAMF1_F24
496939	cg03347745	-1.40066440959412e-06	SLAMF1_F24
496940	cg22495068	-1.74257885404724e-06	SLAMF1_F24
496941	cg27305009	-4.04178275990286e-06	SLAMF1_F24
496942	cg23681017	-6.0218985615621e-06	SLAMF1_F24
496943	cg00163144	4.69100291720294e-06	SLAMF1_F24
496944	cg10758045	-7.33152437041667e-07	SLAMF1_F24
496945	cg05150773	2.96230525523573e-07	SLAMF1_F24
496946	cg02383703	2.21998701689337e-08	SLAMF1_F24
496947	cg07103917	-1.17239861136471e-07	SLAMF1_F24
496948	cg23344474	5.75762396540636e-06	SLAMF1_F24
496949	cg27089078	-2.41897340576691e-06	SLAMF1_F24
496950	cg01963897	1.72102542020888e-07	SLAMF1_F24
496951	cg02483627	2.05055128221637e-06	SLAMF1_F24
496952	cg20413433	-2.01388760428834e-06	SLAMF1_F24
496953	cg22705540	1.98699712105699e-06	SLAMF1_F24
496954	cg24027602	1.39588633736962e-06	SLAMF1_F24
496955	cg23663234	1.43199213839412e-06	SLAMF1_F24
496956	cg19594746	1.0107592825987e-06	SLAMF1_F24
496957	cg04413153	4.44927648469505e-06	SLAMF1_F24
496958	cg20147041	-3.58983563030179e-06	SLAMF1_F24
496959	cg21800196	2.55514757524652e-06	SLAMF1_F24
496960	cg10370858	-5.48539550871637e-06	SLAMF1_F24
496961	cg12993478	2.35387521827594e-06	SLAMF1_F24
496962	cg06611375	-5.73566453176809e-08	SLAMF1_F24
496963	cg16509509	-8.5713456719372e-06	SLAMF1_F24
496964	cg06077694	-2.66886516176483e-06	SLAMF1_F24
496965	cg08136432	-2.2228143644102e-05	SLAMF1_F24
496966	cg00855626	-6.76083386898823e-08	SLAMF1_F24
496967	cg06852111	-1.19625193336e-06	SLAMF1_F24
496968	cg23954423	9.83517089793075e-07	SLAMF1_F24
496969	cg00731886	1.34767027970683e-07	SLAMF1_F24
496970	cg24026188	1.33349157046153e-07	SLAMF1_F24
496971	cg13206882	7.8172642126736e-07	SLAMF1_F24
496972	cg17806411	5.33437153295566e-06	SLAMF1_F24
496973	cg25263912	-2.3557444881922e-06	SLAMF1_F24
496974	cg12931591	3.91974318119037e-06	SLAMF1_F24
496975	cg14757717	-1.28579820542797e-06	SLAMF1_F24
496976	cg27565124	-4.31788910242572e-06	SLAMF1_F24
496977	cg00637837	-5.12664448166204e-06	SLAMF1_F24
496978	cg25564752	-2.23414859549014e-07	SLAMF1_F24
496979	cg14496169	1.84303134761001e-06	SLAMF1_F24
496980	cg26651837	2.08873513657318e-06	SLAMF1_F24
496981	cg26813701	-7.94819299967951e-07	SLAMF1_F24
496982	cg21574250	2.31482860390661e-06	SLAMF1_F24
496983	cg13422257	9.90831959437115e-07	SLAMF1_F24
496984	cg04171808	-4.86484007905268e-06	SLAMF1_F24
496985	cg02523400	-2.35280890073667e-06	SLAMF1_F24
496986	cg21334677	2.25481187893898e-06	SLAMF1_F24
496987	cg23120015	1.2778840768983e-06	SLAMF1_F24
496988	cg19125089	-4.12209764591216e-06	SLAMF1_F24
496989	cg08506841	-7.90084428064305e-08	SLAMF1_F24
496990	cg08960777	9.68202429426178e-07	SLAMF1_F24
496991	cg05932005	-2.5213312051845e-06	SLAMF1_F24
496992	cg19793631	3.13495541277497e-07	SLAMF1_F24
496993	cg27474643	-3.39142137775179e-06	SLAMF1_F24
496994	cg02170103	1.71887272795912e-06	SLAMF1_F24
496995	cg22695592	8.67975324338697e-06	SLAMF1_F24
496996	cg05249343	-8.90902039292638e-07	SLAMF1_F24
496997	cg08852619	3.25027732800566e-06	SLAMF1_F24
496998	cg05779675	-3.59265423215428e-06	SLAMF1_F24
496999	cg14784609	-3.59697065227564e-06	SLAMF1_F24
497000	cg23550826	2.059702126847e-07	SLAMF1_F24
497001	cg24085975	3.06951238878593e-06	SLAMF1_F24
497002	cg21427300	2.35987473022272e-07	SLAMF1_F24
497003	cg05744146	-4.539991542646e-07	SLAMF1_F24
497004	cg24054508	-1.06825003840649e-07	SLAMF1_F24
497005	cg08276799	-8.49598465035179e-06	SLAMF1_F24
497006	cg27452068	-9.78153645107954e-07	SLAMF1_F24
497007	cg23257256	-5.47911407745202e-06	SLAMF1_F24
497008	cg26535925	-2.00989738830432e-06	SLAMF1_F24
497009	cg14263204	-1.85160029089068e-06	SLAMF1_F24
497010	cg18758923	-1.26666047443336e-06	SLAMF1_F24
497011	cg17997329	-3.75017768088672e-07	SLAMF1_F24
497012	cg20278911	-9.36452029747205e-07	SLAMF1_F24
497013	cg10562538	1.58702067097813e-07	SLAMF1_F24
497014	cg13246339	-5.15342174728847e-07	SLAMF1_F24
497015	cg12980788	5.83838415665523e-06	SLAMF1_F24
497016	cg26739084	1.63064242309917e-06	SLAMF1_F24
497017	cg12639990	4.44205901983766e-07	SLAMF1_F24
497018	cg10446712	7.60496045912163e-07	SLAMF1_F24
497019	cg17360201	3.47218159618604e-06	SLAMF1_F24
497020	cg08832341	-1.20982559782529e-06	SLAMF1_F24
497021	cg19152529	4.60051937431618e-06	SLAMF1_F24
497022	cg22766428	-6.08337676839995e-06	SLAMF1_F24
497023	cg25037335	6.86728748156001e-06	SLAMF1_F24
497024	cg01675104	1.58869511332116e-06	SLAMF1_F24
497025	cg23517954	1.39789042159418e-06	SLAMF1_F24
497026	cg11724942	-2.11125205158732e-06	SLAMF1_F24
497027	cg12894449	3.58957700671971e-06	SLAMF1_F24
497028	cg16181099	3.18057867436192e-06	SLAMF1_F24
497029	cg07960474	-2.28550292751778e-06	SLAMF1_F24
497030	cg12126243	-1.29018741078639e-06	SLAMF1_F24
497031	cg09942325	-1.00272256952923e-07	SLAMF1_F24
497032	cg13412154	3.4111230297784e-07	SLAMF1_F24
497033	cg01054622	5.492182109243e-07	SLAMF1_F24
497034	cg12398213	2.1258870665109e-06	SLAMF1_F24
497035	cg06479433	2.50425406259896e-06	SLAMF1_F24
497036	cg07588216	2.27351105602371e-07	SLAMF1_F24
497037	cg19363332	-7.45150774960751e-06	SLAMF1_F24
497038	cg16300301	2.67897459379519e-07	SLAMF1_F24
497039	cg21599693	-1.09524902179624e-06	SLAMF1_F24
497040	cg17051304	8.63024572999129e-07	SLAMF1_F24
497041	cg23009327	2.15617422251516e-06	SLAMF1_F24
497042	cg12631698	-1.47404371673448e-06	SLAMF1_F24
497043	cg03254102	-5.41455915077656e-06	SLAMF1_F24
497044	cg15482002	-5.68157897066307e-07	SLAMF1_F24
497045	cg03901431	-1.06528668414595e-05	SLAMF1_F24
497046	cg12954798	-7.53502120790582e-06	SLAMF1_F24
497047	cg24576620	2.1454899321863e-06	SLAMF1_F24
497048	cg21887489	-7.52875931984767e-06	SLAMF1_F24
497049	cg09072756	-1.61121666763306e-05	SLAMF1_F24
497050	cg17301506	-2.24808719200039e-06	SLAMF1_F24
497051	cg05329720	-9.20048066078874e-06	SLAMF1_F24
497052	cg02672386	4.31287039041544e-06	SLAMF1_F24
497053	cg22974158	-3.84720336663385e-07	SLAMF1_F24
497054	cg26519403	-8.67891015850001e-08	SLAMF1_F24
497055	cg18753541	1.11571656439225e-06	SLAMF1_F24
497056	cg17715380	2.61597119139715e-06	SLAMF1_F24
497057	cg07495405	-2.84515373475369e-06	SLAMF1_F24
497058	cg06736685	5.87009264794552e-07	SLAMF1_F24
497059	cg08575697	-1.03463138551445e-06	SLAMF1_F24
497060	cg00038681	2.06675012466323e-06	SLAMF1_F24
497061	cg21191592	2.33915269579518e-06	SLAMF1_F24
497062	cg13665684	2.01768178666947e-06	SLAMF1_F24
497063	cg19557784	-1.07845754187456e-05	SLAMF1_F24
497064	cg10714492	3.0904277535102e-07	SLAMF1_F24
497065	cg05706517	3.37302238454116e-07	SLAMF1_F24
497066	cg03104083	1.37705181883166e-06	SLAMF1_F24
497067	cg13068706	2.99400803569023e-06	SLAMF1_F24
497068	cg16598506	-1.21950400797037e-06	SLAMF1_F24
497069	cg07785726	-1.77370237329446e-07	SLAMF1_F24
497070	cg05533706	-1.8960353679235e-06	SLAMF1_F24
497071	cg27320731	-1.47836435263402e-07	SLAMF1_F24
497072	cg26723228	-1.0323077252377e-06	SLAMF1_F24
497073	cg24855854	1.2647060641756e-06	SLAMF1_F24
497074	cg08834573	-3.2186443676272e-06	SLAMF1_F24
497075	cg00489652	3.40375371484977e-06	SLAMF1_F24
497076	cg17972930	-3.01250168578949e-06	SLAMF1_F24
497077	cg19168507	1.57529376770951e-08	SLAMF1_F24
497078	cg19117975	8.39363404834617e-06	SLAMF1_F24
497079	cg06783429	7.93822848982029e-06	SLAMF1_F24
497080	cg02497758	2.10317331419458e-06	SLAMF1_F24
497081	cg11122456	2.84426496722242e-08	SLAMF1_F24
497082	cg14420368	-2.60222225522393e-06	SLAMF1_F24
497083	cg15072625	1.19331212077629e-06	SLAMF1_F24
497084	cg03750909	5.26822335258779e-06	SLAMF1_F24
497085	cg04831174	-1.54354918954352e-06	SLAMF1_F24
497086	cg21081729	-9.767573713879e-06	SLAMF1_F24
497087	cg15610027	-7.77448607324015e-06	SLAMF1_F24
497088	cg21145980	-8.14267561010108e-06	SLAMF1_F24
497089	cg00918762	-1.30749128443112e-06	SLAMF1_F24
497090	cg26413319	-1.24837150770333e-06	SLAMF1_F24
497091	cg26800986	1.19686181539588e-06	SLAMF1_F24
497092	cg23379958	2.26512497877055e-06	SLAMF1_F24
497093	cg11470748	7.05648729866772e-06	SLAMF1_F24
497094	cg11805403	3.19469409857105e-06	SLAMF1_F24
497095	cg03372779	-1.71435124533592e-07	SLAMF1_F24
497096	cg11338156	-2.63806217967115e-06	SLAMF1_F24
497097	cg11529909	7.68137304419896e-07	SLAMF1_F24
497098	cg09112388	-6.30449149409299e-07	SLAMF1_F24
497099	cg06702499	-3.01204140439706e-06	SLAMF1_F24
497100	cg01267843	1.81107241632246e-06	SLAMF1_F24
497101	cg12599390	-1.58900043579167e-07	SLAMF1_F24
497102	cg09459982	-9.52381760168504e-07	SLAMF1_F24
497103	cg09614276	2.87759554823791e-07	SLAMF1_F24
497104	cg16604680	-2.85180195043585e-06	SLAMF1_F24
497105	cg00087301	-4.23049577375231e-08	SLAMF1_F24
497106	cg07457918	6.17327840866992e-07	SLAMF1_F24
497107	cg12236845	6.51151633667214e-06	SLAMF1_F24
497108	cg13730736	6.01458437979268e-06	SLAMF1_F24
497109	cg11047457	-8.00397862978476e-07	SLAMF1_F24
497110	cg16198468	1.3282188304069e-06	SLAMF1_F24
497111	cg00594003	-1.1551716241329e-06	SLAMF1_F24
497112	cg02548323	1.3156451663961e-06	SLAMF1_F24
497113	cg02825707	1.09765982501559e-05	SLAMF1_F24
497114	cg23457552	-1.39645262219777e-06	SLAMF1_F24
497115	cg07752974	1.29989591649844e-06	SLAMF1_F24
497116	cg03939719	-2.39331249699919e-06	SLAMF1_F24
497117	cg07111782	1.30393743235142e-06	SLAMF1_F24
497118	cg21667069	-5.58493786318612e-06	SLAMF1_F24
497119	cg07400741	3.37773531104855e-07	SLAMF1_F24
497120	cg25402137	-6.15395727714656e-06	SLAMF1_F24
497121	cg27340749	-1.13788443198601e-06	SLAMF1_F24
497122	cg06758847	-7.09476152350389e-06	SLAMF1_F24
497123	cg03967651	2.90258565612164e-05	SLAMF1_F24
497124	cg18743068	-7.75536250421162e-07	SLAMF1_F24
497125	cg07516890	-4.27079785989119e-06	SLAMF1_F24
497126	cg26605914	4.44999358133157e-07	SLAMF1_F24
497127	cg26357405	4.41820602897787e-06	SLAMF1_F24
497128	cg07956533	-6.1506674625626e-07	SLAMF1_F24
497129	cg02448685	-2.01470103969888e-06	SLAMF1_F24
497130	cg00874694	-7.12800051414524e-07	SLAMF1_F24
497131	cg04120610	-9.33059459308234e-08	SLAMF1_F24
497132	cg12952136	-2.28986473496897e-06	SLAMF1_F24
497133	cg18728316	1.36512176622297e-06	SLAMF1_F24
497134	cg00587965	-1.60418960507834e-07	SLAMF1_F24
497135	cg16346422	-8.09709419977657e-06	SLAMF1_F24
497136	cg07340499	4.82051357759792e-06	SLAMF1_F24
497137	cg20506347	7.67906416076114e-06	SLAMF1_F24
497138	cg07535751	-1.29079472466682e-07	SLAMF1_F24
497139	cg10300255	-4.96003174675813e-06	SLAMF1_F24
497140	cg17149882	1.62314673557563e-07	SLAMF1_F24
497141	cg12023832	-1.58228534993015e-07	SLAMF1_F24
497142	cg07079570	-7.18011866136831e-08	SLAMF1_F24
497143	cg12701734	2.91361847409663e-06	SLAMF1_F24
497144	cg06460190	2.38365996385353e-06	SLAMF1_F24
497145	cg17481452	9.11441132726602e-07	SLAMF1_F24
497146	cg13105228	-2.23661423953372e-06	SLAMF1_F24
497147	cg12810503	-4.36175030527742e-08	SLAMF1_F24
497148	cg18214796	-1.86736949082905e-06	SLAMF1_F24
497149	cg10498390	-7.39301089949714e-08	SLAMF1_F24
497150	cg09161519	6.79953899326311e-07	SLAMF1_F24
497151	cg00616582	-6.39506345094005e-07	SLAMF1_F24
497152	cg01412668	5.56938006562921e-07	SLAMF1_F24
497153	cg00525444	-1.30706685991396e-06	SLAMF1_F24
497154	cg07275634	-5.53437829820516e-06	SLAMF1_F24
497155	cg05273049	-3.52932084394941e-06	SLAMF1_F24
497156	cg10465551	-2.15812140188075e-07	SLAMF1_F24
497157	cg14580628	-3.52752917703623e-06	SLAMF1_F24
497158	cg21463518	-3.95986583687984e-06	SLAMF1_F24
497159	cg11950105	1.30320877202679e-07	SLAMF1_F24
497160	cg14722400	3.36483402218848e-06	SLAMF1_F24
497161	cg14684166	-1.11509425644584e-06	SLAMF1_F24
497162	cg01716224	3.41009359107642e-06	SLAMF1_F24
497163	cg11791444	3.45074355849702e-06	SLAMF1_F24
497164	cg01074676	3.83865990633016e-06	SLAMF1_F24
497165	cg20536390	-1.54794520829664e-06	SLAMF1_F24
497166	cg08799778	-2.03031442007772e-06	SLAMF1_F24
497167	cg27030482	1.56447720609338e-06	SLAMF1_F24
497168	cg03458048	-3.96011260911974e-06	SLAMF1_F24
497169	cg05968052	1.25400772935158e-06	SLAMF1_F24
497170	cg12890335	-4.37440386828733e-07	SLAMF1_F24
497171	cg15152946	1.47293712243394e-06	SLAMF1_F24
497172	cg14783439	-2.36051179222851e-07	SLAMF1_F24
497173	cg04065210	-6.16223257927528e-06	SLAMF1_F24
497174	cg04344069	5.44919305327921e-06	SLAMF1_F24
497175	cg15550100	6.59607193413522e-07	SLAMF1_F24
497176	cg23921871	-6.2684227035329e-06	SLAMF1_F24
497177	cg22102964	1.53500584704238e-06	SLAMF1_F24
497178	cg25590826	2.71659613980904e-06	SLAMF1_F24
497179	cg04090540	-3.50079868327185e-06	SLAMF1_F24
497180	cg23519755	-4.38433073375008e-06	SLAMF1_F24
497181	cg04113225	5.53946197827767e-06	SLAMF1_F24
497182	cg19700440	-5.92578110603639e-06	SLAMF1_F24
497183	cg23677927	-1.17998096856835e-06	SLAMF1_F24
497184	cg01235742	-1.27491312164322e-06	SLAMF1_F24
497185	cg05878849	-1.15106263873503e-07	SLAMF1_F24
497186	cg20623089	7.53411791238439e-07	SLAMF1_F24
497187	cg17288560	1.99266991116264e-05	SLAMF1_F24
497188	cg02464656	-8.26485279205502e-07	SLAMF1_F24
497189	cg20971459	1.89806016518161e-06	SLAMF1_F24
497190	cg11216777	-1.08002547762437e-06	SLAMF1_F24
497191	cg01382137	1.01790700222806e-06	SLAMF1_F24
497192	cg20984967	-2.39164764740611e-06	SLAMF1_F24
497193	cg22457561	-3.69690077046904e-06	SLAMF1_F24
497194	cg15985157	-8.7016094949546e-06	SLAMF1_F24
497195	cg16670615	-3.3025957897847e-06	SLAMF1_F24
497196	cg02463440	1.73616794272949e-06	SLAMF1_F24
497197	cg17401144	1.69721836919003e-06	SLAMF1_F24
497198	cg26504749	3.24564436695888e-06	SLAMF1_F24
497199	cg05822633	-2.75297300868956e-06	SLAMF1_F24
497200	cg05593715	5.91234426175246e-07	SLAMF1_F24
497201	cg18920846	-1.89355726209804e-06	SLAMF1_F24
497202	cg18017908	1.00389335958255e-05	SLAMF1_F24
497203	cg14325153	1.33112287831301e-05	SLAMF1_F24
497204	cg23741360	-7.03659392822524e-06	SLAMF1_F24
497205	cg04222148	-7.30402581296539e-06	SLAMF1_F24
497206	cg18228159	8.78595565257113e-07	SLAMF1_F24
497207	cg16723278	-1.26300162841132e-06	SLAMF1_F24
497208	cg01161138	3.2881704743291e-06	SLAMF1_F24
497209	cg23604408	1.19700036192207e-07	SLAMF1_F24
497210	cg16818251	-1.08751280804293e-06	SLAMF1_F24
497211	cg05670579	-4.35018345241121e-06	SLAMF1_F24
497212	cg06753050	-1.36169593588374e-06	SLAMF1_F24
497213	cg13331196	5.3145017312697e-07	SLAMF1_F24
497214	cg01950077	-3.50145574555668e-06	SLAMF1_F24
497215	cg12570636	7.33529559976087e-07	SLAMF1_F24
497216	cg05694089	2.561339086437e-06	SLAMF1_F24
497217	cg22445328	2.99587124823005e-07	SLAMF1_F24
497218	cg27376984	6.6968630462938e-08	SLAMF1_F24
497219	cg02307277	1.74023346240526e-06	SLAMF1_F24
497220	cg04066472	-7.28706523029388e-07	SLAMF1_F24
497221	cg27509292	-2.80651306507456e-06	SLAMF1_F24
497222	cg05652381	2.53979988174364e-06	SLAMF1_F24
497223	cg03084184	-3.95726681932883e-05	SLAMF1_F24
497224	cg21012183	8.49158735993606e-07	SLAMF1_F24
497225	cg19078853	1.83954393675179e-06	SLAMF1_F24
497226	cg12297839	-1.83807622021653e-06	SLAMF1_F24
497227	cg14871010	-6.3656345190061e-07	SLAMF1_F24
497228	cg23299156	3.29512743158807e-06	SLAMF1_F24
497229	cg04746406	1.84481569969408e-06	SLAMF1_F24
497230	cg22272100	-3.52321310471708e-06	SLAMF1_F24
497231	cg08049197	9.24232526314187e-07	SLAMF1_F24
497232	cg19679123	-2.11545369946976e-06	SLAMF1_F24
497233	cg19548763	1.41823470906193e-06	SLAMF1_F24
497234	cg14941600	1.12948923822172e-06	SLAMF1_F24
497235	cg16271002	-6.47913925046736e-08	SLAMF1_F24
497236	cg16206503	-4.00841534545301e-07	SLAMF1_F24
497237	cg17744433	4.01766277208755e-06	SLAMF1_F24
497238	cg17287134	3.79146307370891e-06	SLAMF1_F24
497239	cg20543950	8.47326340893036e-07	SLAMF1_F24
497240	cg26951888	4.31706144843857e-07	SLAMF1_F24
497241	cg08982650	4.76720944842226e-06	SLAMF1_F24
497242	cg11179137	-8.85269033652161e-07	SLAMF1_F24
497243	cg18877361	9.78243364912142e-07	SLAMF1_F24
497244	cg08684066	8.38207237032471e-06	SLAMF1_F24
497245	cg15704369	-1.33840080806356e-07	SLAMF1_F24
497246	cg12472786	3.08972609756606e-06	SLAMF1_F24
497247	cg03689361	-4.5107930699373e-06	SLAMF1_F24
497248	cg19252328	1.30672868062451e-06	SLAMF1_F24
497249	cg01822187	5.05731272738145e-06	SLAMF1_F24
497250	cg21583961	-3.75576679117047e-07	SLAMF1_F24
497251	cg03567117	-7.00455454433437e-06	SLAMF1_F24
497252	cg19071884	3.30137857794797e-06	SLAMF1_F24
497253	cg08022717	-8.49374663170815e-07	SLAMF1_F24
497254	cg25730628	1.91303901598718e-06	SLAMF1_F24
497255	cg10712902	7.59804718313615e-06	SLAMF1_F24
497256	cg20569108	-4.47820641231708e-06	SLAMF1_F24
497257	cg25801808	-2.56826936229837e-06	SLAMF1_F24
497258	cg23778149	-1.89627607580454e-06	SLAMF1_F24
497259	cg24488296	-2.19144042311513e-06	SLAMF1_F24
497260	cg07995537	-4.31464619607458e-06	SLAMF1_F24
497261	cg14913500	-1.7208163251762e-06	SLAMF1_F24
497262	cg05285138	-4.84228032656259e-06	SLAMF1_F24
497263	cg16132877	-1.70440936257375e-06	SLAMF1_F24
497264	cg21690982	4.1963194839833e-06	SLAMF1_F24
497265	cg16179607	-1.09718353459314e-06	SLAMF1_F24
497266	cg00454346	4.73923526697166e-06	SLAMF1_F24
497267	cg12768993	8.07656444007693e-06	SLAMF1_F24
497268	cg16491773	3.21384672333468e-06	SLAMF1_F24
497269	cg25600951	1.71267249873588e-06	SLAMF1_F24
497270	cg24981811	1.97470070353062e-06	SLAMF1_F24
497271	cg17424101	-9.29243279827421e-07	SLAMF1_F24
497272	cg03271805	4.86761339351243e-06	SLAMF1_F24
497273	cg04831495	1.21096050302647e-06	SLAMF1_F24
497274	cg12356787	2.50082506990246e-06	SLAMF1_F24
497275	cg04040969	4.9998864417106e-06	SLAMF1_F24
497276	cg10215339	5.55344189586095e-07	SLAMF1_F24
497277	cg16085744	-2.17600935524561e-06	SLAMF1_F24
497278	cg04588774	1.49260201484916e-06	SLAMF1_F24
497279	cg24599440	1.51265178439082e-06	SLAMF1_F24
497280	cg03040292	-1.05752346183848e-06	SLAMF1_F24
497281	cg04526707	-1.12711064968716e-06	SLAMF1_F24
497282	cg12277819	4.41162600323543e-06	SLAMF1_F24
497283	cg17030369	3.00615710714455e-06	SLAMF1_F24
497284	cg03391684	4.64189147687002e-06	SLAMF1_F24
497285	cg14189782	2.50108979894721e-07	SLAMF1_F24
497286	cg05118305	5.43397482221004e-07	SLAMF1_F24
497287	cg09693388	-4.03301698259487e-07	SLAMF1_F24
497288	cg15913157	4.43051753594814e-06	SLAMF1_F24
497289	cg13111243	4.25435283395541e-07	SLAMF1_F24
497290	cg08408971	-3.36366641608352e-06	SLAMF1_F24
497291	cg15664462	1.54454082965017e-06	SLAMF1_F24
497292	cg13743031	-9.00635861888244e-08	SLAMF1_F24
497293	cg21346063	-5.35993977997574e-09	SLAMF1_F24
497294	cg13077750	-5.50932588065506e-06	SLAMF1_F24
497295	cg02461011	-1.18459650873153e-06	SLAMF1_F24
497296	cg11693429	-1.42964698271064e-06	SLAMF1_F24
497297	cg00627798	6.0801534560193e-07	SLAMF1_F24
497298	cg13647856	2.20723766696981e-06	SLAMF1_F24
497299	cg08727812	-1.65376781085627e-06	SLAMF1_F24
497300	cg22092606	-7.27560044897005e-07	SLAMF1_F24
497301	cg13677464	-6.43525022537211e-07	SLAMF1_F24
497302	cg25729716	-4.0338357358599e-06	SLAMF1_F24
497303	cg15349139	1.96558432885531e-06	SLAMF1_F24
497304	cg06368293	5.99076187180385e-07	SLAMF1_F24
497305	cg20171236	-1.2584114995625e-06	SLAMF1_F24
497306	cg25217583	-1.90224937051177e-06	SLAMF1_F24
497307	cg00316136	-2.01907509760325e-06	SLAMF1_F24
497308	cg01401219	3.53113462156316e-06	SLAMF1_F24
497309	cg23796525	-1.61260094189798e-06	SLAMF1_F24
497310	cg25363885	2.96100957494698e-08	SLAMF1_F24
497311	cg01998058	-1.41034211045159e-07	SLAMF1_F24
497312	cg24973864	1.6912228882989e-06	SLAMF1_F24
497313	cg12132949	-4.50428978952441e-08	SLAMF1_F24
497314	cg14879337	3.12747466631134e-06	SLAMF1_F24
497315	cg17144192	-1.44499818639893e-06	SLAMF1_F24
497316	cg03568042	1.12342430276435e-06	SLAMF1_F24
497317	cg03486265	3.4888406116391e-06	SLAMF1_F24
497318	cg07782794	-3.87514178812438e-06	SLAMF1_F24
497319	cg03321553	1.27024423161773e-06	SLAMF1_F24
497320	cg08087125	-1.81512598817e-08	SLAMF1_F24
497321	cg25768250	-2.51812180104503e-06	SLAMF1_F24
497322	cg03678547	-1.38598395035066e-06	SLAMF1_F24
497323	cg01047432	-9.88285248337721e-08	SLAMF1_F24
497324	cg07929164	-4.93695804431413e-07	SLAMF1_F24
497325	cg23723486	-1.15393180685811e-07	SLAMF1_F24
497326	cg09713877	1.06345015457424e-07	SLAMF1_F24
497327	cg01591617	3.09202726825606e-06	SLAMF1_F24
497328	cg03525643	5.76229673109197e-06	SLAMF1_F24
497329	cg19204535	2.57712596688681e-06	SLAMF1_F24
497330	cg08629394	-7.22654261561207e-06	SLAMF1_F24
497331	cg18818075	-9.82373828004827e-07	SLAMF1_F24
497332	cg12885287	3.2015242633813e-06	SLAMF1_F24
497333	cg26561458	-6.82462931760577e-07	SLAMF1_F24
497334	cg20494563	3.14294720120672e-06	SLAMF1_F24
497335	cg06650378	-1.52620420689734e-06	SLAMF1_F24
497336	cg01987417	3.29677510639793e-08	SLAMF1_F24
497337	cg00263592	1.16784610615407e-06	SLAMF1_F24
497338	cg22962161	1.09493235982078e-06	SLAMF1_F24
497339	cg14324838	4.70101476644561e-08	SLAMF1_F24
497340	cg10706817	-5.00323181583175e-06	SLAMF1_F24
497341	cg18816720	5.93162754528891e-06	SLAMF1_F24
497342	cg18115660	-4.29547120048731e-08	SLAMF1_F24
497343	cg09906892	1.10148199180718e-06	SLAMF1_F24
497344	cg05125353	-8.75528668153459e-07	SLAMF1_F24
497345	cg04013435	-2.15484226200445e-06	SLAMF1_F24
497346	cg23555155	-1.09576081660097e-07	SLAMF1_F24
497347	cg26274892	1.98322045730834e-08	SLAMF1_F24
497348	cg18050734	-5.9411195104521e-07	SLAMF1_F24
497349	cg05113927	-2.66796680840497e-06	SLAMF1_F24
497350	cg22869599	-2.6358525805311e-06	SLAMF1_F24
497351	cg01901210	-2.72489897086209e-07	SLAMF1_F24
497352	cg03565189	5.44702421712458e-06	SLAMF1_F24
497353	cg15482831	1.53494898822109e-07	SLAMF1_F24
497354	cg24474701	-2.47358723231059e-07	SLAMF1_F24
497355	cg19277530	2.28587783653139e-06	SLAMF1_F24
497356	cg09348735	-5.72265367050522e-06	SLAMF1_F24
497357	cg10706100	1.93710580638486e-07	SLAMF1_F24
497358	cg06640461	-3.48483884227908e-06	SLAMF1_F24
497359	cg07420311	3.87982774237937e-06	SLAMF1_F24
497360	cg07561515	-1.24299712828205e-06	SLAMF1_F24
497361	cg24977462	-9.4155368518441e-07	SLAMF1_F24
497362	cg05858860	2.83145245259044e-06	SLAMF1_F24
497363	cg17318081	2.12664795568847e-06	SLAMF1_F24
497364	cg15877124	-2.55971108826387e-06	SLAMF1_F24
497365	cg16290431	3.33226119491052e-06	SLAMF1_F24
497366	cg14340179	1.90391539774347e-06	SLAMF1_F24
497367	cg09038661	7.86901441001735e-06	SLAMF1_F24
497368	cg18981840	2.67441702707033e-06	SLAMF1_F24
497369	cg07460266	-1.55320296457558e-07	SLAMF1_F24
497370	cg08679510	1.1056605909003e-06	SLAMF1_F24
497371	cg21595503	-1.03597355073021e-06	SLAMF1_F24
497372	cg14087644	2.3471834477709e-06	SLAMF1_F24
497373	cg09352720	2.87631886744824e-06	SLAMF1_F24
497374	cg13401893	1.86767461437524e-05	SLAMF1_F24
497375	cg03814383	2.16371850310694e-06	SLAMF1_F24
497376	cg19148281	8.70365421096684e-07	SLAMF1_F24
497377	cg01231183	1.0028155995422e-05	SLAMF1_F24
497378	cg26797238	-2.79838298125717e-06	SLAMF1_F24
497379	cg02315509	-2.44137283089795e-06	SLAMF1_F24
497380	cg21566081	-2.05573669303888e-06	SLAMF1_F24
497381	cg26993745	-5.52655050576057e-06	SLAMF1_F24
497382	cg06707905	-4.44268432884202e-06	SLAMF1_F24
497383	cg06179788	-7.92859377488906e-07	SLAMF1_F24
497384	cg02491557	6.82522124859771e-06	SLAMF1_F24
497385	cg02709421	3.27968226996801e-07	SLAMF1_F24
497386	cg11294364	5.95293161008612e-07	SLAMF1_F24
497387	cg02150435	-3.40607548927888e-07	SLAMF1_F24
497388	cg09848074	4.54644921510484e-06	SLAMF1_F24
497389	cg07039423	-3.63156473517982e-07	SLAMF1_F24
497390	cg15041766	-1.51042006819083e-06	SLAMF1_F24
497391	cg09230996	-2.13409319743026e-07	SLAMF1_F24
497392	cg17062546	2.19557601024388e-07	SLAMF1_F24
497393	cg22577710	2.51989694132079e-06	SLAMF1_F24
497394	cg23142396	-1.78804701801503e-07	SLAMF1_F24
497395	cg14233578	4.13369320220442e-06	SLAMF1_F24
497396	cg23258854	-2.36501836485029e-06	SLAMF1_F24
497397	cg17326372	-3.3091804120362e-07	SLAMF1_F24
497398	cg15221579	-2.61454168246129e-06	SLAMF1_F24
497399	cg06626599	-1.1984766033918e-06	SLAMF1_F24
497400	cg17713780	5.77559863849891e-06	SLAMF1_F24
497401	cg12715743	1.54853516342815e-06	SLAMF1_F24
497402	cg18864479	4.58250676353629e-07	SLAMF1_F24
497403	cg07988120	-7.97199402357748e-08	SLAMF1_F24
497404	cg13151811	-1.15531672580559e-06	SLAMF1_F24
497405	cg25041920	4.59118587693543e-06	SLAMF1_F24
497406	cg24677952	-1.43779197287537e-06	SLAMF1_F24
497407	cg07842521	-8.88184758040224e-06	SLAMF1_F24
497408	cg10932290	-1.47336018737808e-06	SLAMF1_F24
497409	cg04125972	-6.64217916859188e-06	SLAMF1_F24
497410	cg10860019	-2.60105948724623e-06	SLAMF1_F24
497411	cg14333588	1.12293657422297e-06	SLAMF1_F24
497412	cg01206912	3.78214572698724e-07	SLAMF1_F24
497413	cg27331012	-1.36560189530571e-07	SLAMF1_F24
497414	cg00677479	1.34736844914788e-06	SLAMF1_F24
497415	cg00628228	6.70081187038959e-07	SLAMF1_F24
497416	cg02269083	6.13130605583275e-06	SLAMF1_F24
497417	cg07913375	-2.99976007458441e-07	SLAMF1_F24
497418	cg14674176	1.22688540459906e-07	SLAMF1_F24
497419	cg10316490	-4.66063137554494e-07	SLAMF1_F24
497420	cg00152878	5.91126159779081e-06	SLAMF1_F24
497421	cg21450054	5.24660683667913e-06	SLAMF1_F24
497422	cg08592157	-4.89549554471084e-07	SLAMF1_F24
497423	cg25421908	-1.08965100024151e-06	SLAMF1_F24
497424	cg26193000	1.22804654702062e-06	SLAMF1_F24
497425	cg13222091	3.65278465981377e-06	SLAMF1_F24
497426	cg24527785	-1.09886836361013e-07	SLAMF1_F24
497427	cg10144434	-2.60954255449061e-07	SLAMF1_F24
497428	cg14235687	1.75838110059311e-07	SLAMF1_F24
497429	cg08212772	-5.80854183214176e-07	SLAMF1_F24
497430	cg00916810	4.6870746440119e-06	SLAMF1_F24
497431	cg03366392	-5.06764683447569e-06	SLAMF1_F24
497432	cg21427548	6.79303194668326e-07	SLAMF1_F24
497433	cg13232118	4.24325622759731e-06	SLAMF1_F24
497434	cg03550205	1.40152852077085e-06	SLAMF1_F24
497435	cg07366265	1.23800056919139e-06	SLAMF1_F24
497436	cg18236734	5.25439260082782e-06	SLAMF1_F24
497437	cg00483219	1.85275441447982e-06	SLAMF1_F24
497438	cg12647030	-1.89381299189084e-07	SLAMF1_F24
497439	cg03610516	1.92007185202801e-06	SLAMF1_F24
497440	cg27661104	-3.3535310034915e-07	SLAMF1_F24
497441	cg03649626	1.52740559232865e-06	SLAMF1_F24
497442	cg20999766	1.04907217940378e-06	SLAMF1_F24
497443	cg15413025	2.21444888139907e-06	SLAMF1_F24
497444	cg13841443	1.17586408413813e-06	SLAMF1_F24
497445	cg27021492	-4.64232737951065e-06	SLAMF1_F24
497446	cg21757645	-1.72754065972072e-06	SLAMF1_F24
497447	cg12363682	-1.75788261543888e-06	SLAMF1_F24
497448	cg10796602	2.19074922152341e-07	SLAMF1_F24
497449	cg06331896	-6.14253083620905e-06	SLAMF1_F24
497450	cg02353609	-1.81538298782037e-06	SLAMF1_F24
497451	cg04576317	1.52783600935278e-06	SLAMF1_F24
497452	cg04837309	-1.46821317009224e-06	SLAMF1_F24
497453	cg23801475	-1.16873401700259e-07	SLAMF1_F24
497454	cg07498088	-1.0193492120801e-06	SLAMF1_F24
497455	cg26677315	4.25361949245382e-06	SLAMF1_F24
497456	cg17477806	4.37445912784886e-06	SLAMF1_F24
497457	ch.6.626543F	-2.6119472902607e-06	SLAMF1_F24
497458	cg14497202	-9.04967165353922e-07	SLAMF1_F24
497459	cg23177527	1.4218457973651e-06	SLAMF1_F24
497460	cg24293507	-7.52598469202885e-06	SLAMF1_F24
497461	cg17873233	1.57371782223314e-06	SLAMF1_F24
497462	cg08300252	1.65960731020691e-07	SLAMF1_F24
497463	cg06473429	-6.26781583556178e-07	SLAMF1_F24
497464	cg24525540	-6.4807631545581e-07	SLAMF1_F24
497465	cg26853549	-4.92891706928661e-08	SLAMF1_F24
497466	cg08236285	-8.38199534298909e-07	SLAMF1_F24
497467	cg24857560	7.12555201103291e-06	SLAMF1_F24
497468	cg13337615	-4.42223054987335e-06	SLAMF1_F24
497469	cg07734106	-1.00095820922014e-05	SLAMF1_F24
497470	cg15865525	8.48309758085717e-06	SLAMF1_F24
497471	cg24056153	-4.04489089689882e-06	SLAMF1_F24
497472	cg05327250	-6.65418878493964e-06	SLAMF1_F24
497473	cg15401922	3.32391144245075e-07	SLAMF1_F24
497474	cg20626339	-1.52837742008695e-06	SLAMF1_F24
497475	cg22244704	-5.35051312587817e-07	SLAMF1_F24
497476	cg10092524	3.04661646835191e-07	SLAMF1_F24
497477	cg07025352	-1.91646179329919e-06	SLAMF1_F24
497478	cg08615744	-4.26938878970793e-06	SLAMF1_F24
497479	cg13863153	-1.6042601938075e-06	SLAMF1_F24
497480	cg08156066	-4.07179543899173e-06	SLAMF1_F24
497481	cg07010617	1.39315370999971e-06	SLAMF1_F24
497482	cg02566611	2.30795061513282e-06	SLAMF1_F24
497483	cg26989323	1.81104978750729e-06	SLAMF1_F24
497484	cg16124981	1.08914563689548e-06	SLAMF1_F24
497485	cg05181186	-5.90677723118964e-08	SLAMF1_F24
497486	cg23493132	-6.01204566547114e-07	SLAMF1_F24
497487	cg01066685	-1.08561196769381e-07	SLAMF1_F24
497488	cg01446894	3.67309586166571e-06	SLAMF1_F24
497489	cg23568066	3.30707140137546e-06	SLAMF1_F24
497490	cg08863777	5.70164803809173e-07	SLAMF1_F24
497491	cg13598159	1.71628056082065e-06	SLAMF1_F24
497492	cg08330198	2.89284490359465e-06	SLAMF1_F24
497493	cg08013557	6.96270150572e-07	SLAMF1_F24
497494	cg26008366	-1.81599181854488e-06	SLAMF1_F24
497495	cg00410048	-5.94532091942592e-06	SLAMF1_F24
497496	cg10503213	6.30919813628361e-07	SLAMF1_F24
497497	cg00869582	2.23397631040837e-06	SLAMF1_F24
497498	cg05453194	-4.9605933593219e-06	SLAMF1_F24
497499	cg16664496	-1.69391054723707e-06	SLAMF1_F24
497500	cg19995891	-5.79849351869682e-07	SLAMF1_F24
497501	cg05327106	-1.35332969852598e-06	SLAMF1_F24
497502	cg21800193	5.80220306991708e-07	SLAMF1_F24
497503	cg14185324	1.929571555402e-06	SLAMF1_F24
497504	cg19518845	-1.8174890934063e-06	SLAMF1_F24
497505	cg11815388	-7.73441560272959e-08	SLAMF1_F24
497506	cg26134737	4.16947762014135e-06	SLAMF1_F24
497507	cg02374917	1.11097733969057e-05	SLAMF1_F24
497508	cg06582411	3.29000413954743e-06	SLAMF1_F24
497509	cg20278519	-6.32759812197702e-08	SLAMF1_F24
497510	cg24617567	1.19945710602246e-06	SLAMF1_F24
497511	cg17166288	4.36167486573275e-06	SLAMF1_F24
497512	cg14236665	-2.26868885120072e-07	SLAMF1_F24
497513	cg23490704	-5.27062144509005e-07	SLAMF1_F24
497514	cg21487656	1.2490492448896e-06	SLAMF1_F24
497515	cg26727666	2.71973880066631e-06	SLAMF1_F24
497516	cg00024280	-5.43477053029586e-08	SLAMF1_F24
497517	cg10491652	-1.35568932261549e-07	SLAMF1_F24
497518	cg03449297	1.14407195045649e-06	SLAMF1_F24
497519	cg13686739	6.6725951538435e-06	SLAMF1_F24
497520	cg26147351	4.82081947284108e-07	SLAMF1_F24
497521	cg05218976	-5.25598460199538e-06	SLAMF1_F24
497522	cg09274040	2.37391986870748e-06	SLAMF1_F24
497523	cg06722069	2.10150484196106e-06	SLAMF1_F24
497524	cg06177557	-3.83982613646563e-06	SLAMF1_F24
497525	cg00832547	1.69110410315782e-06	SLAMF1_F24
497526	cg16800623	3.29913403386245e-06	SLAMF1_F24
497527	cg22433261	-1.34568889868868e-06	SLAMF1_F24
497528	cg13544847	-2.77593866473674e-07	SLAMF1_F24
497529	cg20336460	-1.51759772300824e-06	SLAMF1_F24
497530	cg21760146	-1.0687934811601e-06	SLAMF1_F24
497531	cg02291894	-8.60718802436269e-06	SLAMF1_F24
497532	cg22370057	-7.99011165177138e-08	SLAMF1_F24
497533	cg19861288	-1.31202283709869e-06	SLAMF1_F24
497534	cg03306972	-1.76424934779445e-06	SLAMF1_F24
497535	cg08275306	-3.10085836242884e-07	SLAMF1_F24
497536	cg03258902	-1.17639981329169e-06	SLAMF1_F24
497537	cg02971322	3.79975399756425e-06	SLAMF1_F24
497538	cg13465599	4.61650763870321e-06	SLAMF1_F24
497539	cg06660563	-5.79086755959679e-06	SLAMF1_F24
497540	cg21461196	-4.02892991610799e-08	SLAMF1_F24
497541	cg09594383	-3.43932056438297e-06	SLAMF1_F24
497542	cg15859635	1.60333298064441e-06	SLAMF1_F24
497543	cg26164278	5.79468492138818e-06	SLAMF1_F24
497544	cg19489554	1.17242613808917e-06	SLAMF1_F24
497545	cg19902593	-3.75425488577032e-06	SLAMF1_F24
497546	cg01590970	-1.12764709188841e-07	SLAMF1_F24
497547	cg10173275	-8.00862977896671e-07	SLAMF1_F24
497548	cg08090635	9.93746107492206e-07	SLAMF1_F24
497549	cg01923473	-3.32112394957841e-06	SLAMF1_F24
497550	cg02657505	2.21667036588224e-06	SLAMF1_F24
497551	cg16136079	-6.32597669123904e-07	SLAMF1_F24
497552	cg07514372	3.50532854873211e-06	SLAMF1_F24
497553	cg17942618	9.17825857175686e-09	SLAMF1_F24
497554	cg10814135	-7.97687745509044e-07	SLAMF1_F24
497555	cg11386792	-2.28631567231097e-07	SLAMF1_F24
497556	cg11223980	2.95216861153454e-06	SLAMF1_F24
497557	cg02393479	-4.47158537087847e-06	SLAMF1_F24
497558	cg22612790	-8.10097308818855e-07	SLAMF1_F24
497559	cg20485042	-4.26024739028157e-07	SLAMF1_F24
497560	cg20413990	1.3506811513774e-06	SLAMF1_F24
497561	cg04743007	-3.60385921667424e-06	SLAMF1_F24
497562	cg13377341	2.89713765263931e-07	SLAMF1_F24
497563	cg02556345	-3.36763424487475e-06	SLAMF1_F24
497564	cg00494550	4.96144372252694e-06	SLAMF1_F24
497565	cg07642499	2.10941173441658e-06	SLAMF1_F24
497566	cg21325485	-9.8949674808708e-07	SLAMF1_F24
497567	cg07719100	-3.53144755898858e-08	SLAMF1_F24
497568	cg27109461	-2.99039695626735e-07	SLAMF1_F24
497569	cg02361020	-5.21655925325202e-07	SLAMF1_F24
497570	cg05640558	-2.6482147637261e-07	SLAMF1_F24
497571	cg06240720	-1.9902703728609e-06	SLAMF1_F24
497572	cg23902994	-2.43072665253548e-06	SLAMF1_F24
497573	cg02593352	-2.81582909623763e-07	SLAMF1_F24
497574	cg10320259	3.16346059774892e-06	SLAMF1_F24
497575	cg16449816	-1.86005113156561e-07	SLAMF1_F24
497576	cg16908766	-8.89962412178987e-07	SLAMF1_F24
497577	cg01784406	3.80995995364437e-07	SLAMF1_F24
497578	cg18515449	1.09783939900162e-07	SLAMF1_F24
497579	cg27325314	-1.11582890346202e-07	SLAMF1_F24
497580	cg24490107	2.78236116665619e-06	SLAMF1_F24
497581	cg10422067	7.53322759451874e-06	SLAMF1_F24
497582	cg12651293	4.90002652322906e-06	SLAMF1_F24
497583	cg05500893	-2.36033886679541e-06	SLAMF1_F24
497584	cg00573428	-7.31454807223211e-08	SLAMF1_F24
497585	cg01146367	4.0228618222261e-06	SLAMF1_F24
497586	cg02103935	1.56485729830415e-06	SLAMF1_F24
497587	cg20284696	1.77270861588662e-06	SLAMF1_F24
497588	cg07143083	5.42354996934687e-06	SLAMF1_F24
497589	cg24380512	2.11161706645768e-06	SLAMF1_F24
497590	cg01217409	-1.18380905204066e-07	SLAMF1_F24
497591	cg06477559	1.06155153526546e-06	SLAMF1_F24
497592	cg10130712	-1.53066019591945e-06	SLAMF1_F24
497593	cg00152195	-2.97397572044327e-06	SLAMF1_F24
497594	cg17334389	3.37873875262687e-06	SLAMF1_F24
497595	cg03484402	3.9448309462805e-06	SLAMF1_F24
497596	cg22572873	4.28098902432415e-06	SLAMF1_F24
497597	cg13644590	1.42906100741648e-06	SLAMF1_F24
497598	cg01883528	2.33766515210263e-06	SLAMF1_F24
497599	cg02213822	-4.56977988843973e-06	SLAMF1_F24
497600	cg09410183	5.79268736845286e-06	SLAMF1_F24
497601	cg02695370	-1.00252626903679e-06	SLAMF1_F24
497602	cg13203474	-3.14618728298527e-06	SLAMF1_F24
497603	cg03604312	1.70803093873681e-07	SLAMF1_F24
497604	cg10250852	2.45522191136745e-06	SLAMF1_F24
497605	cg01459845	-5.44024491734313e-06	SLAMF1_F24
497606	cg14996408	1.81057400565789e-06	SLAMF1_F24
497607	cg18443893	1.28572967296165e-06	SLAMF1_F24
497608	cg02553654	6.54555557474541e-06	SLAMF1_F24
497609	cg03447972	4.59137514644467e-07	SLAMF1_F24
497610	cg07264329	4.79294457387824e-06	SLAMF1_F24
497611	cg15834484	1.78916263692803e-06	SLAMF1_F24
497612	cg16335496	2.58496865239784e-06	SLAMF1_F24
497613	cg02056566	7.01475401643522e-06	SLAMF1_F24
497614	cg27186878	-1.04952859933394e-06	SLAMF1_F24
497615	cg06446886	7.76458903832968e-07	SLAMF1_F24
497616	cg19608620	-6.30071720272505e-06	SLAMF1_F24
497617	cg23811729	6.46650125357712e-07	SLAMF1_F24
497618	cg13077784	2.02976480779031e-06	SLAMF1_F24
497619	cg14940405	-4.5211455305772e-06	SLAMF1_F24
497620	cg02902186	1.99823702569386e-06	SLAMF1_F24
497621	cg19111999	3.31719831730453e-07	SLAMF1_F24
497622	cg13985620	1.35987972556615e-06	SLAMF1_F24
497623	cg19881028	7.80916488167969e-07	SLAMF1_F24
497624	cg05795666	1.55015052601287e-06	SLAMF1_F24
497625	cg04362997	5.75808773885898e-06	SLAMF1_F24
497626	cg11936556	-9.7890261207811e-07	SLAMF1_F24
497627	cg09344986	-2.010505810261e-06	SLAMF1_F24
497628	cg01399051	-3.50102504712678e-06	SLAMF1_F24
497629	cg06765552	3.3119394053256e-07	SLAMF1_F24
497630	cg19451566	-5.00891073415727e-07	SLAMF1_F24
497631	cg20307385	4.10356335621928e-08	SLAMF1_F24
497632	cg08493160	-1.98322103017615e-06	SLAMF1_F24
497633	cg15841926	9.06288022477286e-07	SLAMF1_F24
497634	cg15821040	-6.48195770340338e-06	SLAMF1_F24
497635	cg07358617	1.12479744650951e-06	SLAMF1_F24
497636	cg01279654	3.37100613310899e-06	SLAMF1_F24
497637	cg07906019	-5.27864255166881e-07	SLAMF1_F24
497638	cg11301542	-9.93225718533561e-08	SLAMF1_F24
497639	cg12479098	-1.30454980265411e-06	SLAMF1_F24
497640	cg04405760	-1.72925880595908e-06	SLAMF1_F24
497641	cg14279856	1.64156798772574e-06	SLAMF1_F24
497642	cg21961899	4.79928888939177e-06	SLAMF1_F24
497643	cg21433429	-3.41069554902e-06	SLAMF1_F24
497644	cg00203461	3.87515736989372e-07	SLAMF1_F24
497645	cg02963907	3.58067846851298e-06	SLAMF1_F24
497646	cg16065769	3.7636900128679e-07	SLAMF1_F24
497647	cg26045483	-2.70697827005697e-06	SLAMF1_F24
497648	cg21903890	-1.21353280665288e-05	SLAMF1_F24
497649	cg18278744	1.49914497331941e-06	SLAMF1_F24
497650	cg24985030	4.20155069388435e-06	SLAMF1_F24
497651	cg07753203	1.52896416932559e-06	SLAMF1_F24
497652	cg20464246	2.14339051773018e-06	SLAMF1_F24
497653	cg21422336	2.04313879903036e-06	SLAMF1_F24
497654	cg26785370	1.1086701849988e-06	SLAMF1_F24
497655	cg26794871	-4.92898244467308e-06	SLAMF1_F24
497656	cg27071882	-7.81633523151359e-07	SLAMF1_F24
497657	cg27391744	-4.51992944666222e-06	SLAMF1_F24
497658	cg20545409	7.51540028595451e-07	SLAMF1_F24
497659	cg09294451	2.85567302474667e-06	SLAMF1_F24
497660	cg05822926	-5.35220138281382e-07	SLAMF1_F24
497661	cg07981118	3.59607988661424e-07	SLAMF1_F24
497662	cg07684068	3.91631200209813e-07	SLAMF1_F24
497663	cg13830486	-7.88647687819164e-07	SLAMF1_F24
497664	cg02848426	-3.64939111802313e-07	SLAMF1_F24
497665	cg04902167	9.3010251679088e-06	SLAMF1_F24
497666	cg23642737	3.06296931465452e-06	SLAMF1_F24
497667	cg17122419	1.65575500620948e-06	SLAMF1_F24
497668	cg02300711	-1.04208130910364e-06	SLAMF1_F24
497669	cg07252166	6.53927641803245e-06	SLAMF1_F24
497670	cg09883504	-1.6817251822964e-06	SLAMF1_F24
497671	cg13437084	2.64430671157794e-07	SLAMF1_F24
497672	cg10013187	-6.88598206231737e-06	SLAMF1_F24
497673	cg06751920	-2.49583803960147e-06	SLAMF1_F24
497674	cg01948202	-4.52582789351877e-06	SLAMF1_F24
497675	cg08684580	-3.61307363237767e-06	SLAMF1_F24
497676	cg06629453	2.96807671130551e-07	SLAMF1_F24
497677	cg17671608	-6.78921439449735e-09	SLAMF1_F24
497678	cg13994842	4.92386686850336e-06	SLAMF1_F24
497679	cg09735390	3.21814273609415e-06	SLAMF1_F24
497680	cg19104830	-3.85369614311713e-07	SLAMF1_F24
497681	cg14866935	-4.03862459062116e-07	SLAMF1_F24
497682	cg09895103	-4.47901699600747e-06	SLAMF1_F24
497683	cg21027474	-3.02975732753792e-06	SLAMF1_F24
497684	cg07167324	-1.66370755696404e-06	SLAMF1_F24
497685	cg25577524	-2.2317692676801e-06	SLAMF1_F24
497686	cg12127162	-2.10543647400424e-06	SLAMF1_F24
497687	cg01404163	8.83745016461719e-07	SLAMF1_F24
497688	cg19362787	-7.22610515887645e-07	SLAMF1_F24
497689	cg06751243	8.49190961775368e-07	SLAMF1_F24
497690	cg19851436	-1.96792514293516e-06	SLAMF1_F24
497691	cg17982058	3.97473976604433e-06	SLAMF1_F24
497692	cg04125350	-7.84250706933603e-07	SLAMF1_F24
497693	cg08133755	1.81346220735987e-08	SLAMF1_F24
497694	cg19818173	2.35707189752395e-06	SLAMF1_F24
497695	cg16071815	8.55286808921331e-07	SLAMF1_F24
497696	cg07926895	8.07522480102986e-07	SLAMF1_F24
497697	cg12273502	-8.94465972680979e-07	SLAMF1_F24
497698	cg02611874	9.82622004774904e-07	SLAMF1_F24
497699	cg01002446	1.01217026813322e-06	SLAMF1_F24
497700	cg12906339	-3.95632630779937e-06	SLAMF1_F24
497701	cg05476452	3.20944489662058e-06	SLAMF1_F24
497702	cg02840515	1.6676106257094e-06	SLAMF1_F24
497703	cg21691385	-7.15814212507699e-06	SLAMF1_F24
497704	cg02608019	-3.2930674977174e-07	SLAMF1_F24
497705	cg08043200	5.67638709243972e-07	SLAMF1_F24
497706	cg11104510	-2.18884808520861e-06	SLAMF1_F24
497707	cg20399855	-1.35557208222848e-06	SLAMF1_F24
497708	cg04065297	-4.78701357651355e-07	SLAMF1_F24
497709	cg15182583	1.25044343662412e-07	SLAMF1_F24
497710	cg26300517	-8.95255527192079e-06	SLAMF1_F24
497711	cg15813675	3.0612422182969e-07	SLAMF1_F24
497712	cg19452202	4.8295722122765e-08	SLAMF1_F24
497713	cg12753072	-3.44318847438673e-08	SLAMF1_F24
497714	cg09622982	1.59746610098473e-06	SLAMF1_F24
497715	cg13501359	-1.18242618547752e-07	SLAMF1_F24
497716	cg20315739	-3.53702203816861e-06	SLAMF1_F24
497717	cg02135916	3.56873066877157e-07	SLAMF1_F24
497718	cg08654153	-4.38167144082431e-06	SLAMF1_F24
497719	cg24150172	5.13861699956539e-07	SLAMF1_F24
497720	cg11843753	-5.77251985379062e-06	SLAMF1_F24
497721	cg21912872	-4.62752405662536e-06	SLAMF1_F24
497722	cg01430621	-5.03612735089405e-07	SLAMF1_F24
497723	cg27155243	3.98255951349743e-06	SLAMF1_F24
497724	cg06276865	-2.92625273582699e-08	SLAMF1_F24
497725	cg04272710	5.90281673043512e-07	SLAMF1_F24
497726	cg00188547	-2.6661871080209e-07	SLAMF1_F24
497727	cg10070202	-1.57167362715423e-06	SLAMF1_F24
497728	cg15263821	-2.48746066826805e-06	SLAMF1_F24
497729	cg01141459	2.15360574838899e-07	SLAMF1_F24
497730	cg15850155	1.28033795950542e-05	SLAMF1_F24
497731	cg16325097	3.71733618591123e-06	SLAMF1_F24
497732	cg02662281	-4.99977819236714e-06	SLAMF1_F24
497733	cg00710972	-1.57810976650888e-06	SLAMF1_F24
497734	cg04278168	-4.22517507718007e-06	SLAMF1_F24
497735	cg15187175	5.80830454059935e-06	SLAMF1_F24
497736	cg21653586	-1.37418763232329e-05	SLAMF1_F24
497737	cg20069090	-1.62711275528022e-06	SLAMF1_F24
497738	cg09568683	-6.36882972286236e-07	SLAMF1_F24
497739	cg06759097	9.60489546490877e-07	SLAMF1_F24
497740	cg01859130	6.25097037104649e-07	SLAMF1_F24
497741	cg05342235	-5.72101293200268e-07	SLAMF1_F24
497742	cg25278126	2.280857513641e-06	SLAMF1_F24
497743	cg04163475	-1.73707285116683e-06	SLAMF1_F24
497744	cg24123679	-4.41649853725071e-06	SLAMF1_F24
497745	cg01039401	-1.87035224767193e-06	SLAMF1_F24
497746	cg16356956	-1.18653075330584e-06	SLAMF1_F24
497747	cg13893762	-2.86522743618497e-06	SLAMF1_F24
497748	cg06438484	5.96424296379335e-07	SLAMF1_F24
497749	cg21548941	-6.18724713681337e-06	SLAMF1_F24
497750	cg06559932	-6.46504373812807e-06	SLAMF1_F24
497751	cg24882025	4.37583715430226e-07	SLAMF1_F24
497752	cg16549240	2.91042665356108e-06	SLAMF1_F24
497753	cg05076082	2.42870468836556e-06	SLAMF1_F24
497754	cg17946375	-7.79943745257952e-08	SLAMF1_F24
497755	cg06253862	3.0138337216004e-06	SLAMF1_F24
497756	cg08890506	-1.81908005567881e-05	SLAMF1_F24
497757	cg20529645	-4.36653413016537e-06	SLAMF1_F24
497758	cg09752637	4.05557688144958e-06	SLAMF1_F24
497759	cg05161980	2.1102547667053e-06	SLAMF1_F24
497760	cg05000694	-5.05103801216097e-06	SLAMF1_F24
497761	cg04122873	2.63437512630818e-06	SLAMF1_F24
497762	cg26681210	-6.67667304745735e-07	SLAMF1_F24
497763	cg24680681	-8.48536437324586e-07	SLAMF1_F24
497764	cg04946953	-1.1063641069639e-07	SLAMF1_F24
497765	cg15676544	-1.13367624770632e-05	SLAMF1_F24
497766	cg00075468	1.33620363104952e-06	SLAMF1_F24
497767	cg01475538	-3.24116961725268e-06	SLAMF1_F24
497768	cg01245965	-5.639117253232e-06	SLAMF1_F24
497769	cg19524534	-7.15566299084739e-07	SLAMF1_F24
497770	cg00239915	-1.85091193938753e-06	SLAMF1_F24
497771	cg01423722	2.07084916596396e-06	SLAMF1_F24
497772	cg16467063	3.00010625856278e-06	SLAMF1_F24
497773	cg18233663	6.24469293780759e-07	SLAMF1_F24
497774	cg05918557	-1.52722274189071e-06	SLAMF1_F24
497775	cg15050614	3.52461509137413e-06	SLAMF1_F24
497776	cg11158057	2.01896965834943e-07	SLAMF1_F24
497777	cg19937195	-1.08303886781698e-06	SLAMF1_F24
497778	cg07479278	-1.1066019845698e-07	SLAMF1_F24
497779	cg09874310	1.19977099419493e-06	SLAMF1_F24
497780	cg08075269	7.63061771340391e-06	SLAMF1_F24
497781	cg18571497	2.195119804547e-06	SLAMF1_F24
497782	cg13437593	-2.22044267091397e-07	SLAMF1_F24
497783	cg23786956	-9.69315894943573e-07	SLAMF1_F24
497784	cg24325189	-4.31720209227296e-06	SLAMF1_F24
497785	cg03062662	2.53472182404428e-07	SLAMF1_F24
497786	cg05782361	-1.2743086071621e-05	SLAMF1_F24
497787	cg18699112	-2.67398555040104e-08	SLAMF1_F24
497788	cg14361033	-1.62554155532845e-07	SLAMF1_F24
497789	cg23877043	1.04816265981332e-05	SLAMF1_F24
497790	cg14489474	5.45243546264671e-06	SLAMF1_F24
497791	cg25196716	3.10958531975969e-06	SLAMF1_F24
497792	cg27545147	-1.16006669887875e-06	SLAMF1_F24
497793	cg07257042	-4.39931200843436e-07	SLAMF1_F24
497794	cg17662295	-3.77191346833525e-06	SLAMF1_F24
497795	cg02746680	4.71329505664905e-07	SLAMF1_F24
497796	cg04398156	-2.75863422062874e-06	SLAMF1_F24
497797	cg06892152	-1.83978656634365e-07	SLAMF1_F24
497798	cg16195601	3.13309808877436e-06	SLAMF1_F24
497799	cg22876102	9.30622132329282e-07	SLAMF1_F24
497800	cg01953134	-1.49172355254588e-07	SLAMF1_F24
497801	cg11118112	6.47663665641786e-07	SLAMF1_F24
497802	cg23838231	-1.75380503030216e-06	SLAMF1_F24
497803	cg23464970	1.18873646415463e-06	SLAMF1_F24
497804	cg09504570	1.47526441786971e-06	SLAMF1_F24
497805	cg03460027	9.19955582874411e-07	SLAMF1_F24
497806	cg13412498	6.96978120535863e-07	SLAMF1_F24
497807	cg20412736	1.70911452364692e-08	SLAMF1_F24
497808	cg02179540	-1.36797438232661e-06	SLAMF1_F24
497809	cg20592982	1.94340686176773e-06	SLAMF1_F24
497810	cg24674189	-3.60214803527231e-06	SLAMF1_F24
497811	cg23485473	-2.32139312717032e-06	SLAMF1_F24
497812	cg13734710	-3.15759395569908e-06	SLAMF1_F24
497813	cg24374013	-2.1704122370272e-06	SLAMF1_F24
497814	cg11101918	-1.53380660072037e-07	SLAMF1_F24
497815	cg13458812	-3.19889141873606e-07	SLAMF1_F24
497816	cg16931408	2.15202224864627e-06	SLAMF1_F24
497817	cg14723306	-5.8232634138654e-06	SLAMF1_F24
497818	cg14148862	-5.87503329095831e-07	SLAMF1_F24
497819	cg25734089	-6.99156558383898e-06	SLAMF1_F24
497820	cg09621154	-1.82480296715791e-06	SLAMF1_F24
497821	cg22130078	7.87207455050596e-06	SLAMF1_F24
497822	cg05372669	1.48522165441923e-06	SLAMF1_F24
497823	cg11058631	2.10832769633188e-08	SLAMF1_F24
497824	cg01798589	-2.77950619014443e-06	SLAMF1_F24
497825	cg14725834	3.98941819191858e-06	SLAMF1_F24
497826	cg03340244	-6.72017554624461e-07	SLAMF1_F24
497827	cg15108645	-1.36116234256785e-06	SLAMF1_F24
497828	cg00342530	-6.33852080038894e-07	SLAMF1_F24
497829	cg17053285	-2.93042835066471e-06	SLAMF1_F24
497830	cg23366166	5.98155952899814e-06	SLAMF1_F24
497831	cg01604459	2.59355149466133e-06	SLAMF1_F24
497832	cg20417564	1.23843847529717e-06	SLAMF1_F24
497833	cg17647350	7.30478649774904e-06	SLAMF1_F24
497834	cg24935824	1.12823524018464e-06	SLAMF1_F24
497835	cg06071637	7.69385155371672e-07	SLAMF1_F24
497836	cg07803611	2.06014899257769e-06	SLAMF1_F24
497837	cg13798300	6.14634517295157e-09	SLAMF1_F24
497838	cg10460080	-8.93356754452985e-07	SLAMF1_F24
497839	cg12489956	3.28436039599218e-06	SLAMF1_F24
497840	cg14568217	-1.60593106108446e-07	SLAMF1_F24
497841	cg18015746	-4.19254828406917e-07	SLAMF1_F24
497842	cg09353289	-1.94927636823629e-06	SLAMF1_F24
497843	cg07671819	-4.93694405075324e-06	SLAMF1_F24
497844	cg12234652	-5.1238120218524e-07	SLAMF1_F24
497845	cg08268031	-4.50117444132426e-06	SLAMF1_F24
497846	cg10257471	-4.84167927309158e-07	SLAMF1_F24
497847	cg09923293	6.98865379927438e-07	SLAMF1_F24
497848	cg13457172	-1.36727189036716e-06	SLAMF1_F24
497849	cg05076590	7.84500766704383e-07	SLAMF1_F24
497850	cg09993951	-1.80606708942411e-06	SLAMF1_F24
497851	cg07171237	-1.01175558099931e-07	SLAMF1_F24
497852	cg25230424	-2.44452209272252e-06	SLAMF1_F24
497853	cg06371305	-5.84603038206815e-06	SLAMF1_F24
497854	cg03979381	1.58641148571535e-06	SLAMF1_F24
497855	cg25021297	-2.8983201988855e-06	SLAMF1_F24
497856	cg10208821	2.92813969755093e-06	SLAMF1_F24
497857	cg13095190	8.84416388268248e-08	SLAMF1_F24
497858	cg08933450	-2.09968308889282e-06	SLAMF1_F24
497859	cg24250596	3.14355360540107e-06	SLAMF1_F24
497860	cg11387450	2.08738298957614e-07	SLAMF1_F24
497861	cg21211680	4.46338251474625e-07	SLAMF1_F24
497862	cg07296772	-4.4092964851814e-06	SLAMF1_F24
497863	cg05826663	-2.37827090543666e-07	SLAMF1_F24
497864	cg05228154	3.33278243396896e-06	SLAMF1_F24
497865	cg16276153	2.70476833372116e-07	SLAMF1_F24
497866	cg17447418	5.45259088555948e-07	SLAMF1_F24
497867	cg21551185	-7.99110502838912e-07	SLAMF1_F24
497868	cg01120132	1.05181141350597e-06	SLAMF1_F24
497869	cg14595075	-2.24627754077288e-06	SLAMF1_F24
497870	cg25985355	-6.58758064827487e-06	SLAMF1_F24
497871	cg05238218	6.7257854977167e-06	SLAMF1_F24
497872	cg22968715	1.65975524612198e-06	SLAMF1_F24
497873	cg07228435	-8.85610054744269e-07	SLAMF1_F24
497874	cg06828077	2.44230279775426e-07	SLAMF1_F24
497875	cg20939114	8.58253871896501e-06	SLAMF1_F24
497876	cg15210583	-1.7741497672335e-06	SLAMF1_F24
497877	cg14078607	2.41110332221834e-06	SLAMF1_F24
497878	cg16652463	-2.11217011843002e-06	SLAMF1_F24
497879	cg13382504	-1.32367279481909e-06	SLAMF1_F24
497880	cg25602159	-7.4558771035471e-08	SLAMF1_F24
497881	cg22336038	-1.38615315807087e-06	SLAMF1_F24
497882	cg01587662	1.91233113005634e-06	SLAMF1_F24
497883	cg12367906	3.02751136629038e-06	SLAMF1_F24
497884	cg15428654	2.72996631481454e-06	SLAMF1_F24
497885	cg17324776	8.36014233131279e-07	SLAMF1_F24
497886	cg11861511	4.43063963756002e-08	SLAMF1_F24
497887	cg07072236	-5.2293201044482e-06	SLAMF1_F24
497888	cg00152047	1.30468739695615e-06	SLAMF1_F24
497889	cg03044186	2.23393886759328e-06	SLAMF1_F24
497890	cg00215744	2.88540383730068e-07	SLAMF1_F24
497891	cg24242232	4.35630166416395e-06	SLAMF1_F24
497892	cg10847870	1.33656404319897e-06	SLAMF1_F24
497893	cg12072529	4.02819374715809e-06	SLAMF1_F24
497894	cg21103383	-3.66331345295047e-06	SLAMF1_F24
497895	cg01896926	-1.41725520494888e-07	SLAMF1_F24
497896	cg21095811	-6.6889102024797e-07	SLAMF1_F24
497897	cg25371036	1.01856313040691e-06	SLAMF1_F24
497898	cg10143064	-4.07777242681509e-06	SLAMF1_F24
497899	cg20796556	-7.37208337178211e-06	SLAMF1_F24
497900	cg16148134	-2.93574445474539e-07	SLAMF1_F24
497901	cg08774693	2.59225593433857e-07	SLAMF1_F24
497902	cg02083234	5.8317885690282e-07	SLAMF1_F24
497903	cg24093028	-1.78160500124061e-06	SLAMF1_F24
497904	cg12788078	2.64927638156178e-07	SLAMF1_F24
497905	cg09804220	-2.32128680098932e-07	SLAMF1_F24
497906	cg02522485	-5.71751892593622e-07	SLAMF1_F24
497907	cg18418460	-7.21711820679166e-08	SLAMF1_F24
497908	cg11276110	-3.15150883630691e-06	SLAMF1_F24
497909	cg22684969	2.24808129326957e-06	SLAMF1_F24
497910	cg07491468	3.30141243730161e-06	SLAMF1_F24
497911	cg05253500	5.38328969996336e-08	SLAMF1_F24
497912	cg01478004	2.35212600579095e-06	SLAMF1_F24
497913	cg09596958	-2.33038277902602e-06	SLAMF1_F24
497914	cg24661624	-7.47265683276102e-06	SLAMF1_F24
497915	cg25411725	3.31854392642725e-06	SLAMF1_F24
497916	cg10819708	5.3098574998669e-06	SLAMF1_F24
497917	cg11091333	3.33891480584008e-06	SLAMF1_F24
497918	cg17494863	-2.75499308287226e-07	SLAMF1_F24
497919	cg16197717	2.94641507684501e-06	SLAMF1_F24
497920	cg04690023	-1.6491458661821e-07	SLAMF1_F24
497921	cg11756141	-1.45655626369596e-07	SLAMF1_F24
497922	cg08783639	1.18631306048165e-06	SLAMF1_F24
497923	cg26599104	-1.80172791130066e-08	SLAMF1_F24
497924	cg20875243	-4.60456451762329e-06	SLAMF1_F24
497925	cg04894027	-3.15195864061215e-07	SLAMF1_F24
497926	cg21373996	1.76842240226574e-07	SLAMF1_F24
497927	cg26476169	-5.28546288754225e-06	SLAMF1_F24
497928	cg03471373	-7.56465916080051e-07	SLAMF1_F24
497929	cg20137991	1.20569525785782e-06	SLAMF1_F24
497930	cg15129265	5.12065508938336e-06	SLAMF1_F24
497931	cg16701133	-1.00015957966258e-06	SLAMF1_F24
497932	cg18780276	5.22012574982532e-07	SLAMF1_F24
497933	cg15581911	-8.94238316953562e-06	SLAMF1_F24
497934	cg23029730	3.16309467470798e-06	SLAMF1_F24
497935	cg22621734	6.24674016647743e-07	SLAMF1_F24
497936	cg06817539	3.82577850628687e-06	SLAMF1_F24
497937	cg03820688	-6.22294679124507e-06	SLAMF1_F24
497938	cg01962010	1.00196424837701e-06	SLAMF1_F24
497939	cg23385365	4.7740928062073e-08	SLAMF1_F24
497940	cg21887430	2.52138897669965e-06	SLAMF1_F24
497941	cg16146033	-3.78299836524832e-06	SLAMF1_F24
497942	cg19311431	4.24112725184159e-06	SLAMF1_F24
497943	cg04415176	-8.58953856583988e-07	SLAMF1_F24
497944	cg13381715	3.95555901418885e-06	SLAMF1_F24
497945	cg22628926	-6.4155935931088e-06	SLAMF1_F24
497946	cg03181540	-1.05278832752065e-07	SLAMF1_F24
497947	cg08707123	-4.52084888882354e-06	SLAMF1_F24
497948	cg09211265	-2.99492384512475e-06	SLAMF1_F24
497949	cg10541930	-1.8003999728394e-07	SLAMF1_F24
497950	cg23505281	-5.7981242956294e-06	SLAMF1_F24
497951	cg18826095	2.32677401378078e-07	SLAMF1_F24
497952	cg06814878	1.95601147718608e-06	SLAMF1_F24
497953	cg11390398	-1.20052392646063e-07	SLAMF1_F24
497954	cg07878407	1.08055498245054e-05	SLAMF1_F24
497955	cg15193198	3.63975053963367e-06	SLAMF1_F24
497956	cg14033676	-2.1311336244081e-07	SLAMF1_F24
497957	cg11464189	3.97687380468179e-06	SLAMF1_F24
497958	cg00290033	-2.14315308428407e-06	SLAMF1_F24
497959	cg11796961	1.00386242644904e-06	SLAMF1_F24
497960	cg27118457	6.65625523865667e-07	SLAMF1_F24
497961	cg08538752	1.07907916672187e-05	SLAMF1_F24
497962	cg11341157	-3.29070972793995e-06	SLAMF1_F24
497963	cg23791849	2.6805256024958e-06	SLAMF1_F24
497964	cg11522708	3.6357872640722e-06	SLAMF1_F24
497965	cg27066162	1.44797558034877e-06	SLAMF1_F24
497966	cg05835455	4.10287602481664e-07	SLAMF1_F24
497967	cg22888140	-6.21899656986927e-07	SLAMF1_F24
497968	cg16508857	-5.64476501845337e-08	SLAMF1_F24
497969	cg01521397	3.20794934190217e-06	SLAMF1_F24
497970	cg16270670	-4.67047495716769e-06	SLAMF1_F24
497971	cg05442234	3.42777942727981e-06	SLAMF1_F24
497972	cg25804018	6.94635937085383e-07	SLAMF1_F24
497973	cg06797808	-4.16672783505256e-06	SLAMF1_F24
497974	cg00979704	-1.75099789183077e-06	SLAMF1_F24
497975	cg22118267	3.91600097193112e-06	SLAMF1_F24
497976	cg15509764	-5.31416187922571e-06	SLAMF1_F24
497977	cg02159586	-4.41628127786721e-07	SLAMF1_F24
497978	cg21178653	-8.43457437751011e-07	SLAMF1_F24
497979	cg15839421	-1.44973498391407e-06	SLAMF1_F24
497980	cg14330655	4.56191125038272e-08	SLAMF1_F24
497981	cg15180531	-4.15799500713057e-07	SLAMF1_F24
497982	cg17550495	5.27601661859048e-06	SLAMF1_F24
497983	cg27288091	-7.08199325567379e-06	SLAMF1_F24
497984	cg12271210	8.97898001646287e-09	SLAMF1_F24
497985	cg16282977	-1.0224359827483e-07	SLAMF1_F24
497986	cg18511133	2.22844896416766e-06	SLAMF1_F24
497987	cg06808418	3.56199828591814e-06	SLAMF1_F24
497988	cg11385411	-2.12206596441776e-06	SLAMF1_F24
497989	cg11739041	1.73499923603869e-06	SLAMF1_F24
497990	cg16819111	-1.90916636782308e-06	SLAMF1_F24
497991	cg00095878	-8.01066392948699e-07	SLAMF1_F24
497992	cg11755667	-2.05806929602956e-06	SLAMF1_F24
497993	cg25596405	2.81839916985664e-07	SLAMF1_F24
497994	ch.16.51328157R	6.29544609071532e-07	SLAMF1_F24
497995	cg19214477	9.25343621023037e-08	SLAMF1_F24
497996	cg04829364	1.97455015522073e-07	SLAMF1_F24
497997	cg15905657	1.62670941276826e-06	SLAMF1_F24
497998	cg13989603	-6.54270171932455e-06	SLAMF1_F24
497999	cg09619598	-5.07778118243789e-06	SLAMF1_F24
498000	cg00576972	7.8836666173262e-06	SLAMF1_F24
498001	cg16746298	1.00845189674285e-06	SLAMF1_F24
498002	cg25213437	2.08864661917524e-06	SLAMF1_F24
498003	cg27378035	1.07735607689214e-06	SLAMF1_F24
498004	cg09722259	3.36221044050273e-06	SLAMF1_F24
498005	cg16808912	-1.32846742569041e-05	SLAMF1_F24
498006	cg09801371	4.3978358747912e-07	SLAMF1_F24
498007	cg00604454	-1.07714016873589e-07	SLAMF1_F24
498008	cg02770688	1.76890622097594e-06	SLAMF1_F24
498009	cg14435092	-1.31137049773579e-07	SLAMF1_F24
498010	cg21029764	3.1735640484168e-07	SLAMF1_F24
498011	cg00259019	3.96136450925128e-06	SLAMF1_F24
498012	cg26585407	1.11610280511818e-06	SLAMF1_F24
498013	cg21646326	-9.32935422959667e-08	SLAMF1_F24
498014	cg26023112	1.41975556109399e-06	SLAMF1_F24
498015	cg08486172	2.80700536737528e-07	SLAMF1_F24
498016	cg07784284	-3.72451970527366e-07	SLAMF1_F24
498017	cg27434993	-1.57240249896585e-07	SLAMF1_F24
498018	cg01048585	2.13797151738941e-06	SLAMF1_F24
498019	cg02471007	-4.26394030214753e-06	SLAMF1_F24
498020	cg05820241	-6.55865773730162e-06	SLAMF1_F24
498021	cg10704534	1.21971245149745e-06	SLAMF1_F24
498022	cg16700025	2.54817281400725e-06	SLAMF1_F24
498023	cg18199617	-1.71150531408771e-06	SLAMF1_F24
498024	cg13209455	-2.00284404803953e-07	SLAMF1_F24
498025	cg10012471	3.8147530612588e-06	SLAMF1_F24
498026	cg18148530	1.31358139629419e-06	SLAMF1_F24
498027	cg09545394	3.44338777545275e-07	SLAMF1_F24
498028	cg09976716	-3.2889095161448e-07	SLAMF1_F24
498029	cg16260126	4.96708390557442e-06	SLAMF1_F24
498030	cg11594528	-9.4139599922977e-06	SLAMF1_F24
498031	cg03834906	-3.08093681360743e-07	SLAMF1_F24
498032	cg03304142	-7.54655188296266e-07	SLAMF1_F24
498033	cg11129692	1.01958528560265e-06	SLAMF1_F24
498034	cg08553705	-7.26632283549639e-06	SLAMF1_F24
498035	cg18916925	-3.20585243749819e-06	SLAMF1_F24
498036	cg17298704	3.88580055549677e-06	SLAMF1_F24
498037	cg10056706	4.83507323081746e-07	SLAMF1_F24
498038	cg12587617	1.82763559485218e-06	SLAMF1_F24
498039	cg18286756	-2.70163034150892e-06	SLAMF1_F24
498040	cg15877931	3.17399563167364e-06	SLAMF1_F24
498041	cg15081679	-2.11741641364663e-06	SLAMF1_F24
498042	cg18490238	2.09283076541803e-06	SLAMF1_F24
498043	cg20919278	2.84871065103945e-06	SLAMF1_F24
498044	cg17476752	-2.79910580372262e-07	SLAMF1_F24
498045	cg14792798	1.99085445256823e-06	SLAMF1_F24
498046	cg22761308	6.0541628862951e-08	SLAMF1_F24
498047	cg27077228	-9.98610163757441e-08	SLAMF1_F24
498048	cg16801512	-1.09136867308546e-06	SLAMF1_F24
498049	cg03712857	1.30929339682059e-06	SLAMF1_F24
498050	cg06699422	5.91625323066815e-07	SLAMF1_F24
498051	cg18165313	2.05344495251295e-06	SLAMF1_F24
498052	cg12442665	5.51913095661521e-06	SLAMF1_F24
498053	cg10092691	3.30676920656586e-06	SLAMF1_F24
498054	cg17977197	6.79392409361972e-07	SLAMF1_F24
498055	cg00097639	1.71592708097951e-06	SLAMF1_F24
498056	cg25616829	1.87539897433826e-06	SLAMF1_F24
498057	cg14480382	3.28821771736755e-06	SLAMF1_F24
498058	cg01110790	1.22288608490184e-06	SLAMF1_F24
498059	cg12391372	-2.2363610714384e-05	SLAMF1_F24
498060	cg24508626	1.37857702791998e-06	SLAMF1_F24
498061	cg10933494	6.14066178589659e-06	SLAMF1_F24
498062	cg02446378	-1.94645292429375e-07	SLAMF1_F24
498063	cg10318902	1.49735512331034e-06	SLAMF1_F24
498064	cg21005054	2.80315707157303e-06	SLAMF1_F24
498065	cg03693430	1.26879292467797e-06	SLAMF1_F24
498066	cg10116551	8.03499929477373e-07	SLAMF1_F24
498067	cg10066170	6.98387151276133e-07	SLAMF1_F24
498068	cg14834209	-4.49287381715654e-06	SLAMF1_F24
498069	cg04773131	2.43023902212081e-06	SLAMF1_F24
498070	cg05032813	-1.40606305686491e-08	SLAMF1_F24
498071	cg12423968	-2.74665297977196e-07	SLAMF1_F24
498072	cg16974433	1.38553585439756e-06	SLAMF1_F24
498073	cg16911296	4.62866705872124e-06	SLAMF1_F24
498074	cg09655666	-9.00705403566122e-07	SLAMF1_F24
498075	cg04169243	-3.31604851000839e-07	SLAMF1_F24
498076	cg18297923	-3.46282138992361e-06	SLAMF1_F24
498077	cg09654796	-4.28691411987119e-06	SLAMF1_F24
498078	cg21680178	-2.66242721722142e-07	SLAMF1_F24
498079	cg21163415	-1.12261826606163e-05	SLAMF1_F24
498080	cg00330953	9.73591516736521e-06	SLAMF1_F24
498081	cg12604154	-3.17227002688293e-06	SLAMF1_F24
498082	cg06745783	2.1429271154629e-06	SLAMF1_F24
498083	cg14576805	4.19585141718758e-06	SLAMF1_F24
498084	cg17964305	-5.3666064656161e-07	SLAMF1_F24
498085	cg14157417	-6.46638684953498e-07	SLAMF1_F24
498086	cg15540063	2.1748402264119e-07	SLAMF1_F24
498087	cg06623668	-6.5706175509362e-07	SLAMF1_F24
498088	cg09014329	7.55784747665176e-06	SLAMF1_F24
498089	cg01962428	3.71543879006613e-08	SLAMF1_F24
498090	cg00004175	1.43077526645285e-06	SLAMF1_F24
498091	cg00372410	-1.21214915066952e-06	SLAMF1_F24
498092	cg22723143	6.00469282744807e-06	SLAMF1_F24
498093	cg10687301	-2.47372484482162e-09	SLAMF1_F24
498094	cg13597528	1.9356670835793e-06	SLAMF1_F24
498095	cg14668802	-1.67819814426736e-06	SLAMF1_F24
498096	cg22598810	3.53755665017659e-06	SLAMF1_F24
498097	cg15120220	2.3442494953916e-06	SLAMF1_F24
498098	cg01565912	5.02688524945761e-07	SLAMF1_F24
498099	cg13584608	-3.62914361577272e-07	SLAMF1_F24
498100	cg08444191	7.49176754795417e-06	SLAMF1_F24
498101	cg14568353	6.23313128572205e-09	SLAMF1_F24
498102	cg03429431	2.5664975599416e-06	SLAMF1_F24
498103	cg19399100	8.53810907320504e-07	SLAMF1_F24
498104	cg20650683	2.27038354841472e-07	SLAMF1_F24
498105	cg08140633	6.68124503406183e-07	SLAMF1_F24
498106	cg26960012	-4.74865982325837e-06	SLAMF1_F24
498107	cg23220695	-5.06919660966853e-07	SLAMF1_F24
498108	cg17503287	-2.58379060396774e-06	SLAMF1_F24
498109	cg14628108	3.85746935500781e-07	SLAMF1_F24
498110	cg06558137	-3.70715345954593e-06	SLAMF1_F24
498111	cg17831662	-5.13835912573602e-07	SLAMF1_F24
498112	cg17462438	-1.13793913942367e-07	SLAMF1_F24
498113	cg09507442	5.20627967563287e-06	SLAMF1_F24
498114	cg18162838	-4.21533516394738e-07	SLAMF1_F24
498115	cg16831022	1.43995824421255e-07	SLAMF1_F24
498116	cg04350547	1.43241434511216e-06	SLAMF1_F24
498117	cg23630655	-6.05132058330326e-07	SLAMF1_F24
498118	cg17510859	4.56130656348638e-06	SLAMF1_F24
498119	cg20550193	-2.438299634174e-06	SLAMF1_F24
498120	cg03910605	-1.5777079931809e-06	SLAMF1_F24
498121	cg14628799	-8.08137616100896e-06	SLAMF1_F24
498122	cg11250576	-1.53575859297368e-06	SLAMF1_F24
498123	cg05512229	-6.25670586713889e-08	SLAMF1_F24
498124	cg11879638	4.89510971484252e-07	SLAMF1_F24
498125	cg13042527	-1.2055515239477e-06	SLAMF1_F24
498126	cg24217922	4.10172466013155e-07	SLAMF1_F24
498127	cg26697474	3.24470471237622e-07	SLAMF1_F24
498128	cg22017754	-3.10732690127053e-06	SLAMF1_F24
498129	cg09038333	3.59671854145664e-08	SLAMF1_F24
498130	cg11627714	1.63770328130635e-06	SLAMF1_F24
498131	cg01625761	-5.77442277113564e-07	SLAMF1_F24
498132	cg05965880	-1.94401011362676e-06	SLAMF1_F24
498133	cg10227327	-4.07254267649109e-08	SLAMF1_F24
498134	cg01206640	-1.73863794726742e-06	SLAMF1_F24
498135	cg14702868	1.0882153760195e-06	SLAMF1_F24
498136	cg20178231	1.24449027463826e-06	SLAMF1_F24
498137	cg23212577	-8.92209966362372e-06	SLAMF1_F24
498138	cg13601065	3.67365099084519e-06	SLAMF1_F24
498139	cg08712285	4.68546510046754e-06	SLAMF1_F24
498140	cg05996858	-2.53681819509705e-06	SLAMF1_F24
498141	cg22189626	-5.7838102575897e-07	SLAMF1_F24
498142	cg11343316	-4.58231796482524e-07	SLAMF1_F24
498143	cg02043219	1.68250910986631e-06	SLAMF1_F24
498144	cg01113246	-2.91777971052525e-06	SLAMF1_F24
498145	cg18116891	2.6303270950415e-08	SLAMF1_F24
498146	cg24429727	-1.30553948885407e-06	SLAMF1_F24
498147	cg13027206	1.84404764495575e-06	SLAMF1_F24
498148	cg24170996	-2.14715812195546e-06	SLAMF1_F24
498149	cg12554775	-4.93379291324239e-06	SLAMF1_F24
498150	cg23631312	1.54722703215643e-06	SLAMF1_F24
498151	cg26878675	-6.73004771780532e-08	SLAMF1_F24
498152	cg11973623	-6.17988712798199e-07	SLAMF1_F24
498153	cg13570262	3.21404018815233e-06	SLAMF1_F24
498154	cg14959580	-6.16241310136543e-06	SLAMF1_F24
498155	cg09462453	-7.25925671001478e-06	SLAMF1_F24
498156	cg13686104	8.88345457066388e-08	SLAMF1_F24
498157	cg10897592	-3.857637758252e-06	SLAMF1_F24
498158	cg10492650	-2.07505197961464e-06	SLAMF1_F24
498159	cg18947110	1.90271143491221e-06	SLAMF1_F24
498160	cg05031995	1.84119346775176e-07	SLAMF1_F24
498161	cg20554397	3.02227066871258e-06	SLAMF1_F24
498162	cg19981983	9.58194939533372e-07	SLAMF1_F24
498163	cg13797282	1.90636289436929e-06	SLAMF1_F24
498164	cg16303558	3.35710711186446e-08	SLAMF1_F24
498165	cg06425727	2.27934002774116e-07	SLAMF1_F24
498166	cg21257635	-8.31560615417005e-07	SLAMF1_F24
498167	cg08757611	9.64181547216153e-09	SLAMF1_F24
498168	cg07528603	5.7795767210858e-06	SLAMF1_F24
498169	cg15558102	9.36973118303565e-08	SLAMF1_F24
498170	cg00220389	7.46758226486504e-08	SLAMF1_F24
498171	cg07784078	3.87392100978296e-06	SLAMF1_F24
498172	cg23370466	7.71758498836677e-06	SLAMF1_F24
498173	cg12670862	-3.54114451520593e-07	SLAMF1_F24
498174	cg17056132	-1.09200634898254e-06	SLAMF1_F24
498175	cg22180738	-1.41541001980534e-07	SLAMF1_F24
498176	cg04900667	-3.72552328092787e-07	SLAMF1_F24
498177	cg23792066	-2.66606321725337e-06	SLAMF1_F24
498178	cg27510587	2.00443801046057e-06	SLAMF1_F24
498179	cg00689775	-2.25014101933835e-06	SLAMF1_F24
498180	cg23110482	3.54490794399245e-06	SLAMF1_F24
498181	cg11950982	2.32895346083809e-06	SLAMF1_F24
498182	cg15631477	4.80215644465148e-07	SLAMF1_F24
498183	cg10853569	2.43388208394651e-06	SLAMF1_F24
498184	cg04390655	2.70120792279318e-06	SLAMF1_F24
498185	cg27598794	-9.04735021039293e-06	SLAMF1_F24
498186	cg07646615	-1.00510788102035e-06	SLAMF1_F24
498187	cg20253542	-1.37809006906242e-06	SLAMF1_F24
498188	cg04412658	-1.10497649342507e-06	SLAMF1_F24
498189	cg03005829	-5.1961400394003e-07	SLAMF1_F24
498190	cg11441832	-5.99113545809346e-07	SLAMF1_F24
498191	cg13130352	3.52028375567143e-06	SLAMF1_F24
498192	cg03841439	1.8095450964508e-06	SLAMF1_F24
498193	cg07943780	-8.92674479080045e-07	SLAMF1_F24
498194	cg17582698	4.81848557582383e-06	SLAMF1_F24
498195	cg22549787	1.1464151844319e-06	SLAMF1_F24
498196	cg16680167	-6.79575948026249e-06	SLAMF1_F24
498197	cg00799539	1.19022781825076e-06	SLAMF1_F24
498198	cg10716356	-1.14308246403477e-06	SLAMF1_F24
498199	cg12005703	-1.3165694348636e-06	SLAMF1_F24
498200	cg27532867	2.94133610901868e-07	SLAMF1_F24
498201	cg12955870	-7.9657970411837e-06	SLAMF1_F24
498202	cg09887927	-1.83340883840672e-06	SLAMF1_F24
498203	cg08612389	-1.96146204224693e-06	SLAMF1_F24
498204	cg24733624	-4.28337612349293e-06	SLAMF1_F24
498205	cg03258975	-1.58555249291706e-06	SLAMF1_F24
498206	cg11351900	-2.04664203285209e-06	SLAMF1_F24
498207	cg00830139	-5.4150425856065e-08	SLAMF1_F24
498208	cg11828820	8.1586990017988e-07	SLAMF1_F24
498209	cg01534416	6.69451922722302e-07	SLAMF1_F24
498210	cg10937591	-2.33635861511609e-06	SLAMF1_F24
498211	cg14233709	2.58659902732635e-06	SLAMF1_F24
498212	cg00579805	4.23452205702778e-06	SLAMF1_F24
498213	cg03820148	-3.07003824411258e-06	SLAMF1_F24
498214	cg10330950	2.08852729075021e-06	SLAMF1_F24
498215	cg11767915	-1.21098162270504e-06	SLAMF1_F24
498216	cg00945750	4.0282418885758e-06	SLAMF1_F24
498217	cg25468879	1.8404696745809e-06	SLAMF1_F24
498218	cg25101380	2.36956184192468e-06	SLAMF1_F24
498219	cg05703112	-2.63672862822736e-07	SLAMF1_F24
498220	cg22209472	-3.22065126473965e-06	SLAMF1_F24
498221	cg26635133	-4.16859501640261e-06	SLAMF1_F24
498222	cg00414785	6.10177426244582e-06	SLAMF1_F24
498223	cg02789441	-4.79033031385469e-07	SLAMF1_F24
498224	cg06588529	1.24253270309258e-06	SLAMF1_F24
498225	cg05341232	-4.08434524428567e-08	SLAMF1_F24
498226	cg23993946	1.85827757491052e-06	SLAMF1_F24
498227	cg05488770	8.69639062787349e-07	SLAMF1_F24
498228	cg14001750	4.9247058692453e-06	SLAMF1_F24
498229	cg12583773	-7.15646734487539e-06	SLAMF1_F24
498230	cg26391386	8.13122818196244e-06	SLAMF1_F24
498231	cg17047865	-1.86137697083101e-08	SLAMF1_F24
498232	cg05540639	1.39105941910783e-06	SLAMF1_F24
498233	cg10515414	-2.13512033786085e-06	SLAMF1_F24
498234	cg08872550	-4.80207268926844e-07	SLAMF1_F24
498235	cg26875867	-3.46959729374625e-07	SLAMF1_F24
498236	cg13929988	-4.59246634261727e-07	SLAMF1_F24
498237	cg00845195	1.37305150732218e-07	SLAMF1_F24
498238	cg10450175	-4.69520193726884e-06	SLAMF1_F24
498239	cg03947503	5.0620450226859e-07	SLAMF1_F24
498240	cg08973839	6.74628683468693e-06	SLAMF1_F24
498241	cg07720614	-7.26781408641803e-06	SLAMF1_F24
498242	cg13193962	6.01148395156881e-07	SLAMF1_F24
498243	cg15730030	7.81896884019852e-06	SLAMF1_F24
498244	cg14847243	1.48291421635996e-06	SLAMF1_F24
498245	cg13260280	-1.06304064189694e-06	SLAMF1_F24
498246	cg02225716	1.53666936666199e-06	SLAMF1_F24
498247	cg08559736	9.80788292241093e-07	SLAMF1_F24
498248	cg08769300	-7.22664426423518e-07	SLAMF1_F24
498249	cg10510742	3.96837369751442e-07	SLAMF1_F24
498250	cg27486124	4.98114338818124e-06	SLAMF1_F24
498251	cg27219691	6.58327730105075e-06	SLAMF1_F24
498252	cg23682694	7.27728542675225e-07	SLAMF1_F24
498253	cg13400600	2.11162171507438e-06	SLAMF1_F24
498254	cg14044464	-2.07662995109739e-06	SLAMF1_F24
498255	cg15078838	-8.42934100359771e-06	SLAMF1_F24
498256	cg16308829	6.98789563812316e-06	SLAMF1_F24
498257	cg07317805	-6.83044560136848e-06	SLAMF1_F24
498258	cg08959182	-5.82508908713622e-06	SLAMF1_F24
498259	cg02088355	1.5805113076743e-06	SLAMF1_F24
498260	cg08814714	1.01660872973464e-06	SLAMF1_F24
498261	cg24311272	-9.31544373851885e-07	SLAMF1_F24
498262	cg08882885	4.33459839093928e-06	SLAMF1_F24
498263	cg15077087	1.56896389189702e-06	SLAMF1_F24
498264	cg19706390	4.13361831139164e-06	SLAMF1_F24
498265	cg05788043	-6.14819802871992e-06	SLAMF1_F24
498266	cg22459948	3.30282661376785e-06	SLAMF1_F24
498267	cg07048193	-1.85417266775376e-06	SLAMF1_F24
498268	cg15691411	1.97043321820267e-06	SLAMF1_F24
498269	cg06611684	2.53582249049887e-06	SLAMF1_F24
498270	cg03722670	1.80400163456535e-06	SLAMF1_F24
498271	cg12167830	-1.04663222560115e-06	SLAMF1_F24
498272	cg17057785	5.31278260790008e-07	SLAMF1_F24
498273	cg13598593	9.83923551043886e-06	SLAMF1_F24
498274	cg03582327	-4.25878747084907e-06	SLAMF1_F24
498275	cg00276377	4.57962144121202e-07	SLAMF1_F24
498276	cg05313680	-4.62867158303688e-06	SLAMF1_F24
498277	cg08270964	-1.36901650749437e-06	SLAMF1_F24
498278	cg16101346	-2.83516000387971e-06	SLAMF1_F24
498279	cg21395184	2.28185399006875e-06	SLAMF1_F24
498280	cg18590618	4.91873960966069e-07	SLAMF1_F24
498281	cg16703673	-7.05686510834334e-07	SLAMF1_F24
498282	cg04313634	-4.85385232194203e-06	SLAMF1_F24
498283	cg26077359	-5.67444484031629e-07	SLAMF1_F24
498284	cg04807209	4.44087291064608e-06	SLAMF1_F24
498285	cg08033765	9.50244776042469e-07	SLAMF1_F24
498286	cg22355498	2.44511252587862e-06	SLAMF1_F24
498287	cg02695751	-1.56073111595445e-09	SLAMF1_F24
498288	cg15936990	9.93502362357991e-07	SLAMF1_F24
498289	cg08968978	-9.0462799666756e-06	SLAMF1_F24
498290	cg10369509	-2.99135071901619e-08	SLAMF1_F24
498291	cg11646734	-2.81226147747026e-07	SLAMF1_F24
498292	cg13911411	-6.8874217267382e-07	SLAMF1_F24
498293	cg19539732	-2.67537920648923e-07	SLAMF1_F24
498294	cg24130392	3.20033176516861e-06	SLAMF1_F24
498295	cg26439139	3.02612773976384e-06	SLAMF1_F24
498296	cg16619771	8.39765143979286e-07	SLAMF1_F24
498297	cg02617787	6.97744313905567e-07	SLAMF1_F24
498298	cg09671611	-2.5299178753664e-06	SLAMF1_F24
498299	cg02878244	4.83760402131902e-06	SLAMF1_F24
498300	cg24126768	-7.9774005256629e-07	SLAMF1_F24
498301	cg26880395	-6.84582271691206e-07	SLAMF1_F24
498302	cg20010076	3.1973469388422e-06	SLAMF1_F24
498303	cg01874423	1.34524835396329e-06	SLAMF1_F24
498304	cg25794529	1.97553001941297e-06	SLAMF1_F24
498305	cg05281629	-9.33294525997597e-06	SLAMF1_F24
498306	cg11976752	1.04134107381826e-06	SLAMF1_F24
498307	cg17561891	-5.68232075225969e-06	SLAMF1_F24
498308	cg12037034	-3.59828710634939e-06	SLAMF1_F24
498309	cg08696062	9.5575118262673e-07	SLAMF1_F24
498310	cg22871204	-2.80141358515639e-06	SLAMF1_F24
498311	cg02530336	-5.22009588479018e-06	SLAMF1_F24
498312	cg23129045	5.79859998171943e-07	SLAMF1_F24
498313	cg14418226	5.25102052536112e-06	SLAMF1_F24
498314	cg18316498	7.96070968242894e-06	SLAMF1_F24
498315	cg25679269	-3.78878067228432e-07	SLAMF1_F24
498316	cg02131142	5.66667410839782e-07	SLAMF1_F24
498317	cg26711794	-1.03983772581828e-07	SLAMF1_F24
498318	cg13500842	3.66640823466357e-06	SLAMF1_F24
498319	cg14866861	-2.14590015383585e-06	SLAMF1_F24
498320	cg06362514	-4.01188545504301e-06	SLAMF1_F24
498321	cg20660297	3.00926223611118e-06	SLAMF1_F24
498322	cg23872155	6.34540025260198e-06	SLAMF1_F24
498323	cg01011118	1.88072956793086e-07	SLAMF1_F24
498324	cg14915316	7.89826284926562e-07	SLAMF1_F24
498325	cg04725566	3.3940002868207e-07	SLAMF1_F24
498326	cg09973699	-6.19040190056526e-06	SLAMF1_F24
498327	cg05564954	2.58646478590748e-07	SLAMF1_F24
498328	cg25105415	-3.26375328602475e-07	SLAMF1_F24
498329	cg05981696	3.95954981803619e-06	SLAMF1_F24
498330	cg04055450	-3.87669477689745e-06	SLAMF1_F24
498331	cg14677703	-1.75082207806636e-07	SLAMF1_F24
498332	cg03074692	-1.13470952038778e-06	SLAMF1_F24
498333	cg07554154	5.58238918415273e-07	SLAMF1_F24
498334	cg01307453	4.62608226270174e-06	SLAMF1_F24
498335	cg07764022	7.17009667471796e-06	SLAMF1_F24
498336	cg06547017	-5.80424536012939e-06	SLAMF1_F24
498337	cg25431819	3.51929199943939e-06	SLAMF1_F24
498338	cg12396412	-2.29047552802423e-06	SLAMF1_F24
498339	cg02653687	4.68214866999978e-06	SLAMF1_F24
498340	cg02044989	-1.00895371025752e-07	SLAMF1_F24
498341	cg09113440	-5.96404687242379e-06	SLAMF1_F24
498342	cg22919370	-5.41747405345182e-07	SLAMF1_F24
498343	cg02567454	-6.72646672964881e-07	SLAMF1_F24
498344	cg22511710	1.26693444660875e-06	SLAMF1_F24
498345	cg09241284	6.41460812584903e-08	SLAMF1_F24
498346	cg14499413	3.16828502506562e-08	SLAMF1_F24
498347	cg04394496	6.73772477031366e-06	SLAMF1_F24
498348	cg24436462	2.50503138870877e-06	SLAMF1_F24
498349	cg00138624	2.03965835547284e-06	SLAMF1_F24
498350	cg09573515	-2.40581137413685e-06	SLAMF1_F24
498351	cg15774153	1.15238810372614e-06	SLAMF1_F24
498352	cg20775254	-3.89442535301896e-06	SLAMF1_F24
498353	cg09250656	7.24473163993164e-06	SLAMF1_F24
498354	cg19212399	4.05612789429078e-06	SLAMF1_F24
498355	cg27218565	1.58641800126424e-07	SLAMF1_F24
498356	cg00455796	-5.74804900294031e-07	SLAMF1_F24
498357	cg04689547	-1.21560799775705e-06	SLAMF1_F24
498358	cg23548136	-2.7693371508254e-06	SLAMF1_F24
498359	cg24985772	7.29515086234504e-06	SLAMF1_F24
498360	cg07699740	1.15336032915352e-06	SLAMF1_F24
498361	cg25786944	-1.72384823427133e-06	SLAMF1_F24
498362	cg14212197	1.40514313793661e-06	SLAMF1_F24
498363	cg05510976	1.79513914476181e-07	SLAMF1_F24
498364	cg23482534	-2.04432730264832e-06	SLAMF1_F24
498365	cg05135158	-1.73879594924702e-07	SLAMF1_F24
498366	cg08727049	4.96304067472545e-07	SLAMF1_F24
498367	cg19051036	-4.36647507650349e-08	SLAMF1_F24
498368	cg06472341	-3.2578006363133e-06	SLAMF1_F24
498369	cg11211173	-2.2346274493759e-06	SLAMF1_F24
498370	cg09680447	1.36847181594328e-06	SLAMF1_F24
498371	cg13120955	-1.55335839222621e-06	SLAMF1_F24
498372	cg09471280	-2.23336428954991e-08	SLAMF1_F24
498373	cg10521021	1.86362129044784e-06	SLAMF1_F24
498374	cg04920632	-1.64306445276028e-06	SLAMF1_F24
498375	cg05181565	2.08978953727448e-07	SLAMF1_F24
498376	cg10036510	-1.95187896338568e-07	SLAMF1_F24
498377	cg14626740	-9.52646419585619e-07	SLAMF1_F24
498378	cg20116596	8.89710964716981e-07	SLAMF1_F24
498379	cg07291923	-5.68365212894645e-07	SLAMF1_F24
498380	cg12056618	-1.1110004280118e-07	SLAMF1_F24
498381	cg23724447	6.18432380598614e-07	SLAMF1_F24
498382	cg03861379	-2.75629828306767e-06	SLAMF1_F24
498383	cg05134214	4.00051982805448e-06	SLAMF1_F24
498384	cg12665030	8.76765271232194e-06	SLAMF1_F24
498385	cg11266921	-7.62531433135502e-08	SLAMF1_F24
498386	cg03637622	1.71758602328383e-07	SLAMF1_F24
498387	cg09390512	4.59706824267972e-07	SLAMF1_F24
498388	cg10940549	-5.2551984414608e-06	SLAMF1_F24
498389	cg14043803	-6.0394617563645e-06	SLAMF1_F24
498390	cg03116740	8.85644599890269e-07	SLAMF1_F24
498391	cg13505571	-2.61341927644049e-06	SLAMF1_F24
498392	cg08567662	-9.89916066481704e-09	SLAMF1_F24
498393	cg25911451	-1.09802725993641e-06	SLAMF1_F24
498394	cg21093094	-1.05888058160555e-06	SLAMF1_F24
498395	cg01137792	3.06158067499558e-06	SLAMF1_F24
498396	cg07749845	3.82519782800929e-06	SLAMF1_F24
498397	cg22210779	8.45644598072892e-08	SLAMF1_F24
498398	cg04297860	2.83164949394183e-06	SLAMF1_F24
498399	cg27607655	5.22318685928571e-07	SLAMF1_F24
498400	cg09378573	-1.54402605099172e-06	SLAMF1_F24
498401	cg00662556	4.13482937591736e-06	SLAMF1_F24
498402	cg06272840	-3.14398725505996e-06	SLAMF1_F24
498403	cg22114209	4.84830824376463e-07	SLAMF1_F24
498404	cg21247590	-1.80719509284731e-06	SLAMF1_F24
498405	cg13353245	8.70640252006953e-08	SLAMF1_F24
498406	cg14582318	1.93215461024691e-06	SLAMF1_F24
498407	cg01940297	5.62306443864216e-06	SLAMF1_F24
498408	cg16799714	-8.22215923711627e-07	SLAMF1_F24
498409	cg24155305	4.15138834770934e-06	SLAMF1_F24
498410	cg15292688	7.27662577062689e-07	SLAMF1_F24
498411	cg21182101	-2.45670540410337e-06	SLAMF1_F24
498412	cg16110186	-6.49482687648802e-07	SLAMF1_F24
498413	cg07084161	-1.3662611496486e-07	SLAMF1_F24
498414	cg01873690	-2.60182204777969e-06	SLAMF1_F24
498415	cg24751615	1.45297818248014e-06	SLAMF1_F24
498416	cg26304141	-9.17728645986492e-08	SLAMF1_F24
498417	cg00727112	-1.93344502485141e-07	SLAMF1_F24
498418	cg01236774	4.49922682371822e-08	SLAMF1_F24
498419	cg17840536	4.29955795296264e-06	SLAMF1_F24
498420	cg00793273	-1.80712105041368e-06	SLAMF1_F24
498421	cg18667757	-1.5791581229089e-06	SLAMF1_F24
498422	cg12347084	-3.79946182685487e-07	SLAMF1_F24
498423	cg03290550	-5.40336147104696e-08	SLAMF1_F24
498424	ch.2.3077115F	-1.01900663826852e-08	SLAMF1_F24
498425	cg16039034	4.41697314381936e-06	SLAMF1_F24
498426	cg08064488	-1.25846914050025e-06	SLAMF1_F24
498427	cg04665351	7.29534309172259e-07	SLAMF1_F24
498428	cg12750534	9.21608851671197e-07	SLAMF1_F24
498429	cg12846730	1.98053806590752e-06	SLAMF1_F24
498430	cg11319855	-6.58096138749186e-06	SLAMF1_F24
498431	cg26074603	-7.28358467096378e-07	SLAMF1_F24
498432	cg08087045	5.5024620708836e-07	SLAMF1_F24
498433	cg05574422	-4.16302926793141e-06	SLAMF1_F24
498434	cg10493699	3.32263843077013e-06	SLAMF1_F24
498435	cg06451918	3.44146643580066e-06	SLAMF1_F24
498436	cg18157503	-6.44906905640724e-06	SLAMF1_F24
498437	cg26353006	-1.40754368299734e-06	SLAMF1_F24
498438	cg00946155	-5.23714787034151e-06	SLAMF1_F24
498439	cg02601800	-2.45519221278411e-06	SLAMF1_F24
498440	cg08268798	-2.85225878509729e-07	SLAMF1_F24
498441	cg01938354	1.05969556609468e-07	SLAMF1_F24
498442	cg01441237	-2.57957181663066e-06	SLAMF1_F24
498443	cg25576151	-4.20246355083974e-07	SLAMF1_F24
498444	cg22465479	-1.19802851021332e-06	SLAMF1_F24
498445	cg12113356	7.09110862996202e-06	SLAMF1_F24
498446	cg00943035	3.15072119088483e-06	SLAMF1_F24
498447	cg04064221	8.2783296049146e-06	SLAMF1_F24
498448	cg13882278	-3.98757171011817e-08	SLAMF1_F24
498449	cg02862405	-2.43040481342395e-06	SLAMF1_F24
498450	cg04988694	-3.08239536388183e-06	SLAMF1_F24
498451	cg21624645	2.77121326892533e-08	SLAMF1_F24
498452	cg04492496	-4.76290897590465e-06	SLAMF1_F24
498453	cg12124991	2.31551941427819e-07	SLAMF1_F24
498454	cg26613073	-2.64256412212394e-06	SLAMF1_F24
498455	cg27512570	2.94899877408074e-07	SLAMF1_F24
498456	cg10992267	8.24077220119307e-08	SLAMF1_F24
498457	cg08988309	1.52045243530777e-06	SLAMF1_F24
498458	cg12907303	-3.22536299075131e-06	SLAMF1_F24
498459	cg25149069	-9.03299455847453e-08	SLAMF1_F24
498460	cg01432232	-8.52305990805094e-06	SLAMF1_F24
498461	cg17448641	2.21603832882583e-06	SLAMF1_F24
498462	cg14798584	-1.61096545554381e-06	SLAMF1_F24
498463	cg03845891	8.83301978939223e-07	SLAMF1_F24
498464	cg12007372	3.93188702807153e-06	SLAMF1_F24
498465	cg07794409	-4.13514092507036e-06	SLAMF1_F24
498466	cg03522150	7.56577346128062e-07	SLAMF1_F24
498467	cg14396800	-2.09772635012419e-06	SLAMF1_F24
498468	cg22081654	1.57770852448629e-06	SLAMF1_F24
498469	cg20663263	6.35579469900516e-06	SLAMF1_F24
498470	cg27056418	2.16398863660938e-06	SLAMF1_F24
498471	cg05199839	1.03067708427025e-06	SLAMF1_F24
498472	cg26178732	3.71154446359898e-06	SLAMF1_F24
498473	cg15862020	2.54809161759578e-06	SLAMF1_F24
498474	cg03578331	-3.14421403680851e-07	SLAMF1_F24
498475	cg19380873	-3.29756228641536e-06	SLAMF1_F24
498476	cg07553030	-3.15719881412032e-05	SLAMF1_F24
498477	cg18587476	-1.36565012721882e-05	SLAMF1_F24
498478	cg11070119	1.07629574560894e-05	SLAMF1_F24
498479	cg04808494	-4.76255330096982e-06	SLAMF1_F24
498480	cg06448784	-3.33936963945371e-06	SLAMF1_F24
498481	cg12267000	1.54007476014913e-07	SLAMF1_F24
498482	cg01410553	-5.86236883240961e-07	SLAMF1_F24
498483	cg01402735	-1.6285353983945e-06	SLAMF1_F24
498484	cg05269474	2.75418351240628e-06	SLAMF1_F24
498485	cg14495648	3.26681374912479e-07	SLAMF1_F24
498486	cg12179176	3.05395064594378e-07	SLAMF1_F24
498487	cg15778811	-1.46527660777126e-06	SLAMF1_F24
498488	cg15262992	4.75366320147559e-07	SLAMF1_F24
498489	cg01886893	1.84866875160444e-08	SLAMF1_F24
498490	cg02357649	1.16107714669263e-06	SLAMF1_F24
498491	cg07346242	-1.00718774672764e-06	SLAMF1_F24
498492	cg03784083	6.09678769169511e-06	SLAMF1_F24
498493	cg06359422	-2.49657296728861e-06	SLAMF1_F24
498494	cg14346368	7.51113297873631e-08	SLAMF1_F24
498495	cg21216258	5.12257398720611e-07	SLAMF1_F24
498496	cg17419331	5.34706407559837e-06	SLAMF1_F24
498497	cg02319683	-4.22904635215233e-07	SLAMF1_F24
498498	cg26752684	-2.08226709316659e-07	SLAMF1_F24
498499	cg19164987	5.15503206331258e-06	SLAMF1_F24
498500	cg06077079	9.59211365097052e-07	SLAMF1_F24
498501	cg01473948	-4.55983114649831e-06	SLAMF1_F24
498502	cg06871578	-4.96197464756604e-08	SLAMF1_F24
498503	cg26265933	1.17033665696611e-06	SLAMF1_F24
498504	cg17011165	-4.26255755620035e-07	SLAMF1_F24
498505	cg01026233	-3.39146008585498e-06	SLAMF1_F24
498506	cg16861017	-3.20083413655295e-06	SLAMF1_F24
498507	cg04568355	4.31292433620702e-07	SLAMF1_F24
498508	cg19070139	-3.00300552457401e-07	SLAMF1_F24
498509	cg14081599	1.86329226499815e-07	SLAMF1_F24
498510	cg17149859	-2.65315407357219e-06	SLAMF1_F24
498511	cg01729108	3.60374069014926e-06	SLAMF1_F24
498512	cg20348298	-1.64322827855615e-07	SLAMF1_F24
498513	cg06224594	-1.28664025868249e-06	SLAMF1_F24
498514	cg17812013	1.17381362958415e-06	SLAMF1_F24
498515	cg09609703	7.6635584026714e-06	SLAMF1_F24
498516	cg13384923	2.06227368912621e-07	SLAMF1_F24
498517	cg16235556	2.14589536115027e-06	SLAMF1_F24
498518	cg25002570	5.29125413214226e-06	SLAMF1_F24
498519	cg09016735	2.15527196084691e-06	SLAMF1_F24
498520	cg10443823	-3.97387563923852e-08	SLAMF1_F24
498521	cg18357850	-5.75861393208173e-07	SLAMF1_F24
498522	cg25161429	2.42274222637439e-07	SLAMF1_F24
498523	cg02232409	4.02226861433593e-06	SLAMF1_F24
498524	cg14547936	6.07587146563978e-06	SLAMF1_F24
498525	cg04480708	-1.12858258975538e-06	SLAMF1_F24
498526	cg16221879	3.17968637916394e-07	SLAMF1_F24
498527	cg17334970	-3.53428836304815e-06	SLAMF1_F24
498528	cg24786196	4.03549002026544e-07	SLAMF1_F24
498529	cg22808819	1.48260799063774e-06	SLAMF1_F24
498530	cg26784546	5.07223881405682e-07	SLAMF1_F24
498531	cg11706888	-3.48953980460575e-06	SLAMF1_F24
498532	cg05676251	3.76698469338354e-06	SLAMF1_F24
498533	cg00576331	-3.58569240638758e-08	SLAMF1_F24
498534	cg12536361	-3.49705837771916e-07	SLAMF1_F24
498535	cg26048478	4.20444553157131e-07	SLAMF1_F24
498536	cg12244464	5.63220566385773e-08	SLAMF1_F24
498537	cg08219712	1.23693357663599e-06	SLAMF1_F24
498538	cg03442350	-5.18088936910197e-07	SLAMF1_F24
498539	cg26268565	-1.2095516491409e-06	SLAMF1_F24
498540	cg25465548	-2.90586611046504e-06	SLAMF1_F24
498541	cg13570928	5.91124018931634e-06	SLAMF1_F24
498542	cg06710704	4.22128284017153e-06	SLAMF1_F24
498543	cg22301418	9.61016970342698e-06	SLAMF1_F24
498544	cg20194805	2.68483847289959e-06	SLAMF1_F24
498545	cg27343493	5.87974913189396e-06	SLAMF1_F24
498546	cg09284026	2.52875106759682e-06	SLAMF1_F24
498547	cg02076022	-2.47788618383988e-07	SLAMF1_F24
498548	cg18459189	-2.97490573502187e-07	SLAMF1_F24
498549	cg23602684	-2.13262808065794e-07	SLAMF1_F24
498550	cg22778957	-1.81385832019269e-06	SLAMF1_F24
498551	cg19877088	5.62386451762392e-06	SLAMF1_F24
498552	cg27612665	-2.66415309080941e-06	SLAMF1_F24
498553	cg22277765	1.26130055583429e-06	SLAMF1_F24
498554	cg21023770	5.50442134514576e-06	SLAMF1_F24
498555	cg09475324	-8.46204133192679e-08	SLAMF1_F24
498556	cg08856326	5.35331082346408e-06	SLAMF1_F24
498557	cg08452787	-9.6016023283016e-07	SLAMF1_F24
498558	cg08908987	9.45280094735617e-06	SLAMF1_F24
498559	cg02498063	-6.73435639832692e-06	SLAMF1_F24
498560	cg19151553	-1.03221876473275e-07	SLAMF1_F24
498561	cg02361126	3.20994971085851e-06	SLAMF1_F24
498562	cg17681386	1.43857782419536e-06	SLAMF1_F24
498563	cg07924819	1.85071264557083e-07	SLAMF1_F24
498564	cg14840389	-2.43516647711676e-06	SLAMF1_F24
498565	cg14465057	1.02067168528008e-06	SLAMF1_F24
498566	cg10581837	1.29127957268558e-06	SLAMF1_F24
498567	cg00628931	-2.99057501443684e-08	SLAMF1_F24
498568	cg20031457	1.52091351660178e-07	SLAMF1_F24
498569	cg19934703	1.63503556327904e-06	SLAMF1_F24
498570	cg08759158	-4.77533172809456e-07	SLAMF1_F24
498571	cg19825639	1.01850284397961e-06	SLAMF1_F24
498572	cg26086831	-3.51587989334927e-06	SLAMF1_F24
498573	cg21763210	-7.48131227784283e-07	SLAMF1_F24
498574	cg02267341	-1.3120217905193e-06	SLAMF1_F24
498575	cg00344085	1.21649070128799e-05	SLAMF1_F24
498576	cg09579605	-8.13370691394652e-07	SLAMF1_F24
498577	cg24853240	2.72457965989976e-06	SLAMF1_F24
498578	cg06072950	1.01084241837704e-06	SLAMF1_F24
498579	cg17173881	3.97060025557326e-06	SLAMF1_F24
498580	cg03568011	3.01739220896759e-07	SLAMF1_F24
498581	cg23787144	8.19477375272354e-06	SLAMF1_F24
498582	cg00172794	-5.41333487502433e-07	SLAMF1_F24
498583	cg11983420	2.52694249716019e-06	SLAMF1_F24
498584	cg04950965	-2.51434337075833e-06	SLAMF1_F24
498585	cg09579413	1.87243831375996e-06	SLAMF1_F24
498586	cg08976316	3.54891067098353e-06	SLAMF1_F24
498587	cg13472224	-2.04082160775997e-06	SLAMF1_F24
498588	cg13950442	-1.63981444306385e-07	SLAMF1_F24
498589	cg22072462	4.16062077005144e-06	SLAMF1_F24
498590	cg08487618	3.4086932152144e-06	SLAMF1_F24
498591	cg16717727	-2.79351542433807e-06	SLAMF1_F24
498592	cg10129962	-1.92135071908933e-06	SLAMF1_F24
498593	cg27460715	1.29977905059393e-07	SLAMF1_F24
498594	cg12186991	3.1337341430188e-06	SLAMF1_F24
498595	cg10325278	-1.36444979264646e-06	SLAMF1_F24
498596	cg04907408	1.43176121202105e-06	SLAMF1_F24
498597	cg17222995	2.81710916723391e-07	SLAMF1_F24
498598	cg19995259	4.19050565883657e-06	SLAMF1_F24
498599	cg02512697	-8.28664088611475e-06	SLAMF1_F24
498600	cg22610620	-7.57490518602207e-06	SLAMF1_F24
498601	cg12934258	8.95126116155257e-06	SLAMF1_F24
498602	cg18759788	2.67458568764517e-06	SLAMF1_F24
498603	cg20102010	5.22755537636547e-06	SLAMF1_F24
498604	cg26598867	-4.32462663707143e-07	SLAMF1_F24
498605	cg12545687	-2.95222715311313e-06	SLAMF1_F24
498606	cg11991105	1.71804759870071e-06	SLAMF1_F24
498607	cg02974928	1.10693092043913e-08	SLAMF1_F24
498608	cg04308224	-8.30516817776694e-08	SLAMF1_F24
498609	cg11832221	-1.48762478633126e-07	SLAMF1_F24
498610	cg17021949	-9.9512179265597e-06	SLAMF1_F24
498611	cg18029167	3.76844741258851e-06	SLAMF1_F24
498612	cg26094139	-1.15000572829446e-06	SLAMF1_F24
498613	cg20552648	-2.76181102910572e-06	SLAMF1_F24
498614	cg24345338	-4.95462557350534e-06	SLAMF1_F24
498615	cg14898111	-4.06520818218559e-06	SLAMF1_F24
498616	cg05740575	3.08502261264683e-06	SLAMF1_F24
498617	cg23515686	4.67618981252961e-07	SLAMF1_F24
498618	cg18816701	7.19558612940382e-06	SLAMF1_F24
498619	cg08499095	-6.81668854971442e-06	SLAMF1_F24
498620	cg23619084	-2.59538403019198e-06	SLAMF1_F24
498621	cg04911728	-1.78072973434935e-07	SLAMF1_F24
498622	cg13776199	2.02989114234244e-06	SLAMF1_F24
498623	cg03137908	-1.78114583318163e-07	SLAMF1_F24
498624	cg22411407	-2.06231820994407e-08	SLAMF1_F24
498625	cg17242398	2.28058542932813e-06	SLAMF1_F24
498626	cg15836639	4.82436742648595e-08	SLAMF1_F24
498627	cg15297235	-7.47315970486921e-07	SLAMF1_F24
498628	cg11778089	-1.61102949478947e-06	SLAMF1_F24
498629	cg24184634	-5.4279652528535e-06	SLAMF1_F24
498630	cg15588585	-1.52650026709579e-06	SLAMF1_F24
498631	cg24285811	-1.13824490394595e-07	SLAMF1_F24
498632	cg19462523	-8.02531673466797e-08	SLAMF1_F24
498633	cg23720170	-2.07766623462016e-06	SLAMF1_F24
498634	cg23712367	3.25421113212557e-07	SLAMF1_F24
498635	cg02690418	-9.76178810148686e-06	SLAMF1_F24
498636	cg23934163	-4.59835360292019e-06	SLAMF1_F24
498637	cg27579316	4.17742419107743e-06	SLAMF1_F24
498638	cg00910586	-5.83416154315898e-06	SLAMF1_F24
498639	cg01648131	-2.53283688120402e-07	SLAMF1_F24
498640	cg14523772	-3.41600536739176e-06	SLAMF1_F24
498641	cg01051283	-3.97700691263848e-06	SLAMF1_F24
498642	cg26953215	9.01920780526121e-07	SLAMF1_F24
498643	cg05934984	6.63458357139755e-07	SLAMF1_F24
498644	cg27329298	4.08081745093478e-07	SLAMF1_F24
498645	cg25044874	-1.22269635535918e-06	SLAMF1_F24
498646	cg23373201	2.98016565020658e-06	SLAMF1_F24
498647	cg06822102	5.35672053870263e-06	SLAMF1_F24
498648	cg09696939	-4.13502080673675e-08	SLAMF1_F24
498649	cg06017355	8.40042598066183e-07	SLAMF1_F24
498650	cg24840544	5.96089008224033e-06	SLAMF1_F24
498651	cg01852476	4.97749370084901e-06	SLAMF1_F24
498652	cg09817985	-4.87335957327662e-06	SLAMF1_F24
498653	cg02674839	7.88846260970281e-07	SLAMF1_F24
498654	cg26003386	-7.97170723567048e-07	SLAMF1_F24
498655	cg10358694	1.52400445215962e-06	SLAMF1_F24
498656	cg15299947	3.3649073021514e-06	SLAMF1_F24
498657	cg22323494	-1.12551090431433e-06	SLAMF1_F24
498658	cg12398079	-2.46371748788244e-06	SLAMF1_F24
498659	cg19875168	-7.61053949205842e-07	SLAMF1_F24
498660	cg02293700	8.58359491777905e-06	SLAMF1_F24
498661	cg21264207	-8.47867693948861e-07	SLAMF1_F24
498662	cg05884501	2.09965053340207e-07	SLAMF1_F24
498663	cg14553053	-6.12071892392789e-06	SLAMF1_F24
498664	cg14423685	3.44820085411792e-06	SLAMF1_F24
498665	cg02175213	-4.25102070817408e-06	SLAMF1_F24
498666	cg25435020	-2.70053691182933e-06	SLAMF1_F24
498667	cg13560853	-3.39292836339449e-06	SLAMF1_F24
498668	cg04340973	-3.25015439766477e-06	SLAMF1_F24
498669	cg16366056	1.30160814762946e-06	SLAMF1_F24
498670	cg09165678	6.86925746589635e-07	SLAMF1_F24
498671	cg12199954	-1.9472173749289e-06	SLAMF1_F24
498672	cg08258816	-2.22035892543988e-07	SLAMF1_F24
498673	cg03460984	1.92618491566704e-06	SLAMF1_F24
498674	cg25723583	2.02834035583757e-07	SLAMF1_F24
498675	cg15922651	2.76188619661214e-06	SLAMF1_F24
498676	cg10397440	-1.49260177945096e-07	SLAMF1_F24
498677	cg23518986	2.15234939219034e-07	SLAMF1_F24
498678	cg00746693	-8.10256859080016e-07	SLAMF1_F24
498679	cg00860808	5.4510246382067e-06	SLAMF1_F24
498680	cg15538605	2.25665202110144e-06	SLAMF1_F24
498681	cg19286007	4.50980261468804e-07	SLAMF1_F24
498682	cg14492928	-9.16728803011437e-08	SLAMF1_F24
498683	cg12534855	-2.53391062748519e-06	SLAMF1_F24
498684	cg13327846	-2.31707275504118e-07	SLAMF1_F24
498685	cg15613177	3.71596981222616e-08	SLAMF1_F24
498686	cg05645292	1.49310532188924e-05	SLAMF1_F24
498687	cg22985929	-3.42124603602767e-06	SLAMF1_F24
498688	cg23646854	2.06722747162533e-06	SLAMF1_F24
498689	cg00005325	-6.18780451115428e-07	SLAMF1_F24
498690	cg25616918	2.8297726169078e-06	SLAMF1_F24
498691	cg04032897	-2.63628060046001e-07	SLAMF1_F24
498692	cg18244874	4.83828751421226e-06	SLAMF1_F24
498693	cg09146526	-9.47895754778532e-07	SLAMF1_F24
498694	cg00884139	4.12465544486229e-06	SLAMF1_F24
498695	cg23045191	-5.22077430056708e-07	SLAMF1_F24
498696	cg09364595	7.74977790235422e-07	SLAMF1_F24
498697	cg18000445	-3.50594470006548e-06	SLAMF1_F24
498698	cg09058099	-4.95849205713051e-07	SLAMF1_F24
498699	cg00732166	7.8260818789926e-07	SLAMF1_F24
498700	cg15426711	5.532952233933e-06	SLAMF1_F24
498701	cg10726559	-1.59335561515261e-06	SLAMF1_F24
498702	cg05162255	-2.95155410088845e-06	SLAMF1_F24
498703	cg10165847	5.22357689685509e-07	SLAMF1_F24
498704	cg10024583	2.66363973444251e-06	SLAMF1_F24
498705	cg18416022	2.17821755265681e-07	SLAMF1_F24
498706	cg23478354	-3.71545631534292e-07	SLAMF1_F24
498707	cg11189242	-5.02750222027059e-06	SLAMF1_F24
498708	cg04333237	-3.62988583279765e-06	SLAMF1_F24
498709	cg21831742	3.4968383347625e-06	SLAMF1_F24
498710	cg15948916	-2.75989657076744e-06	SLAMF1_F24
498711	cg00386069	9.23242219945228e-07	SLAMF1_F24
498712	cg24634165	-3.23674124129742e-07	SLAMF1_F24
498713	cg22000795	9.8272169145265e-07	SLAMF1_F24
498714	cg24883861	9.06445972992706e-06	SLAMF1_F24
498715	cg14446844	1.35348803834596e-06	SLAMF1_F24
498716	cg23467944	-9.05042834218937e-06	SLAMF1_F24
498717	cg10516766	8.52201240411706e-06	SLAMF1_F24
498718	cg04658243	-4.06891419614391e-06	SLAMF1_F24
498719	cg23938975	1.58162041324038e-06	SLAMF1_F24
498720	cg07001334	-7.07424545955193e-07	SLAMF1_F24
498721	cg15757041	2.24785981242871e-06	SLAMF1_F24
498722	cg19272713	-2.62921968955969e-07	SLAMF1_F24
498723	cg16509061	2.06516491577012e-06	SLAMF1_F24
498724	cg16505200	-1.99658211695018e-06	SLAMF1_F24
498725	cg04749993	4.73436335705068e-08	SLAMF1_F24
498726	cg17148134	-3.61410288467072e-06	SLAMF1_F24
498727	cg17387971	-1.02978446855298e-06	SLAMF1_F24
498728	cg03032818	7.79193796825327e-06	SLAMF1_F24
498729	cg18428006	1.191938426202e-06	SLAMF1_F24
498730	cg12608746	-4.76403281377748e-06	SLAMF1_F24
498731	cg23019996	-6.72670413030119e-07	SLAMF1_F24
498732	cg15083521	4.68816967760651e-06	SLAMF1_F24
498733	cg22429788	-1.99904613389652e-06	SLAMF1_F24
498734	cg10817929	1.19027798452083e-06	SLAMF1_F24
498735	cg21183246	5.58768041582594e-07	SLAMF1_F24
498736	cg11751989	-6.91475506368392e-06	SLAMF1_F24
498737	cg03047689	-6.44494428106327e-07	SLAMF1_F24
498738	cg01719070	-1.35444753010353e-06	SLAMF1_F24
498739	cg10039500	-3.08693234056382e-07	SLAMF1_F24
498740	cg03260568	2.53937712828288e-06	SLAMF1_F24
498741	cg27036581	-1.02500987152511e-07	SLAMF1_F24
498742	cg05750321	3.7113922899261e-07	SLAMF1_F24
498743	cg08672140	-4.8673484535519e-07	SLAMF1_F24
498744	cg19179572	-1.71028298013032e-07	SLAMF1_F24
498745	cg15541371	-3.65166097595628e-06	SLAMF1_F24
498746	cg18695689	-3.39007922791109e-06	SLAMF1_F24
498747	cg05729794	1.53370534202032e-06	SLAMF1_F24
498748	cg24183566	4.64660599497486e-06	SLAMF1_F24
498749	cg14415054	-1.25540114929736e-06	SLAMF1_F24
498750	cg25337596	1.33642674920134e-07	SLAMF1_F24
498751	cg07543667	7.74112723036721e-07	SLAMF1_F24
498752	cg26011210	-1.47677414061436e-06	SLAMF1_F24
498753	cg07337025	4.12717631093094e-06	SLAMF1_F24
498754	cg08230035	-2.67415212835828e-07	SLAMF1_F24
498755	cg06992906	-4.12508462929703e-06	SLAMF1_F24
498756	cg19301992	1.14048167786557e-06	SLAMF1_F24
498757	cg10002573	-8.8676781472625e-06	SLAMF1_F24
498758	cg06633243	3.51071739165473e-06	SLAMF1_F24
498759	cg25718381	-2.29855716444425e-06	SLAMF1_F24
498760	cg14898623	-2.19774119943716e-07	SLAMF1_F24
498761	cg01651378	3.95691742562152e-06	SLAMF1_F24
498762	cg00540891	-9.25388346317548e-07	SLAMF1_F24
498763	cg17087431	4.75547164082934e-06	SLAMF1_F24
498764	cg13379325	5.77743329944414e-06	SLAMF1_F24
498765	cg10898923	1.5146368669709e-06	SLAMF1_F24
498766	cg00366850	8.73475110636891e-07	SLAMF1_F24
498767	cg24665308	-1.02522787883244e-06	SLAMF1_F24
498768	cg07227024	1.12187075810665e-05	SLAMF1_F24
498769	cg18170229	8.16239589104884e-06	SLAMF1_F24
498770	cg16167060	-6.7260939598525e-07	SLAMF1_F24
498771	cg03128167	-7.66502210676992e-07	SLAMF1_F24
498772	cg17429682	-3.85537725497165e-06	SLAMF1_F24
498773	cg05335885	-8.11700057258683e-06	SLAMF1_F24
498774	cg20048323	2.00472632338979e-06	SLAMF1_F24
498775	cg18179232	-1.91541877783307e-06	SLAMF1_F24
498776	cg13053278	-7.23985390329962e-07	SLAMF1_F24
498777	cg14806431	2.34751916242304e-06	SLAMF1_F24
498778	cg07032414	-3.89443192572626e-07	SLAMF1_F24
498779	cg05766122	-2.15188532066315e-06	SLAMF1_F24
498780	cg22786606	-6.23319006958253e-08	SLAMF1_F24
498781	cg16487367	-2.34247295914394e-07	SLAMF1_F24
498782	cg02486253	5.50673826007469e-07	SLAMF1_F24
498783	cg15721142	9.66051274062817e-07	SLAMF1_F24
498784	cg08239899	6.86593741040017e-07	SLAMF1_F24
498785	cg19528051	1.45427695959719e-06	SLAMF1_F24
498786	cg15308917	3.24939222674597e-06	SLAMF1_F24
498787	cg10623728	-4.2747874101139e-06	SLAMF1_F24
498788	cg25599500	-2.65004117013145e-06	SLAMF1_F24
498789	cg20389472	8.58729833932146e-08	SLAMF1_F24
498790	cg26953326	-2.37137478410736e-07	SLAMF1_F24
498791	cg06444374	-9.59369630368688e-07	SLAMF1_F24
498792	cg02255551	-4.20184814014154e-06	SLAMF1_F24
498793	cg14196932	-1.18966242426842e-06	SLAMF1_F24
498794	cg25596575	7.61184097751794e-06	SLAMF1_F24
498795	cg26441340	2.09676222543793e-06	SLAMF1_F24
498796	cg01449754	-3.14440832645436e-06	SLAMF1_F24
498797	cg10462898	1.84358364388595e-06	SLAMF1_F24
498798	cg01260603	-6.31731141441088e-06	SLAMF1_F24
498799	cg24508426	-4.17495028926937e-06	SLAMF1_F24
498800	cg04044490	5.9165398673408e-07	SLAMF1_F24
498801	cg03005221	-1.11038270851855e-06	SLAMF1_F24
498802	cg09588038	3.77434562244544e-06	SLAMF1_F24
498803	cg00798640	-8.68445627814209e-09	SLAMF1_F24
498804	cg21967159	-1.46230551683443e-06	SLAMF1_F24
498805	cg10680164	1.31248139147534e-06	SLAMF1_F24
498806	cg08839272	2.16005960466642e-06	SLAMF1_F24
498807	cg23908630	5.66596188565939e-06	SLAMF1_F24
498808	cg12317346	2.3172531436602e-06	SLAMF1_F24
498809	cg09431277	6.65814647629431e-07	SLAMF1_F24
498810	cg09886864	8.47971270564887e-06	SLAMF1_F24
498811	cg04845077	-2.97637122542443e-08	SLAMF1_F24
498812	cg08875009	4.21312670597543e-08	SLAMF1_F24
498813	cg10174213	-1.41516402358254e-07	SLAMF1_F24
498814	cg00236766	-8.06047610587537e-06	SLAMF1_F24
498815	cg21462732	-8.54003034681962e-07	SLAMF1_F24
498816	cg23741781	2.94093668758717e-06	SLAMF1_F24
498817	cg18349241	1.90755354513236e-06	SLAMF1_F24
498818	cg08408731	-1.05256534435413e-06	SLAMF1_F24
498819	cg07261517	-9.19526706060942e-07	SLAMF1_F24
498820	cg22512573	1.55790650589338e-05	SLAMF1_F24
498821	cg27135997	1.01152205201334e-06	SLAMF1_F24
498822	cg08691740	-1.95699719958526e-08	SLAMF1_F24
498823	cg01128412	-2.42184447114125e-06	SLAMF1_F24
498824	cg16434276	6.78480772880754e-06	SLAMF1_F24
498825	cg03710481	-3.84578629002268e-07	SLAMF1_F24
498826	cg15110238	-2.02809824438861e-06	SLAMF1_F24
498827	cg16821345	1.27607252793179e-06	SLAMF1_F24
498828	cg10224098	-4.67414585040872e-07	SLAMF1_F24
498829	cg11326255	1.72332313213384e-06	SLAMF1_F24
498830	cg19794481	-4.94580480958374e-06	SLAMF1_F24
498831	cg26858073	-2.14083895620183e-07	SLAMF1_F24
498832	cg09819772	-5.2151592084991e-06	SLAMF1_F24
498833	cg16387589	1.48246737159021e-06	SLAMF1_F24
498834	cg04319882	-7.56990855673237e-07	SLAMF1_F24
498835	cg08521010	8.47613237858463e-07	SLAMF1_F24
498836	cg01307915	-1.37090640635843e-06	SLAMF1_F24
498837	cg01955025	6.37208182664445e-06	SLAMF1_F24
498838	cg04892766	-3.09340597843648e-06	SLAMF1_F24
498839	cg12618656	4.63813977311339e-06	SLAMF1_F24
498840	cg05127966	-2.2678299557145e-06	SLAMF1_F24
498841	cg18737075	2.56315250237535e-06	SLAMF1_F24
498842	cg21455102	-2.6165270353283e-06	SLAMF1_F24
498843	cg23896514	3.64400234425164e-06	SLAMF1_F24
498844	cg25591996	2.8880757971726e-07	SLAMF1_F24
498845	cg10338504	-1.02189660347621e-06	SLAMF1_F24
498846	cg15983544	-1.15964455489247e-06	SLAMF1_F24
498847	cg22945982	7.46854245737837e-06	SLAMF1_F24
498848	cg14532140	9.39322314379021e-07	SLAMF1_F24
498849	cg13864651	-4.95809884104298e-07	SLAMF1_F24
498850	cg26565649	-6.1785730403557e-06	SLAMF1_F24
498851	cg00425678	1.92209918268546e-06	SLAMF1_F24
498852	cg05804598	1.24460207712518e-06	SLAMF1_F24
498853	cg02585409	-4.16581312633596e-06	SLAMF1_F24
498854	cg23170410	-3.92745472766246e-06	SLAMF1_F24
498855	cg22905866	1.98833483471067e-06	SLAMF1_F24
498856	cg07486199	2.70556087194109e-06	SLAMF1_F24
498857	cg03997145	-3.78835139538938e-06	SLAMF1_F24
498858	cg23639692	-2.9676594856244e-06	SLAMF1_F24
498859	cg22753416	4.48703096236753e-06	SLAMF1_F24
498860	cg07069934	-5.37805008151716e-06	SLAMF1_F24
498861	cg20007894	4.49335866164009e-07	SLAMF1_F24
498862	cg22108243	-1.93465915006494e-06	SLAMF1_F24
498863	cg04512282	4.36472816877963e-06	SLAMF1_F24
498864	cg22479366	-1.23944717018578e-07	SLAMF1_F24
498865	cg14537886	3.10443411808614e-06	SLAMF1_F24
498866	cg09187632	-4.83952730941307e-07	SLAMF1_F24
498867	cg22176120	-2.2716419020996e-06	SLAMF1_F24
498868	cg14219813	-2.82218022591909e-07	SLAMF1_F24
498869	cg26220336	-2.3482475907806e-06	SLAMF1_F24
498870	cg17155330	7.53026290923723e-07	SLAMF1_F24
498871	cg27496113	4.37539272233101e-07	SLAMF1_F24
498872	cg06321588	3.87892576174779e-06	SLAMF1_F24
498873	cg08033046	-1.47246022730587e-06	SLAMF1_F24
498874	cg19507918	-1.9786027799316e-06	SLAMF1_F24
498875	cg07584563	-4.05418079987303e-06	SLAMF1_F24
498876	cg12318175	9.93931747053587e-07	SLAMF1_F24
498877	cg15661837	7.4303845452223e-08	SLAMF1_F24
498878	cg25139259	-1.391535923034e-06	SLAMF1_F24
498879	ch.4.86567531R	1.28622660418063e-06	SLAMF1_F24
498880	cg25974879	-1.65045546054958e-06	SLAMF1_F24
498881	cg09016236	5.92534658616209e-06	SLAMF1_F24
498882	cg12892805	8.15442314083624e-08	SLAMF1_F24
498883	cg00481216	-1.31083404854644e-06	SLAMF1_F24
498884	cg04795044	-1.03857306360041e-07	SLAMF1_F24
498885	cg11695565	-3.89045600851817e-07	SLAMF1_F24
498886	cg02231434	3.11963439695634e-06	SLAMF1_F24
498887	cg17645598	2.47134406375116e-06	SLAMF1_F24
498888	cg26889659	6.93873229249068e-06	SLAMF1_F24
498889	cg12511331	-3.72788363377249e-06	SLAMF1_F24
498890	cg19997236	1.82622396210051e-06	SLAMF1_F24
498891	cg02197303	2.05745069541909e-06	SLAMF1_F24
498892	cg24862443	-5.58562828779832e-07	SLAMF1_F24
498893	cg12349646	1.23045706330049e-06	SLAMF1_F24
498894	cg20891771	-1.4169648297114e-06	SLAMF1_F24
498895	cg15507449	1.86680208432102e-06	SLAMF1_F24
498896	cg17648309	3.84463618947513e-06	SLAMF1_F24
498897	cg10183714	-6.12738927576914e-08	SLAMF1_F24
498898	cg11912765	-1.68110834217799e-07	SLAMF1_F24
498899	cg07345710	3.8653980649116e-06	SLAMF1_F24
498900	cg13808278	3.70738125067473e-06	SLAMF1_F24
498901	cg19269367	1.31967535508348e-06	SLAMF1_F24
498902	ch.3.2523607F	2.39969906216736e-07	SLAMF1_F24
498903	cg12046168	-2.21535994057006e-08	SLAMF1_F24
498904	cg24905909	-1.13417638447192e-06	SLAMF1_F24
498905	cg19866327	4.60448753143226e-06	SLAMF1_F24
498906	cg02347312	-5.02713755569666e-07	SLAMF1_F24
498907	cg06208382	-4.78988292047007e-06	SLAMF1_F24
498908	cg05506475	1.9511706819679e-06	SLAMF1_F24
498909	cg01069823	1.02030721017915e-06	SLAMF1_F24
498910	cg03462249	-1.32394062160612e-06	SLAMF1_F24
498911	cg20925383	1.2074509040879e-06	SLAMF1_F24
498912	cg07739054	2.86455999886216e-08	SLAMF1_F24
498913	cg04061696	1.30657282396443e-08	SLAMF1_F24
498914	cg21280452	-6.61470517213872e-07	SLAMF1_F24
498915	cg12161982	3.98938608367768e-07	SLAMF1_F24
498916	cg14252164	-3.26808669359934e-06	SLAMF1_F24
498917	cg24781699	3.65335918643472e-06	SLAMF1_F24
498918	cg13958495	1.34855436921972e-06	SLAMF1_F24
498919	cg03847535	-1.17116633932367e-06	SLAMF1_F24
498920	cg27405903	1.6411698423442e-06	SLAMF1_F24
498921	cg14847072	-3.07233880025383e-06	SLAMF1_F24
498922	cg01760983	2.20620346967405e-06	SLAMF1_F24
498923	cg24694540	-1.68531036600395e-06	SLAMF1_F24
498924	cg01719904	4.97568712244031e-07	SLAMF1_F24
498925	cg23968551	3.91909617677195e-06	SLAMF1_F24
498926	cg14362416	1.53064722985546e-06	SLAMF1_F24
498927	cg00284249	-1.00846078500351e-07	SLAMF1_F24
498928	cg06394976	1.04348782159403e-06	SLAMF1_F24
498929	cg06018270	-5.27928684922763e-06	SLAMF1_F24
498930	cg14480194	4.39685791435916e-06	SLAMF1_F24
498931	cg16591948	-8.79911637664726e-08	SLAMF1_F24
498932	cg20095985	2.87048744123211e-06	SLAMF1_F24
498933	cg22119133	-7.43592861480102e-08	SLAMF1_F24
498934	cg03517776	5.825850522602e-07	SLAMF1_F24
498935	cg15333810	3.58964844064902e-06	SLAMF1_F24
498936	cg27591450	-1.47707894904328e-07	SLAMF1_F24
498937	cg24363468	2.22011378139408e-06	SLAMF1_F24
498938	cg00557293	-6.40252622876987e-07	SLAMF1_F24
498939	cg20104116	1.56276061305459e-06	SLAMF1_F24
498940	cg00665867	2.15338240109146e-06	SLAMF1_F24
498941	cg05116847	-3.98814207357286e-06	SLAMF1_F24
498942	cg19678266	1.43439480053479e-06	SLAMF1_F24
498943	cg05705352	-5.36075847748314e-08	SLAMF1_F24
498944	cg10126624	-7.97032703092537e-07	SLAMF1_F24
498945	cg12311936	-1.28958106999204e-06	SLAMF1_F24
498946	cg23746638	3.71015902819019e-06	SLAMF1_F24
498947	cg20688967	-1.34832442344189e-07	SLAMF1_F24
498948	ch.7.114165642F	7.10589519666681e-07	SLAMF1_F24
498949	cg15028525	8.92356614357554e-07	SLAMF1_F24
498950	cg06483840	1.59849007502075e-06	SLAMF1_F24
498951	cg02999224	5.84299123683497e-06	SLAMF1_F24
498952	cg01817009	-4.34616980313192e-06	SLAMF1_F24
498953	cg10425023	3.46963099287971e-06	SLAMF1_F24
498954	cg01271126	-1.04795538353856e-06	SLAMF1_F24
498955	cg24402683	3.87311657497796e-06	SLAMF1_F24
498956	cg06431105	1.9988634576942e-06	SLAMF1_F24
498957	cg10641986	3.29203085098009e-08	SLAMF1_F24
498958	cg17341933	-9.38099274170951e-08	SLAMF1_F24
498959	cg14179253	4.22091785201853e-07	SLAMF1_F24
498960	cg18813928	4.45510958579486e-06	SLAMF1_F24
498961	cg16616449	2.24418366453013e-07	SLAMF1_F24
498962	cg00171700	-5.47868508835492e-07	SLAMF1_F24
498963	cg14263702	4.51444452330929e-07	SLAMF1_F24
498964	cg07125350	-4.75236835783363e-06	SLAMF1_F24
498965	cg00265783	-3.05406857629084e-07	SLAMF1_F24
498966	cg07508081	3.90549945311252e-07	SLAMF1_F24
498967	cg20032370	5.00891724913337e-06	SLAMF1_F24
498968	cg07836544	1.042264916792e-06	SLAMF1_F24
498969	cg19773185	-2.32161811237114e-07	SLAMF1_F24
498970	ch.12.1023240F	-1.04853468281008e-05	SLAMF1_F24
498971	cg02300329	-8.47038070552729e-07	SLAMF1_F24
498972	cg21785781	-1.84305639968439e-07	SLAMF1_F24
498973	cg04353771	-3.6683077217406e-07	SLAMF1_F24
498974	cg02029939	-7.09504541318248e-07	SLAMF1_F24
498975	cg19019557	1.37260790393374e-06	SLAMF1_F24
498976	cg12384790	1.33870956293414e-06	SLAMF1_F24
498977	cg12093996	1.03976471542076e-06	SLAMF1_F24
498978	cg20318330	-1.07327509638401e-06	SLAMF1_F24
498979	cg05307819	1.29533599173327e-05	SLAMF1_F24
498980	cg04988794	-3.76645385933285e-06	SLAMF1_F24
498981	cg07986058	-3.45336085156607e-06	SLAMF1_F24
498982	cg02953007	8.59029963630697e-07	SLAMF1_F24
498983	cg16326504	-6.59292290692368e-06	SLAMF1_F24
498984	cg12676289	2.00827653866532e-06	SLAMF1_F24
498985	cg00518702	2.3496040024388e-06	SLAMF1_F24
498986	cg26032412	-2.00379168739855e-06	SLAMF1_F24
498987	cg12923542	3.35706780689293e-06	SLAMF1_F24
498988	cg14898127	5.45880472945133e-06	SLAMF1_F24
498989	cg22944360	3.24705379883137e-06	SLAMF1_F24
498990	cg03438644	-1.2920121516916e-07	SLAMF1_F24
498991	cg11706911	3.20303638475819e-07	SLAMF1_F24
498992	cg00737302	2.82791756220864e-06	SLAMF1_F24
498993	cg13165076	1.92444617985379e-06	SLAMF1_F24
498994	cg21175505	1.8905483510366e-06	SLAMF1_F24
498995	cg03723284	-2.26225549480198e-06	SLAMF1_F24
498996	cg08251288	2.38950651104249e-06	SLAMF1_F24
498997	cg26711145	2.55649936414396e-06	SLAMF1_F24
498998	cg13193757	-1.33671836593362e-07	SLAMF1_F24
498999	cg16618417	2.1732052694319e-06	SLAMF1_F24
499000	cg04994519	4.5611173991414e-06	SLAMF1_F24
499001	cg18333152	-1.29519493764805e-09	SLAMF1_F24
499002	cg04423342	5.32771535525256e-07	SLAMF1_F24
499003	cg14322728	2.74626130513386e-06	SLAMF1_F24
499004	cg17846723	3.51297992771352e-06	SLAMF1_F24
499005	cg09796913	2.62586099834863e-06	SLAMF1_F24
499006	cg07581156	-1.16184249965117e-07	SLAMF1_F24
499007	cg11162942	9.60561097418532e-07	SLAMF1_F24
499008	cg19946638	-7.2947306844749e-06	SLAMF1_F24
499009	cg20914508	5.18952403628843e-08	SLAMF1_F24
499010	cg17234226	-2.67503947597796e-06	SLAMF1_F24
499011	cg02145310	2.99448088848847e-06	SLAMF1_F24
499012	cg27176460	-2.67610985006995e-06	SLAMF1_F24
499013	cg10321623	3.82124750421707e-06	SLAMF1_F24
499014	cg13487456	-3.81850557966195e-06	SLAMF1_F24
499015	cg23027580	-7.53832842702612e-07	SLAMF1_F24
499016	cg19837786	-5.03176340155486e-06	SLAMF1_F24
499017	cg11851822	5.94565932248443e-06	SLAMF1_F24
499018	cg22384905	-3.99719062804343e-06	SLAMF1_F24
499019	cg26418826	-3.5597454895444e-06	SLAMF1_F24
499020	cg07080741	-1.17891385480274e-06	SLAMF1_F24
499021	cg27002958	-7.99795817964142e-06	SLAMF1_F24
499022	cg00567423	-7.74890718397714e-07	SLAMF1_F24
499023	cg24719112	-1.45105499577156e-06	SLAMF1_F24
499024	cg07809831	8.66346559839974e-06	SLAMF1_F24
499025	cg05361530	1.81696325345682e-06	SLAMF1_F24
499026	cg16904585	-2.84467067792597e-06	SLAMF1_F24
499027	cg13947864	9.63928331263862e-06	SLAMF1_F24
499028	cg21883853	-1.40566756967978e-07	SLAMF1_F24
499029	cg13057392	1.00720026814493e-05	SLAMF1_F24
499030	cg23010765	1.31045095684948e-06	SLAMF1_F24
499031	cg00678709	1.19772487906392e-07	SLAMF1_F24
499032	cg13237000	-4.38582353076935e-06	SLAMF1_F24
499033	cg23260612	-9.10535635366049e-07	SLAMF1_F24
499034	cg03001466	-7.32707710131283e-07	SLAMF1_F24
499035	cg12032076	-4.25172039329972e-07	SLAMF1_F24
499036	cg08584759	5.44125530862069e-06	SLAMF1_F24
499037	cg06953325	3.35998164128503e-06	SLAMF1_F24
499038	cg26768712	3.19013097174143e-07	SLAMF1_F24
499039	cg05241802	-2.25462768819232e-06	SLAMF1_F24
499040	cg20006205	-1.6339963340228e-07	SLAMF1_F24
499041	cg16926844	4.04687177269577e-08	SLAMF1_F24
499042	cg00023056	-1.88742718007803e-06	SLAMF1_F24
499043	cg07782113	-3.38543616575167e-07	SLAMF1_F24
499044	cg03287035	-2.2522700328756e-06	SLAMF1_F24
499045	cg03421657	-6.77457905801462e-06	SLAMF1_F24
499046	cg20288927	4.15954468317485e-07	SLAMF1_F24
499047	cg19339916	4.02906598243304e-06	SLAMF1_F24
499048	cg19114520	8.04389596321681e-07	SLAMF1_F24
499049	cg09440268	-5.28522492561322e-06	SLAMF1_F24
499050	cg09590401	4.15667315866836e-06	SLAMF1_F24
499051	cg05188967	5.37685831884463e-06	SLAMF1_F24
499052	cg11199810	-7.20479471364401e-07	SLAMF1_F24
499053	cg14072587	1.99367789435055e-06	SLAMF1_F24
499054	cg04495944	3.49825159594161e-06	SLAMF1_F24
499055	cg00274640	-5.1757136289947e-06	SLAMF1_F24
499056	cg04071738	-2.78599177008785e-06	SLAMF1_F24
499057	cg02410359	1.93689357721751e-06	SLAMF1_F24
499058	cg23642897	-1.45263895480265e-07	SLAMF1_F24
499059	cg04880269	2.9486920820865e-06	SLAMF1_F24
499060	cg09969018	-5.30226059155443e-07	SLAMF1_F24
499061	cg11468255	2.04438619166474e-07	SLAMF1_F24
499062	cg11257526	1.43995481308299e-06	SLAMF1_F24
499063	cg06852652	5.26203604974336e-06	SLAMF1_F24
499064	cg02464823	-4.56948962160739e-06	SLAMF1_F24
499065	cg00438541	-1.07335069478196e-06	SLAMF1_F24
499066	cg23533601	-3.84408232681084e-07	SLAMF1_F24
499067	cg20808578	8.39933851532642e-07	SLAMF1_F24
499068	cg11205605	-3.38965675521327e-06	SLAMF1_F24
499069	cg15502740	-4.64875241712105e-06	SLAMF1_F24
499070	cg00568177	1.16257477939696e-06	SLAMF1_F24
499071	cg25616777	-2.18706438867216e-06	SLAMF1_F24
499072	cg12778178	3.49314768926317e-06	SLAMF1_F24
499073	cg18692621	1.71177545962092e-06	SLAMF1_F24
499074	cg12209024	6.06229869932353e-08	SLAMF1_F24
499075	cg07557045	-6.53736475083268e-06	SLAMF1_F24
499076	cg00021532	-3.34855153414354e-06	SLAMF1_F24
499077	cg14740657	-3.62523272086691e-06	SLAMF1_F24
499078	cg02913864	1.65693048795765e-06	SLAMF1_F24
499079	cg20820873	2.65584693526123e-06	SLAMF1_F24
499080	cg04420275	-4.64824181001829e-06	SLAMF1_F24
499081	cg10295414	2.55208921702407e-06	SLAMF1_F24
499082	cg11058711	-6.99398799780982e-07	SLAMF1_F24
499083	cg01959774	2.45713507242467e-07	SLAMF1_F24
499084	cg18518804	9.89469115859769e-07	SLAMF1_F24
499085	cg23103687	-1.64888894418278e-06	SLAMF1_F24
499086	cg09848615	5.98114023549693e-07	SLAMF1_F24
499087	cg03471777	-1.79954421098821e-06	SLAMF1_F24
499088	cg08908992	3.91075887300416e-07	SLAMF1_F24
499089	cg04552931	-1.77650229453471e-07	SLAMF1_F24
499090	cg14084272	-5.83712319982807e-07	SLAMF1_F24
499091	cg01794676	2.33462862265116e-06	SLAMF1_F24
499092	cg13315147	7.59450431106218e-06	SLAMF1_F24
499093	cg25711142	-6.53922664474422e-08	SLAMF1_F24
499094	cg09621868	3.41593360867002e-06	SLAMF1_F24
499095	cg09343360	3.53523431782276e-06	SLAMF1_F24
499096	cg02759846	1.31170851739191e-06	SLAMF1_F24
499097	cg04019115	2.18821076440358e-06	SLAMF1_F24
499098	cg02133622	-7.87062828447521e-06	SLAMF1_F24
499099	cg26347887	-3.14398872314536e-07	SLAMF1_F24
499100	cg17419461	2.21525907662316e-06	SLAMF1_F24
499101	cg06809438	-2.26638840378241e-06	SLAMF1_F24
499102	cg09945745	5.17344827003146e-08	SLAMF1_F24
499103	cg18692276	2.28266289910228e-07	SLAMF1_F24
499104	cg25098497	1.9824525366359e-08	SLAMF1_F24
499105	cg25303220	-3.28593185972315e-06	SLAMF1_F24
499106	cg08388184	-4.63219019239479e-06	SLAMF1_F24
499107	cg06343561	3.73323869453738e-06	SLAMF1_F24
499108	cg07196688	-5.14018750594474e-06	SLAMF1_F24
499109	cg15998761	-9.61631977075807e-08	SLAMF1_F24
499110	cg07499467	3.85097824807952e-07	SLAMF1_F24
499111	cg05616242	-4.66144898940653e-06	SLAMF1_F24
499112	cg19074165	1.53922354102403e-06	SLAMF1_F24
499113	cg04734712	2.69318488953314e-06	SLAMF1_F24
499114	cg01665408	1.5912575714283e-06	SLAMF1_F24
499115	cg23221431	1.84571675792373e-06	SLAMF1_F24
499116	cg11551829	2.56083932343723e-06	SLAMF1_F24
499117	cg00039564	-2.58530055224494e-06	SLAMF1_F24
499118	cg15560586	1.74615386536055e-07	SLAMF1_F24
499119	cg21044577	-2.46718749064663e-06	SLAMF1_F24
499120	cg21866947	3.75433559093427e-06	SLAMF1_F24
499121	cg05473677	3.85536738929669e-06	SLAMF1_F24
499122	cg05593139	-4.26959416084014e-06	SLAMF1_F24
499123	cg04910792	-7.94779432631529e-07	SLAMF1_F24
499124	cg07482571	8.23694428936489e-06	SLAMF1_F24
499125	cg04019179	-2.44670967876087e-06	SLAMF1_F24
499126	cg13553693	6.56189053612586e-07	SLAMF1_F24
499127	cg09196527	-1.72286425153006e-06	SLAMF1_F24
499128	cg15804426	4.28209528340109e-06	SLAMF1_F24
499129	cg22200118	1.20140766574161e-06	SLAMF1_F24
499130	cg16654319	8.30697040785178e-07	SLAMF1_F24
499131	cg18674487	-3.21036785372825e-06	SLAMF1_F24
499132	cg20818795	-1.59648405758802e-06	SLAMF1_F24
499133	cg02907236	-3.9994162491454e-06	SLAMF1_F24
499134	cg00539883	-2.06738975321318e-06	SLAMF1_F24
499135	cg04074557	5.35392306021808e-08	SLAMF1_F24
499136	cg24523000	-4.12652595733471e-07	SLAMF1_F24
499137	cg11138740	7.47967915250509e-07	SLAMF1_F24
499138	cg01194407	2.02645268885309e-06	SLAMF1_F24
499139	cg17876463	9.42284474391348e-06	SLAMF1_F24
499140	cg26035202	-2.97826165298473e-06	SLAMF1_F24
499141	cg24858958	-6.75215307204084e-06	SLAMF1_F24
499142	cg25918230	-1.03371478600949e-06	SLAMF1_F24
499143	cg13635217	-6.46563883194966e-06	SLAMF1_F24
499144	cg06461649	-6.9363627951152e-06	SLAMF1_F24
499145	cg05925503	4.38677992254765e-06	SLAMF1_F24
499146	cg13125072	3.13934229628958e-07	SLAMF1_F24
499147	cg00701856	6.23638923255918e-06	SLAMF1_F24
499148	cg25322847	-1.63746084415168e-06	SLAMF1_F24
499149	cg23995622	-1.20975056404731e-06	SLAMF1_F24
499150	cg20260572	6.82515641748993e-07	SLAMF1_F24
499151	cg17161578	-2.09802768678914e-07	SLAMF1_F24
499152	cg05373723	-5.7738684595297e-06	SLAMF1_F24
499153	cg21448352	6.48431392560799e-07	SLAMF1_F24
499154	cg20676159	2.33168415950072e-08	SLAMF1_F24
499155	cg04706276	-8.77660922655842e-07	SLAMF1_F24
499156	cg06531205	9.54547468679653e-06	SLAMF1_F24
499157	cg26581484	-3.71872787804926e-07	SLAMF1_F24
499158	cg24671153	-9.14705174162217e-07	SLAMF1_F24
499159	cg20252212	-5.40226219957078e-07	SLAMF1_F24
499160	cg06870875	5.67513693961809e-06	SLAMF1_F24
499161	cg05004818	-1.28917901288998e-05	SLAMF1_F24
499162	cg04435004	6.8917295730564e-07	SLAMF1_F24
499163	cg03716045	6.01852774079108e-06	SLAMF1_F24
499164	cg10821358	3.04672218756039e-06	SLAMF1_F24
499165	cg27099277	9.4244065390115e-06	SLAMF1_F24
499166	cg12502815	1.01269773910009e-07	SLAMF1_F24
499167	cg05899224	-8.0500914297983e-07	SLAMF1_F24
499168	cg25425642	8.47648488209864e-07	SLAMF1_F24
499169	cg17759591	-3.20719399238019e-06	SLAMF1_F24
499170	cg17274072	6.72529658575759e-08	SLAMF1_F24
499171	cg03653399	2.26730580791102e-06	SLAMF1_F24
499172	cg05448376	2.00007157281422e-06	SLAMF1_F24
499173	cg21980820	-1.25931679528737e-06	SLAMF1_F24
499174	cg12445256	-1.52894479319411e-07	SLAMF1_F24
499175	cg02711326	-1.15840500195933e-06	SLAMF1_F24
499176	cg26883033	7.80001025525678e-07	SLAMF1_F24
499177	cg16930947	7.82680783853345e-07	SLAMF1_F24
499178	cg10060631	7.30888978340969e-06	SLAMF1_F24
499179	cg24993984	5.8342335545462e-06	SLAMF1_F24
499180	cg17413252	1.84171880645742e-06	SLAMF1_F24
499181	cg10471338	1.40129243662539e-06	SLAMF1_F24
499182	cg15677132	3.40100683583292e-07	SLAMF1_F24
499183	cg04972459	2.8425792355744e-06	SLAMF1_F24
499184	cg01779559	3.25838008548314e-06	SLAMF1_F24
499185	cg09802018	-3.53701124888122e-06	SLAMF1_F24
499186	cg18651666	-4.41546164554236e-07	SLAMF1_F24
499187	cg26945978	1.07430600187364e-06	SLAMF1_F24
499188	cg01002560	-2.30749576073088e-06	SLAMF1_F24
499189	cg05501666	-1.15107610266746e-08	SLAMF1_F24
499190	cg06820545	1.64627343084703e-06	SLAMF1_F24
499191	cg26750589	9.24448300226466e-07	SLAMF1_F24
499192	cg12019875	-5.26036762779261e-07	SLAMF1_F24
499193	cg15793877	6.66678276681199e-06	SLAMF1_F24
499194	cg01835394	5.49403792862166e-06	SLAMF1_F24
499195	cg05637795	3.49859665897455e-07	SLAMF1_F24
499196	cg26841170	5.59215636215338e-06	SLAMF1_F24
499197	cg13940210	1.13892923938269e-06	SLAMF1_F24
499198	cg03651781	-4.31974011009882e-06	SLAMF1_F24
499199	cg22360544	-1.67456836283498e-07	SLAMF1_F24
499200	cg21355619	5.40248054555665e-06	SLAMF1_F24
499201	cg09179347	5.81936271601172e-06	SLAMF1_F24
499202	cg25994714	1.82940539707496e-06	SLAMF1_F24
499203	cg19547333	3.1797119086248e-06	SLAMF1_F24
499204	cg21357996	-1.73080836315958e-06	SLAMF1_F24
499205	cg16107724	1.47713974117684e-06	SLAMF1_F24
499206	cg12241169	-2.63631951770813e-06	SLAMF1_F24
499207	cg27664110	-5.59658087274584e-06	SLAMF1_F24
499208	cg16789852	4.75465750730566e-06	SLAMF1_F24
499209	cg17230007	4.28247664243609e-06	SLAMF1_F24
499210	cg00170421	-4.80473675550108e-07	SLAMF1_F24
499211	cg03115308	-5.13655418143288e-06	SLAMF1_F24
499212	ch.21.45966675F	-2.98550884049251e-06	SLAMF1_F24
499213	cg03603888	1.22014814850963e-06	SLAMF1_F24
499214	cg07393523	-4.57318555133698e-07	SLAMF1_F24
499215	cg17943391	2.17330318304875e-06	SLAMF1_F24
499216	cg23635529	-1.79854931144712e-06	SLAMF1_F24
499217	cg04916107	3.31958257490553e-07	SLAMF1_F24
499218	cg05079327	-2.79988618283933e-07	SLAMF1_F24
499219	cg10207546	-1.15846109426545e-06	SLAMF1_F24
499220	cg17394506	1.76863560103987e-06	SLAMF1_F24
499221	cg20984060	-1.61398176054686e-06	SLAMF1_F24
499222	cg13411789	-1.45651118758937e-06	SLAMF1_F24
499223	cg25797670	2.06870582733901e-06	SLAMF1_F24
499224	cg17061624	1.69054075557649e-06	SLAMF1_F24
499225	cg15132908	-1.97993775935002e-06	SLAMF1_F24
499226	cg05216984	1.29006114800807e-06	SLAMF1_F24
499227	cg21849289	1.50451878648809e-07	SLAMF1_F24
499228	cg01603430	2.06373024530626e-06	SLAMF1_F24
499229	cg25331073	6.02478085153287e-06	SLAMF1_F24
499230	cg16160608	-3.90289757812641e-06	SLAMF1_F24
499231	cg12143767	4.43368834189198e-07	SLAMF1_F24
499232	cg17312012	3.76912657949119e-06	SLAMF1_F24
499233	cg00857117	-1.00031033263309e-06	SLAMF1_F24
499234	cg14098619	5.49038807290074e-06	SLAMF1_F24
499235	cg08263214	4.93531529228578e-06	SLAMF1_F24
499236	cg19228065	-9.99597161035135e-07	SLAMF1_F24
499237	cg09817599	6.81588938358295e-06	SLAMF1_F24
499238	cg16121822	-1.82150536840607e-06	SLAMF1_F24
499239	cg16071459	1.2523254075154e-06	SLAMF1_F24
499240	cg00299785	2.80518105937615e-06	SLAMF1_F24
499241	cg00120157	-1.03521454340625e-06	SLAMF1_F24
499242	cg05421328	-1.17126517262958e-06	SLAMF1_F24
499243	cg12997627	-2.09420565202699e-06	SLAMF1_F24
499244	cg19214222	9.33965993734241e-08	SLAMF1_F24
499245	cg05143880	-7.74132445858108e-06	SLAMF1_F24
499246	cg16255462	2.48052128421161e-06	SLAMF1_F24
499247	cg17928459	-5.58168934980865e-07	SLAMF1_F24
499248	cg15848380	-6.51832239792496e-06	SLAMF1_F24
499249	cg06908401	-2.01321414984333e-06	SLAMF1_F24
499250	cg08013563	-3.08336003675753e-06	SLAMF1_F24
499251	cg23605038	-5.30558609733529e-07	SLAMF1_F24
499252	cg25149326	2.29407175573285e-06	SLAMF1_F24
499253	cg24367865	3.00153854825021e-06	SLAMF1_F24
499254	cg13027729	2.83026499710353e-06	SLAMF1_F24
499255	cg17178489	2.70347080402444e-06	SLAMF1_F24
499256	cg06173461	5.11886290908217e-06	SLAMF1_F24
499257	cg16854444	-1.51626348517046e-07	SLAMF1_F24
499258	cg01175699	3.67418507921432e-06	SLAMF1_F24
499259	cg03092447	3.99550381913153e-07	SLAMF1_F24
499260	cg21183461	4.11227465709143e-06	SLAMF1_F24
499261	cg14399338	7.78454920551809e-07	SLAMF1_F24
499262	cg03061930	1.60566327340733e-05	SLAMF1_F24
499263	cg00254306	6.27811773839779e-06	SLAMF1_F24
499264	cg08157914	-3.41116511778874e-06	SLAMF1_F24
499265	cg07917289	3.99920760323749e-07	SLAMF1_F24
499266	cg26723237	4.56790175021062e-06	SLAMF1_F24
499267	cg14237604	-3.38498655966405e-06	SLAMF1_F24
499268	cg26452224	4.16773318553491e-06	SLAMF1_F24
499269	cg01992936	2.34612945562534e-06	SLAMF1_F24
499270	cg07618733	-6.54828151934603e-07	SLAMF1_F24
499271	cg16317713	4.59100111644526e-06	SLAMF1_F24
499272	cg24803289	2.07282915369473e-06	SLAMF1_F24
499273	cg01294695	1.30276143634102e-06	SLAMF1_F24
499274	cg20778071	-8.38114019921384e-06	SLAMF1_F24
499275	cg15499393	-7.96881265440545e-06	SLAMF1_F24
499276	cg15907288	-6.64764501141082e-07	SLAMF1_F24
499277	cg12479459	-1.16992049368961e-06	SLAMF1_F24
499278	cg20901560	-1.92977336931062e-06	SLAMF1_F24
499279	cg26630599	-8.37131499233954e-06	SLAMF1_F24
499280	cg23024233	1.56209186155334e-06	SLAMF1_F24
499281	cg13407775	4.58470987441574e-06	SLAMF1_F24
499282	cg04563262	1.68231745036071e-06	SLAMF1_F24
499283	cg11906293	2.64110653280169e-06	SLAMF1_F24
499284	cg08366813	-4.90885079360862e-06	SLAMF1_F24
499285	cg17812834	1.33549977410782e-06	SLAMF1_F24
499286	cg17512742	-2.01773011522114e-09	SLAMF1_F24
499287	cg00778228	2.44982703952597e-06	SLAMF1_F24
499288	cg12001113	-8.6542572638582e-07	SLAMF1_F24
499289	cg20735459	-2.7271598086004e-06	SLAMF1_F24
499290	cg19323374	-4.20103378969014e-07	SLAMF1_F24
499291	cg07040024	-5.95206534384775e-06	SLAMF1_F24
499292	cg07578001	2.14616895841715e-08	SLAMF1_F24
499293	cg23951683	8.01892198046236e-07	SLAMF1_F24
499294	cg19466037	1.07914290099254e-06	SLAMF1_F24
499295	cg01459162	8.69686593476738e-08	SLAMF1_F24
499296	cg13262105	-5.42300189188283e-07	SLAMF1_F24
499297	cg04012817	-7.32370383304286e-07	SLAMF1_F24
499298	cg15630831	5.43650654048774e-06	SLAMF1_F24
499299	cg21127134	-4.30548122074747e-06	SLAMF1_F24
499300	cg06457625	1.61935463237651e-06	SLAMF1_F24
499301	cg20452657	-3.28918374421342e-06	SLAMF1_F24
499302	cg09671015	-1.42732708472014e-06	SLAMF1_F24
499303	cg00479731	-1.61857306714761e-06	SLAMF1_F24
499304	cg18296707	-1.33591412097534e-06	SLAMF1_F24
499305	cg24288310	3.15920576597429e-06	SLAMF1_F24
499306	cg01055208	4.53968229922292e-07	SLAMF1_F24
499307	cg21749456	-4.93615075581693e-06	SLAMF1_F24
499308	cg14790806	-1.83945713056942e-06	SLAMF1_F24
499309	cg22215298	4.07934337499684e-06	SLAMF1_F24
499310	cg09893424	8.58379032177892e-06	SLAMF1_F24
499311	cg16336788	2.00062552741212e-06	SLAMF1_F24
499312	cg11020894	4.9196375686867e-07	SLAMF1_F24
499313	cg02452932	8.80963707981242e-09	SLAMF1_F24
499314	cg23711166	2.18506339729037e-06	SLAMF1_F24
499315	cg16069940	1.4895965622486e-06	SLAMF1_F24
499316	cg00840438	-3.68205076257443e-06	SLAMF1_F24
499317	cg26736450	4.98167805188356e-07	SLAMF1_F24
499318	cg14846368	2.51679586541795e-08	SLAMF1_F24
499319	cg06965174	-1.0497126713133e-06	SLAMF1_F24
499320	cg26118756	2.15251803390457e-07	SLAMF1_F24
499321	cg13235717	-1.01671442201198e-05	SLAMF1_F24
499322	cg26834720	9.61331078204287e-06	SLAMF1_F24
499323	cg02038418	1.37280587503699e-06	SLAMF1_F24
499324	cg21448167	-6.37568596533495e-07	SLAMF1_F24
499325	cg14548542	-4.63801731380824e-06	SLAMF1_F24
499326	cg22336874	7.00666001723557e-06	SLAMF1_F24
499327	cg07468956	-1.78484988096451e-06	SLAMF1_F24
499328	cg26540230	-1.56739967802811e-06	SLAMF1_F24
499329	cg15721562	1.66948707806723e-06	SLAMF1_F24
499330	cg07586062	1.53449937444446e-06	SLAMF1_F24
499331	cg01617910	-1.25988689617473e-06	SLAMF1_F24
499332	cg19405836	4.21165827431516e-08	SLAMF1_F24
499333	cg03650179	-6.85343695000053e-06	SLAMF1_F24
499334	cg19199407	-1.47443777778041e-07	SLAMF1_F24
499335	cg03512906	2.52450404533396e-06	SLAMF1_F24
499336	cg09638962	3.3076471170891e-07	SLAMF1_F24
499337	cg02460223	-2.88112139147828e-06	SLAMF1_F24
499338	cg07409680	-3.40481465762814e-08	SLAMF1_F24
499339	cg22903473	-1.60775527661669e-08	SLAMF1_F24
499340	cg09356506	-1.22906706643612e-06	SLAMF1_F24
499341	cg23380399	-1.56986070150911e-06	SLAMF1_F24
499342	cg16473103	-3.43989402978106e-06	SLAMF1_F24
499343	cg11650013	-6.22867574546491e-07	SLAMF1_F24
499344	cg02393496	3.73354454198456e-07	SLAMF1_F24
499345	cg23196504	-4.37524968536172e-07	SLAMF1_F24
499346	cg03002264	6.49813652369105e-07	SLAMF1_F24
499347	cg23389776	-2.62502154149365e-06	SLAMF1_F24
499348	cg14408997	3.31393601532683e-06	SLAMF1_F24
499349	cg04180113	-2.16013627789698e-06	SLAMF1_F24
499350	cg21882445	-4.88739236045235e-06	SLAMF1_F24
499351	cg00370589	2.73513932211254e-06	SLAMF1_F24
499352	cg08773226	-9.06846817388016e-08	SLAMF1_F24
499353	cg05044173	-1.05146706689546e-06	SLAMF1_F24
499354	cg13091702	-3.90321800366346e-06	SLAMF1_F24
499355	cg20943155	-3.3911101886594e-09	SLAMF1_F24
499356	cg15609829	-3.15681786320822e-06	SLAMF1_F24
499357	cg07870999	1.41778845931597e-06	SLAMF1_F24
499358	cg05459785	4.93123528751183e-07	SLAMF1_F24
499359	cg07988466	-1.35146152615749e-06	SLAMF1_F24
499360	cg21281001	-2.67326585723064e-08	SLAMF1_F24
499361	cg13663211	2.21651808375602e-06	SLAMF1_F24
499362	cg11165752	4.7908747549016e-06	SLAMF1_F24
499363	cg13624907	9.53710654233433e-06	SLAMF1_F24
499364	cg03934507	3.6202564494898e-06	SLAMF1_F24
499365	cg11435289	-5.00855838475854e-06	SLAMF1_F24
499366	cg09606697	7.40133249795189e-08	SLAMF1_F24
499367	cg09931939	1.9929241680132e-06	SLAMF1_F24
499368	cg10667167	-2.16733114835746e-07	SLAMF1_F24
499369	cg18847491	3.74946505679718e-06	SLAMF1_F24
499370	cg16731318	2.85046123346941e-07	SLAMF1_F24
499371	cg21656685	6.18434627218437e-06	SLAMF1_F24
499372	cg01603559	9.94659571431569e-07	SLAMF1_F24
499373	cg02139580	1.29858677256801e-06	SLAMF1_F24
499374	cg11993621	-5.09989839730355e-07	SLAMF1_F24
499375	cg10696062	4.89526556773185e-06	SLAMF1_F24
499376	cg17433772	2.2539135558483e-06	SLAMF1_F24
499377	cg09656723	3.66678321678834e-06	SLAMF1_F24
499378	cg00613827	-1.65483095801554e-05	SLAMF1_F24
499379	cg17588283	-6.10664424186675e-06	SLAMF1_F24
499380	cg03684273	-1.38479449390422e-06	SLAMF1_F24
499381	cg07567974	4.13551532185049e-06	SLAMF1_F24
499382	cg02550826	3.24231300684361e-06	SLAMF1_F24
499383	cg12895656	-4.64286298305499e-06	SLAMF1_F24
499384	cg08654337	-1.29228695219185e-05	SLAMF1_F24
499385	cg17687534	-3.06474547792646e-06	SLAMF1_F24
499386	cg05092096	-3.02196076458667e-06	SLAMF1_F24
499387	cg12727596	-2.5552635839156e-07	SLAMF1_F24
499388	cg17479811	-5.56708605248764e-07	SLAMF1_F24
499389	cg06868414	1.16792733763234e-05	SLAMF1_F24
499390	cg19296501	-3.82371650390919e-06	SLAMF1_F24
499391	cg07486862	3.48491664612548e-06	SLAMF1_F24
499392	cg01107905	1.02362990372086e-06	SLAMF1_F24
499393	cg26362488	-3.88506314926964e-07	SLAMF1_F24
499394	cg25558617	4.4180705239917e-06	SLAMF1_F24
499395	cg00920970	-8.25682590175176e-07	SLAMF1_F24
499396	cg07724623	2.76073026700354e-06	SLAMF1_F24
499397	cg03078363	8.48138842091442e-08	SLAMF1_F24
499398	cg05606331	4.18792532701114e-06	SLAMF1_F24
499399	cg14114758	-1.29002025905347e-06	SLAMF1_F24
499400	cg04733649	9.8081728553528e-08	SLAMF1_F24
499401	cg06395148	-4.09106050564883e-06	SLAMF1_F24
499402	cg22779845	4.20947332279001e-06	SLAMF1_F24
499403	cg17506424	1.50511543938248e-06	SLAMF1_F24
499404	cg08349678	1.61292977190942e-07	SLAMF1_F24
499405	cg05779660	-3.56181740524205e-06	SLAMF1_F24
499406	cg27471092	-2.99134420233644e-07	SLAMF1_F24
499407	cg17512802	-6.47347438557817e-07	SLAMF1_F24
499408	cg22798214	-1.48177183794552e-06	SLAMF1_F24
499409	cg27485411	-1.12548681788095e-06	SLAMF1_F24
499410	cg24670008	1.35463798039952e-06	SLAMF1_F24
499411	cg26063655	-4.06777931084379e-07	SLAMF1_F24
499412	cg13037951	5.39038484507172e-06	SLAMF1_F24
499413	cg20053454	-3.61673667678067e-07	SLAMF1_F24
499414	cg06880546	1.23834250663004e-06	SLAMF1_F24
499415	cg01843021	-6.98516129979441e-06	SLAMF1_F24
499416	cg08820315	1.9338995391077e-06	SLAMF1_F24
499417	cg07151644	-1.23687510547862e-08	SLAMF1_F24
499418	cg17798981	-2.05533678444728e-06	SLAMF1_F24
499419	cg12516231	-2.1687619716773e-06	SLAMF1_F24
499420	cg14815628	1.06160748951002e-05	SLAMF1_F24
499421	cg15983585	-6.44457345755994e-06	SLAMF1_F24
499422	cg03751365	2.48919835817803e-06	SLAMF1_F24
499423	cg16879664	-5.51497875117482e-06	SLAMF1_F24
499424	cg08295661	-2.99732672059151e-06	SLAMF1_F24
499425	cg07147409	1.02097691698898e-05	SLAMF1_F24
499426	cg00456216	-5.06126229565217e-06	SLAMF1_F24
499427	cg22398426	-2.85824826549889e-06	SLAMF1_F24
499428	cg11900923	-6.82943865578178e-06	SLAMF1_F24
499429	cg08589821	-6.79468287468972e-06	SLAMF1_F24
499430	cg05510337	-1.48358539206255e-06	SLAMF1_F24
499431	cg09672152	-2.22708894285631e-07	SLAMF1_F24
499432	cg04178156	-5.55940026715963e-06	SLAMF1_F24
499433	cg12626076	-1.16135451386366e-05	SLAMF1_F24
499434	cg24432158	-2.87832558398227e-06	SLAMF1_F24
499435	cg02353165	-1.37142488679585e-06	SLAMF1_F24
499436	cg21783725	2.7245538186166e-06	SLAMF1_F24
499437	cg04548722	-1.7250191252043e-06	SLAMF1_F24
499438	cg05809673	-8.34202748809831e-11	SLAMF1_F24
499439	cg11889119	-1.49325986327079e-06	SLAMF1_F24
499440	cg19972675	7.39294457406686e-06	SLAMF1_F24
499441	cg19970325	1.27253901002001e-05	SLAMF1_F24
499442	cg04557121	-7.63533362234929e-06	SLAMF1_F24
499443	cg09780583	7.12729698608286e-07	SLAMF1_F24
499444	cg05742354	2.23358728545891e-07	SLAMF1_F24
499445	cg15890734	-2.42071957222439e-06	SLAMF1_F24
499446	cg10967170	2.12395466258138e-06	SLAMF1_F24
499447	cg08751309	-4.82332488132584e-06	SLAMF1_F24
499448	cg15348974	-3.29834734269099e-07	SLAMF1_F24
499449	cg12604162	-2.06757673567052e-07	SLAMF1_F24
499450	cg16483151	5.96037405897615e-07	SLAMF1_F24
499451	cg14975421	-1.66283735991353e-05	SLAMF1_F24
499452	cg00830444	-8.95636156014278e-09	SLAMF1_F24
499453	cg02543060	-1.04500001004932e-06	SLAMF1_F24
499454	cg25781936	-6.80454914718974e-06	SLAMF1_F24
499455	cg13999223	-1.13641024932017e-06	SLAMF1_F24
499456	cg21054693	-7.40885474807676e-07	SLAMF1_F24
499457	cg18013776	4.14544595193419e-07	SLAMF1_F24
499458	cg11799843	-1.27451798085833e-06	SLAMF1_F24
499459	cg06409769	1.02275515027225e-06	SLAMF1_F24
499460	cg04906607	-1.50977677670555e-06	SLAMF1_F24
499461	cg02773436	8.06491833656309e-07	SLAMF1_F24
499462	cg00412749	-1.85682830484707e-08	SLAMF1_F24
499463	cg05188403	-1.35830180602713e-06	SLAMF1_F24
499464	cg07508994	6.77632129619905e-07	SLAMF1_F24
499465	cg26055602	2.68784783421358e-06	SLAMF1_F24
499466	cg24203851	-7.44061343171914e-07	SLAMF1_F24
499467	cg17401362	9.42912362682916e-06	SLAMF1_F24
499468	cg16052325	-4.01988666894612e-06	SLAMF1_F24
499469	cg05791359	-1.53194927503116e-06	SLAMF1_F24
499470	cg01814459	1.10525538367957e-06	SLAMF1_F24
499471	cg23879369	-1.73781110927991e-06	SLAMF1_F24
499472	cg03517250	3.67922834139909e-07	SLAMF1_F24
499473	cg00916772	2.10841158977703e-06	SLAMF1_F24
499474	cg00749996	5.8749936594459e-08	SLAMF1_F24
499475	cg25731960	3.8255357038229e-06	SLAMF1_F24
499476	cg16760173	-2.43736449831632e-08	SLAMF1_F24
499477	cg00531978	8.11968083323657e-07	SLAMF1_F24
499478	cg06760356	-7.66904469051081e-06	SLAMF1_F24
499479	cg05660681	6.78947879697836e-06	SLAMF1_F24
499480	cg21458840	5.3330757251759e-08	SLAMF1_F24
499481	cg27547165	1.07683011141009e-06	SLAMF1_F24
499482	cg00507679	-6.06940215912629e-06	SLAMF1_F24
499483	cg00049947	-3.49232415412953e-07	SLAMF1_F24
499484	cg17321883	-2.32734526128535e-08	SLAMF1_F24
499485	cg02844589	-5.35844955984851e-06	SLAMF1_F24
499486	cg24067325	3.141505785848e-06	SLAMF1_F24
499487	cg04814139	1.71799571464995e-06	SLAMF1_F24
499488	cg16922466	-8.17517358915245e-07	SLAMF1_F24
499489	cg03093345	1.3272201574607e-06	SLAMF1_F24
499490	cg23501836	3.7652013175292e-06	SLAMF1_F24
499491	cg05281965	-5.52983398562376e-06	SLAMF1_F24
499492	cg19143716	-1.02549369405078e-05	SLAMF1_F24
499493	cg16726532	-1.06389889920636e-06	SLAMF1_F24
499494	cg22986065	-5.15292050331886e-06	SLAMF1_F24
499495	cg00301619	-3.50119564604372e-06	SLAMF1_F24
499496	cg05184519	-2.31883381280051e-07	SLAMF1_F24
499497	cg04230868	-6.56882056270425e-07	SLAMF1_F24
499498	cg14026901	-6.48283428375459e-06	SLAMF1_F24
499499	cg16045271	2.51420303499817e-06	SLAMF1_F24
499500	cg01172728	-1.5512194129013e-06	SLAMF1_F24
499501	cg09503635	4.54530491244065e-06	SLAMF1_F24
499502	cg03450794	-1.89746987997425e-06	SLAMF1_F24
499503	ch.22.43177094F	7.32294118949589e-07	SLAMF1_F24
499504	cg04102793	-3.33339448554941e-06	SLAMF1_F24
499505	cg16339745	2.57546849053072e-06	SLAMF1_F24
499506	cg25124205	-5.57853267664941e-06	SLAMF1_F24
499507	cg16738646	4.60893587028933e-06	SLAMF1_F24
499508	cg19064195	-1.79679558599403e-06	SLAMF1_F24
499509	cg00940640	6.69630527874661e-06	SLAMF1_F24
499510	cg03111727	-1.7962949226927e-06	SLAMF1_F24
499511	cg22154024	1.23550230123027e-07	SLAMF1_F24
499512	cg06493695	3.6751067207473e-06	SLAMF1_F24
499513	cg19527946	-4.21380353493396e-08	SLAMF1_F24
499514	cg23596244	-1.09399287933919e-05	SLAMF1_F24
499515	cg27495617	-1.06481187858623e-07	SLAMF1_F24
499516	cg17955005	1.45301708686458e-07	SLAMF1_F24
499517	cg12737876	1.02276452939314e-08	SLAMF1_F24
499518	cg10192893	1.36374645616987e-06	SLAMF1_F24
499519	cg03939612	-1.05746756048275e-07	SLAMF1_F24
499520	cg01408932	-3.87214761627497e-07	SLAMF1_F24
499521	cg04934499	-4.33720236750124e-06	SLAMF1_F24
499522	cg19990189	6.66180774956616e-06	SLAMF1_F24
499523	cg05281145	1.49972970071487e-06	SLAMF1_F24
499524	cg04508061	-2.56857071791357e-06	SLAMF1_F24
499525	cg18252306	9.66164243429612e-06	SLAMF1_F24
499526	cg10306578	1.25420563734317e-06	SLAMF1_F24
499527	cg27521429	5.33775376230468e-06	SLAMF1_F24
499528	cg10020094	2.48291789837962e-06	SLAMF1_F24
499529	cg06311139	8.72511365423058e-07	SLAMF1_F24
499530	cg14768892	-4.51951947446463e-06	SLAMF1_F24
499531	cg27513857	-1.28749986353512e-06	SLAMF1_F24
499532	cg19837790	4.83206868024818e-08	SLAMF1_F24
499533	cg26057401	1.64155569876607e-06	SLAMF1_F24
499534	cg05104069	-9.9472828017875e-07	SLAMF1_F24
499535	cg12856521	1.11096444575839e-05	SLAMF1_F24
499536	cg21993461	-8.97444871371699e-08	SLAMF1_F24
499537	cg24827071	-2.51034667001093e-07	SLAMF1_F24
499538	cg08630736	-1.06698953476533e-06	SLAMF1_F24
499539	cg01693478	8.40246482624011e-06	SLAMF1_F24
499540	cg11748127	2.1886421374335e-07	SLAMF1_F24
499541	cg13425709	4.64324546550538e-06	SLAMF1_F24
499542	cg12311930	-1.83214349839249e-07	SLAMF1_F24
499543	cg08522276	-1.74367811921729e-06	SLAMF1_F24
499544	cg08620751	3.21178466140617e-06	SLAMF1_F24
499545	cg27024051	-3.50743388686117e-07	SLAMF1_F24
499546	cg16288845	2.06981746380654e-07	SLAMF1_F24
499547	cg09926178	-1.75984932774654e-06	SLAMF1_F24
499548	cg05155289	4.93912857172912e-06	SLAMF1_F24
499549	cg25820704	-3.47284676915381e-06	SLAMF1_F24
499550	cg16513119	-9.65725971440482e-07	SLAMF1_F24
499551	cg12219311	7.50926820229566e-06	SLAMF1_F24
499552	cg04603138	-1.52068391750136e-06	SLAMF1_F24
499553	cg20860640	4.01431012132916e-06	SLAMF1_F24
499554	cg00843009	-1.02049344867533e-06	SLAMF1_F24
499555	cg20167446	-1.32907195896912e-07	SLAMF1_F24
499556	cg14388268	-3.87972119268473e-06	SLAMF1_F24
499557	cg03465513	7.18066452851935e-07	SLAMF1_F24
499558	cg19136616	1.04229068814827e-06	SLAMF1_F24
499559	cg16866678	-2.96346755603444e-06	SLAMF1_F24
499560	cg15178904	2.40104611032449e-06	SLAMF1_F24
499561	cg01177497	-1.08293246271755e-06	SLAMF1_F24
499562	cg27649396	-2.04957630738891e-06	SLAMF1_F24
499563	cg10392281	6.10663661182119e-07	SLAMF1_F24
499564	cg06778637	-3.01027714164052e-07	SLAMF1_F24
499565	cg13028038	1.87300711007822e-06	SLAMF1_F24
499566	cg13064292	9.95577416748914e-07	SLAMF1_F24
499567	cg26330321	-1.33710068047299e-08	SLAMF1_F24
499568	cg00033950	3.07145252310381e-06	SLAMF1_F24
499569	cg12739724	1.38315554163633e-05	SLAMF1_F24
499570	cg13286281	2.17548361715639e-06	SLAMF1_F24
499571	cg03386144	-6.58417702546363e-08	SLAMF1_F24
499572	cg16735646	-3.35261305969713e-06	SLAMF1_F24
499573	cg03279535	-4.68359254940945e-07	SLAMF1_F24
499574	cg06025631	-2.49778295017216e-07	SLAMF1_F24
499575	cg20003499	1.39369920678632e-06	SLAMF1_F24
499576	cg14907580	1.01227408113387e-06	SLAMF1_F24
499577	cg15054429	1.48848097758817e-06	SLAMF1_F24
499578	cg18958339	1.4339085047499e-06	SLAMF1_F24
499579	cg19379061	3.34774449443342e-08	SLAMF1_F24
499580	cg15375561	-5.09530807223576e-07	SLAMF1_F24
499581	cg09987789	-2.50817456513121e-08	SLAMF1_F24
499582	cg16086237	-3.45632472761613e-06	SLAMF1_F24
499583	cg22816156	-4.07873044828791e-06	SLAMF1_F24
499584	cg14306688	2.98033250073866e-06	SLAMF1_F24
499585	cg21155515	-1.12944780175132e-06	SLAMF1_F24
499586	cg13878705	-3.69721413846922e-06	SLAMF1_F24
499587	cg02276763	2.67491972477667e-06	SLAMF1_F24
499588	cg27570309	-2.3014319745805e-06	SLAMF1_F24
499589	cg10274029	-4.18104959596313e-08	SLAMF1_F24
499590	cg10417983	2.87619827754527e-06	SLAMF1_F24
499591	cg24206694	-3.85840201102595e-07	SLAMF1_F24
499592	cg15663826	1.17935158627143e-06	SLAMF1_F24
499593	cg15610806	1.61091732654781e-06	SLAMF1_F24
499594	cg26044123	8.22005881633275e-06	SLAMF1_F24
499595	cg20172563	-7.37632546804642e-07	SLAMF1_F24
499596	cg27086941	-5.02272052758419e-06	SLAMF1_F24
499597	cg06175824	-1.14503776419656e-07	SLAMF1_F24
499598	cg25256866	4.17646135747794e-06	SLAMF1_F24
499599	cg09291841	-4.58451179356703e-07	SLAMF1_F24
499600	cg22797031	-8.0338044364688e-07	SLAMF1_F24
499601	cg18555173	1.09385148313143e-06	SLAMF1_F24
499602	cg21163429	-2.3661104967577e-07	SLAMF1_F24
499603	cg27225068	-1.07354400380735e-06	SLAMF1_F24
499604	cg01700063	1.12595863364954e-07	SLAMF1_F24
499605	cg09722212	7.49399915988827e-06	SLAMF1_F24
499606	cg16419027	-4.86802917635896e-06	SLAMF1_F24
499607	cg17956563	1.13218847391755e-06	SLAMF1_F24
499608	cg13150171	3.53735131536076e-06	SLAMF1_F24
499609	cg26869512	-1.32406920330674e-06	SLAMF1_F24
499610	cg26408390	-6.02196431905181e-06	SLAMF1_F24
499611	cg08772754	1.23170483895584e-07	SLAMF1_F24
499612	cg04436847	3.37838963303228e-06	SLAMF1_F24
499613	cg15809195	-4.1170480874768e-06	SLAMF1_F24
499614	cg12052122	-1.7542275459953e-06	SLAMF1_F24
499615	cg11990334	7.69816547037397e-07	SLAMF1_F24
499616	cg12615843	3.63775786102918e-07	SLAMF1_F24
499617	cg15545612	5.44957950754171e-07	SLAMF1_F24
499618	cg11897446	-1.85633292576094e-06	SLAMF1_F24
499619	cg04524478	7.86325269638001e-06	SLAMF1_F24
499620	cg07336964	5.11908000168487e-06	SLAMF1_F24
499621	cg26129335	3.64531814695273e-06	SLAMF1_F24
499622	cg25409944	2.6543115117665e-06	SLAMF1_F24
499623	cg11521470	3.12859815518376e-06	SLAMF1_F24
499624	cg08443549	-3.35440155166321e-07	SLAMF1_F24
499625	cg12647560	6.52887612577911e-06	SLAMF1_F24
499626	cg09513877	-1.90779917756265e-06	SLAMF1_F24
499627	cg08599635	-1.89305942151441e-06	SLAMF1_F24
499628	cg22855764	-6.9284877643065e-07	SLAMF1_F24
499629	cg21792432	2.99465391864286e-06	SLAMF1_F24
499630	cg01653080	1.00312891812455e-05	SLAMF1_F24
499631	cg03204177	2.28361470618468e-06	SLAMF1_F24
499632	cg11746813	-7.00213972099167e-07	SLAMF1_F24
499633	cg22682147	4.36886951827108e-06	SLAMF1_F24
499634	cg26609631	2.58883766722035e-06	SLAMF1_F24
499635	cg21695020	-2.90525239524071e-06	SLAMF1_F24
499636	cg12958813	3.80334770349502e-06	SLAMF1_F24
499637	cg10987071	2.21749915429267e-06	SLAMF1_F24
499638	cg09264065	5.18371249251454e-06	SLAMF1_F24
499639	cg07384708	4.37161795422548e-06	SLAMF1_F24
499640	cg21234955	8.9677258947155e-07	SLAMF1_F24
499641	cg11761695	-3.5348224402895e-06	SLAMF1_F24
499642	cg17150558	-4.25335914563313e-06	SLAMF1_F24
499643	cg02676514	2.02839286887318e-06	SLAMF1_F24
499644	cg20177650	1.67431138685848e-06	SLAMF1_F24
499645	cg25613667	1.46705637988238e-07	SLAMF1_F24
499646	cg04550740	9.82042011687385e-07	SLAMF1_F24
499647	cg00485341	3.27688776886852e-07	SLAMF1_F24
499648	cg08508227	8.01586174109527e-06	SLAMF1_F24
499649	cg25368300	-6.08443807679628e-07	SLAMF1_F24
499650	cg11247213	-1.35691005194101e-06	SLAMF1_F24
499651	cg15641789	2.54894917627295e-06	SLAMF1_F24
499652	cg02648619	9.33002444406862e-07	SLAMF1_F24
499653	cg12321073	-9.93487470242442e-08	SLAMF1_F24
499654	cg16029918	1.93297240831361e-06	SLAMF1_F24
499655	cg27050750	2.08237730959489e-06	SLAMF1_F24
499656	cg06810576	2.72357707265753e-06	SLAMF1_F24
499657	cg04882972	2.36661829434363e-06	SLAMF1_F24
499658	cg14666082	-2.84640879712706e-06	SLAMF1_F24
499659	cg10068301	3.76969943688374e-06	SLAMF1_F24
499660	cg14261395	-2.24150614935255e-06	SLAMF1_F24
499661	cg12760580	1.34832455459721e-06	SLAMF1_F24
499662	cg02103891	1.54084022508269e-06	SLAMF1_F24
499663	cg01229452	-7.52920818709089e-07	SLAMF1_F24
499664	cg07065683	2.05632267848363e-07	SLAMF1_F24
499665	cg13410446	-2.86982862641489e-07	SLAMF1_F24
499666	cg20690809	7.28635951010722e-07	SLAMF1_F24
499667	cg23019717	8.87735503610558e-07	SLAMF1_F24
499668	cg24417845	-7.79622898058856e-06	SLAMF1_F24
499669	cg11116288	-1.91395782691493e-06	SLAMF1_F24
499670	cg10938656	5.83804937490279e-06	SLAMF1_F24
499671	cg27063327	-1.58316164834712e-06	SLAMF1_F24
499672	cg19864226	6.45709206637985e-06	SLAMF1_F24
499673	cg25141153	-4.35956194167769e-06	SLAMF1_F24
499674	cg02835756	-1.26787882974719e-05	SLAMF1_F24
499675	cg18729787	-5.72420323704189e-06	SLAMF1_F24
499676	cg06252810	7.54035103598709e-06	SLAMF1_F24
499677	cg27647177	4.0009585715911e-08	SLAMF1_F24
499678	cg14786397	-4.61075017038327e-07	SLAMF1_F24
499679	cg27619163	-1.18624387373989e-07	SLAMF1_F24
499680	cg11516676	1.43052986196651e-06	SLAMF1_F24
499681	cg18705643	-1.06424554325602e-06	SLAMF1_F24
499682	cg14553338	5.85028594568396e-06	SLAMF1_F24
499683	cg24447924	2.54220488137108e-06	SLAMF1_F24
499684	cg21920970	-2.25216434759542e-06	SLAMF1_F24
499685	cg17735566	-1.05887513727203e-06	SLAMF1_F24
499686	cg24170040	-7.79677928555015e-07	SLAMF1_F24
499687	cg14398883	6.01188640885473e-06	SLAMF1_F24
499688	cg07722274	5.63815698310314e-07	SLAMF1_F24
499689	cg02220617	1.17741085770895e-06	SLAMF1_F24
499690	cg12111137	-1.07327314867644e-05	SLAMF1_F24
499691	cg19377209	1.56901779445289e-07	SLAMF1_F24
499692	cg07561237	-2.14799847895983e-06	SLAMF1_F24
499693	cg04654570	3.08367728960636e-06	SLAMF1_F24
499694	cg11032544	-9.42741156117111e-08	SLAMF1_F24
499695	cg15215761	2.82165147474547e-06	SLAMF1_F24
499696	cg20995689	-1.97967186469685e-06	SLAMF1_F24
499697	cg23139018	-4.66040403009926e-06	SLAMF1_F24
499698	cg16511454	3.03623671136431e-06	SLAMF1_F24
499699	cg09118771	-5.27481990948356e-06	SLAMF1_F24
499700	cg18627852	2.29079959345571e-07	SLAMF1_F24
499701	cg01604210	-1.05806625441973e-06	SLAMF1_F24
499702	cg01526173	1.13653803271379e-06	SLAMF1_F24
499703	cg26958741	3.67609334057081e-06	SLAMF1_F24
499704	cg13975369	2.29610271566211e-06	SLAMF1_F24
499705	cg01611544	2.98042704955708e-06	SLAMF1_F24
499706	cg17995965	-1.90872234517573e-07	SLAMF1_F24
499707	cg26042546	-2.88032485243488e-06	SLAMF1_F24
499708	cg24375646	-9.93515728637873e-07	SLAMF1_F24
499709	cg09605708	-1.60181125623084e-06	SLAMF1_F24
499710	cg16048781	2.83885488851075e-08	SLAMF1_F24
499711	cg02250028	1.26344006008413e-06	SLAMF1_F24
499712	cg06072054	1.62847875360156e-06	SLAMF1_F24
499713	cg10077765	-1.5454813425562e-06	SLAMF1_F24
499714	cg13822849	2.28296094009256e-06	SLAMF1_F24
499715	cg03137826	-2.56750994744418e-06	SLAMF1_F24
499716	cg23489355	1.76622392466488e-06	SLAMF1_F24
499717	cg08153098	-1.37469324945324e-06	SLAMF1_F24
499718	cg13359332	7.96064638757402e-08	SLAMF1_F24
499719	cg01398017	4.39486720136486e-07	SLAMF1_F24
499720	cg08473486	-1.70208546828641e-06	SLAMF1_F24
499721	cg06488620	-5.5710539285886e-06	SLAMF1_F24
499722	cg05249271	-7.91311365178741e-07	SLAMF1_F24
499723	cg21241839	-1.58322217596083e-07	SLAMF1_F24
499724	cg25572812	-3.69048378818187e-06	SLAMF1_F24
499725	cg03821727	-1.56879551344952e-07	SLAMF1_F24
499726	cg09678524	8.45502089913472e-07	SLAMF1_F24
499727	cg16097315	-1.47003010787225e-05	SLAMF1_F24
499728	cg08824909	4.36916135747465e-06	SLAMF1_F24
499729	cg06538293	8.59132326067679e-07	SLAMF1_F24
499730	cg09611042	1.89047616970454e-06	SLAMF1_F24
499731	cg11738011	-9.40618115845882e-08	SLAMF1_F24
499732	cg12476758	3.25854988566558e-06	SLAMF1_F24
499733	cg06099227	-1.69869921988349e-06	SLAMF1_F24
499734	cg19673418	-1.54405523988518e-06	SLAMF1_F24
499735	cg10597204	-2.22310967778398e-06	SLAMF1_F24
499736	cg25631234	1.87157483870781e-06	SLAMF1_F24
499737	cg11528978	-1.35323238597145e-07	SLAMF1_F24
499738	cg01585322	7.64196126673667e-08	SLAMF1_F24
499739	cg16306515	-6.48104448667234e-07	SLAMF1_F24
499740	cg02430935	-2.05849972191129e-06	SLAMF1_F24
499741	cg13256716	-5.33173663388573e-06	SLAMF1_F24
499742	cg18534039	2.33607666416932e-06	SLAMF1_F24
499743	cg13694044	-1.07304431423973e-05	SLAMF1_F24
499744	cg08186317	1.896054301188e-06	SLAMF1_F24
499745	cg07556498	1.58145253107089e-06	SLAMF1_F24
499746	cg03767310	-7.78258314331796e-07	SLAMF1_F24
499747	cg06680309	-1.09805760842709e-06	SLAMF1_F24
499748	cg18796496	-3.54214992794276e-06	SLAMF1_F24
499749	cg04106196	8.30051644729207e-06	SLAMF1_F24
499750	cg26190890	-6.5567430841394e-07	SLAMF1_F24
499751	cg13912011	-3.52686836726622e-08	SLAMF1_F24
499752	cg25920381	-9.91381754327987e-06	SLAMF1_F24
499753	cg11558921	-5.26322409533012e-08	SLAMF1_F24
499754	cg17204569	2.10264456192267e-06	SLAMF1_F24
499755	cg12444746	-4.50132799673316e-06	SLAMF1_F24
499756	cg21365733	-7.17039485626304e-06	SLAMF1_F24
499757	cg21737617	3.38163518642542e-06	SLAMF1_F24
499758	cg23202093	1.96850395714202e-06	SLAMF1_F24
499759	cg00011994	-1.27014402659577e-07	SLAMF1_F24
499760	cg23419897	3.04990429313432e-06	SLAMF1_F24
499761	cg06291627	-3.91615440932287e-06	SLAMF1_F24
499762	cg16588340	-3.09201149916491e-06	SLAMF1_F24
499763	cg15956008	1.14599368935254e-07	SLAMF1_F24
499764	cg14213160	3.18651695827185e-06	SLAMF1_F24
499765	cg09075525	5.25036042657428e-06	SLAMF1_F24
499766	cg25680008	-3.91281193746183e-06	SLAMF1_F24
499767	cg26800010	3.83108537394136e-06	SLAMF1_F24
499768	cg21097724	-3.22388464587234e-06	SLAMF1_F24
499769	cg04243486	5.87029100305958e-07	SLAMF1_F24
499770	cg14800137	2.34582187298267e-06	SLAMF1_F24
499771	cg19621815	-1.98089701582918e-06	SLAMF1_F24
499772	cg13320626	-4.85819505847062e-07	SLAMF1_F24
499773	cg09358422	3.59828939551375e-06	SLAMF1_F24
499774	cg14542583	6.54359869472329e-07	SLAMF1_F24
499775	cg18479981	-5.34164300346128e-06	SLAMF1_F24
499776	cg15273922	3.43076698341648e-06	SLAMF1_F24
499777	cg06530848	5.57642258186939e-06	SLAMF1_F24
499778	cg19202213	-2.15139017133481e-06	SLAMF1_F24
499779	cg20152126	-1.22383975797954e-06	SLAMF1_F24
499780	cg22416253	-9.77650999328657e-07	SLAMF1_F24
499781	cg16687649	4.65144806163109e-07	SLAMF1_F24
499782	cg17735181	5.54097078866921e-08	SLAMF1_F24
499783	cg10584998	-7.84042662737132e-07	SLAMF1_F24
499784	cg11771735	7.02677436101301e-06	SLAMF1_F24
499785	cg24218002	5.315272670287e-06	SLAMF1_F24
499786	cg27086791	9.43599244048419e-07	SLAMF1_F24
499787	cg25833989	1.29328693452303e-07	SLAMF1_F24
499788	cg18211066	8.84865481137342e-07	SLAMF1_F24
499789	cg24533904	-3.27633444838332e-07	SLAMF1_F24
499790	cg22268271	-2.55423335274166e-07	SLAMF1_F24
499791	cg10824007	2.58708732147538e-06	SLAMF1_F24
499792	cg16015395	-1.04300762099547e-06	SLAMF1_F24
499793	cg17599232	1.20678392978115e-05	SLAMF1_F24
499794	cg05876692	-5.55943242158425e-06	SLAMF1_F24
499795	cg00431895	5.49763312753364e-07	SLAMF1_F24
499796	cg24522015	2.5808743661273e-08	SLAMF1_F24
499797	cg12562328	6.90792013344016e-07	SLAMF1_F24
499798	cg09020697	2.7683365425318e-06	SLAMF1_F24
499799	cg16087947	-5.70749462225268e-06	SLAMF1_F24
499800	cg22842233	5.68418999883644e-07	SLAMF1_F24
499801	cg24584409	-2.77577295702449e-06	SLAMF1_F24
499802	cg09071093	4.11785647235466e-06	SLAMF1_F24
499803	cg22061529	8.93950095247269e-07	SLAMF1_F24
499804	cg17865252	-3.29384376440585e-07	SLAMF1_F24
499805	cg16908740	-1.13004316411175e-06	SLAMF1_F24
499806	cg02557179	2.57881185261887e-06	SLAMF1_F24
499807	cg03923933	3.69190096335075e-06	SLAMF1_F24
499808	cg01946451	6.46323148316474e-06	SLAMF1_F24
499809	cg03441820	5.75815809893595e-06	SLAMF1_F24
499810	cg01337593	9.71025562419968e-07	SLAMF1_F24
499811	cg11738446	-6.94187214226972e-08	SLAMF1_F24
499812	cg22064129	3.08884981459263e-06	SLAMF1_F24
499813	cg12552823	5.11724463092958e-06	SLAMF1_F24
499814	cg08490762	-1.49798041307942e-06	SLAMF1_F24
499815	cg02053587	-1.47762325970681e-07	SLAMF1_F24
499816	cg23307066	1.40642625340253e-06	SLAMF1_F24
499817	cg12905869	-1.93462466393074e-06	SLAMF1_F24
499818	cg04588514	2.40403240689312e-06	SLAMF1_F24
499819	cg18497052	5.73177910991457e-07	SLAMF1_F24
499820	cg24616296	3.91552683009893e-06	SLAMF1_F24
499821	cg23102620	6.59296322263704e-06	SLAMF1_F24
499822	cg20252718	4.51250395657613e-06	SLAMF1_F24
499823	cg03129404	1.94480240429367e-06	SLAMF1_F24
499824	cg14397901	1.69435436234605e-06	SLAMF1_F24
499825	cg13228922	-1.22248488274049e-06	SLAMF1_F24
499826	cg19937493	7.48743100668944e-08	SLAMF1_F24
499827	cg14156077	6.50640747676945e-07	SLAMF1_F24
499828	cg11131246	-4.4932403885824e-06	SLAMF1_F24
499829	cg02229605	3.03081324473518e-06	SLAMF1_F24
499830	cg10585983	-1.95341947159497e-06	SLAMF1_F24
499831	cg05379312	-3.52752472071167e-08	SLAMF1_F24
499832	cg20176212	-1.7603472546268e-06	SLAMF1_F24
499833	cg23416788	2.88423592652029e-07	SLAMF1_F24
499834	cg09013981	1.15508186886643e-06	SLAMF1_F24
499835	cg15646741	-1.76099986551874e-08	SLAMF1_F24
499836	cg18724430	4.89562001925319e-06	SLAMF1_F24
499837	cg16028001	-1.99012917247684e-06	SLAMF1_F24
499838	cg15755084	-2.10938113491278e-07	SLAMF1_F24
499839	cg15648958	1.31351831979529e-06	SLAMF1_F24
499840	cg01229261	1.65538482974466e-06	SLAMF1_F24
499841	cg13585688	-1.25629508160495e-06	SLAMF1_F24
499842	cg25736626	1.95117684274656e-06	SLAMF1_F24
499843	cg13411755	-2.75312046039915e-06	SLAMF1_F24
499844	cg02294687	-2.27775334642614e-07	SLAMF1_F24
499845	cg14583721	3.14684731742256e-06	SLAMF1_F24
499846	cg08853285	2.5497421958804e-06	SLAMF1_F24
499847	cg18522395	4.48969676262e-06	SLAMF1_F24
499848	cg03871143	-5.48598672326098e-07	SLAMF1_F24
499849	cg19795722	-2.23482711219872e-06	SLAMF1_F24
499850	cg08874645	2.86638187233473e-06	SLAMF1_F24
499851	cg25940202	8.19039111875442e-06	SLAMF1_F24
499852	cg06202492	3.09370698124623e-06	SLAMF1_F24
499853	cg13855288	-5.44200488142343e-07	SLAMF1_F24
499854	cg16695634	2.5903833639098e-07	SLAMF1_F24
499855	cg17765669	2.08619642086778e-06	SLAMF1_F24
499856	cg25311940	-1.37635598700947e-06	SLAMF1_F24
499857	cg21321735	-3.8681970075089e-08	SLAMF1_F24
499858	cg24691891	-3.02060302441585e-06	SLAMF1_F24
499859	cg21516384	4.35267007709918e-06	SLAMF1_F24
499860	cg25700611	-1.51380311069001e-07	SLAMF1_F24
499861	cg06061693	4.38945177101857e-07	SLAMF1_F24
499862	cg05684406	2.1501252738413e-07	SLAMF1_F24
499863	cg07272456	2.37117916769167e-06	SLAMF1_F24
499864	cg07976864	-4.49664121288254e-07	SLAMF1_F24
499865	cg16749243	2.81195744107078e-06	SLAMF1_F24
499866	cg05126932	-4.21439505807621e-06	SLAMF1_F24
499867	cg06087101	3.7369693251924e-07	SLAMF1_F24
499868	cg09213452	-9.7901523114887e-09	SLAMF1_F24
499869	cg01918487	-4.30806099854492e-07	SLAMF1_F24
499870	cg06814414	3.61298400901845e-06	SLAMF1_F24
499871	cg24556788	-2.027481797658e-06	SLAMF1_F24
499872	cg05823545	-4.36512791960263e-06	SLAMF1_F24
499873	cg14081465	-1.13432085682639e-07	SLAMF1_F24
499874	cg18387515	3.63198845544982e-06	SLAMF1_F24
499875	cg02443483	1.49853125610115e-06	SLAMF1_F24
499876	cg13309702	-1.617273079797e-06	SLAMF1_F24
499877	cg14725532	2.88602869065026e-07	SLAMF1_F24
499878	cg19594254	-3.54913488728984e-06	SLAMF1_F24
499879	cg19456007	-5.38673026419338e-06	SLAMF1_F24
499880	cg21695171	-3.75098911683472e-07	SLAMF1_F24
499881	cg13446340	6.64720015627603e-07	SLAMF1_F24
499882	cg26803670	4.08879490208981e-06	SLAMF1_F24
499883	cg14886572	6.37998386649754e-07	SLAMF1_F24
499884	cg21716061	-1.54292883222476e-06	SLAMF1_F24
499885	cg23546474	4.25753495543528e-06	SLAMF1_F24
499886	cg25309017	1.83677651789343e-06	SLAMF1_F24
499887	cg02405538	1.08270046417309e-06	SLAMF1_F24
499888	cg13203857	4.89178499189098e-06	SLAMF1_F24
499889	cg24486707	1.18270871197854e-07	SLAMF1_F24
499890	cg25844028	2.49659293643747e-06	SLAMF1_F24
499891	cg17716508	2.96551442356134e-06	SLAMF1_F24
499892	cg12877223	-5.54239826854702e-06	SLAMF1_F24
499893	cg22378035	-4.59309464756317e-07	SLAMF1_F24
499894	cg08860190	5.21293406160907e-06	SLAMF1_F24
499895	cg14835015	8.49289641809035e-07	SLAMF1_F24
499896	cg22383872	-4.63196987471618e-07	SLAMF1_F24
499897	cg26579986	-2.00797106239011e-06	SLAMF1_F24
499898	cg09867934	3.03380760634014e-07	SLAMF1_F24
499899	cg01440796	-3.2704056471122e-07	SLAMF1_F24
499900	cg16854065	6.16969337723641e-06	SLAMF1_F24
499901	cg01623475	-2.02893779685648e-06	SLAMF1_F24
499902	cg08070327	5.91022654988915e-06	SLAMF1_F24
499903	cg00622580	-3.56421650274452e-08	SLAMF1_F24
499904	cg04000199	1.216260279169e-06	SLAMF1_F24
499905	cg21104965	4.81803131056802e-06	SLAMF1_F24
499906	cg14942092	-8.84227565079351e-06	SLAMF1_F24
499907	cg04867115	1.25924212483923e-05	SLAMF1_F24
499908	cg24494791	2.52637097790475e-06	SLAMF1_F24
499909	cg24129307	-2.47571856258756e-06	SLAMF1_F24
499910	cg01528542	-5.97801383933168e-06	SLAMF1_F24
499911	cg19505957	3.47649940301491e-06	SLAMF1_F24
499912	cg14256587	-2.30866639769625e-07	SLAMF1_F24
499913	cg27082788	-1.05235540304349e-07	SLAMF1_F24
499914	cg15272908	-4.89442457304654e-07	SLAMF1_F24
499915	cg25743622	-2.13791690427538e-06	SLAMF1_F24
499916	cg27634295	5.51252279175355e-06	SLAMF1_F24
499917	cg00682858	2.6716671226351e-06	SLAMF1_F24
499918	cg00243040	-1.72039675945521e-06	SLAMF1_F24
499919	cg03275302	4.2347942102473e-06	SLAMF1_F24
499920	cg13010621	-7.50281090316885e-06	SLAMF1_F24
499921	cg20646939	5.1959489073319e-06	SLAMF1_F24
499922	cg25278819	-2.79680134598387e-07	SLAMF1_F24
499923	cg14014955	-3.73611451025766e-06	SLAMF1_F24
499924	cg04086761	7.80733651956686e-06	SLAMF1_F24
499925	cg03882967	1.87035708756578e-07	SLAMF1_F24
499926	cg26117570	1.05406555036358e-06	SLAMF1_F24
499927	cg12710140	7.42543775522162e-06	SLAMF1_F24
499928	cg10906607	-1.99372825258017e-06	SLAMF1_F24
499929	cg23601095	-2.35058257878482e-07	SLAMF1_F24
499930	cg12978880	1.88219810623775e-07	SLAMF1_F24
499931	cg19870933	3.98060425275676e-06	SLAMF1_F24
499932	cg07692169	-1.12153475680588e-10	SLAMF1_F24
499933	cg24472585	3.64192474611827e-07	SLAMF1_F24
499934	cg18469813	-1.23536876958978e-06	SLAMF1_F24
499935	cg13098438	-1.65002627129848e-06	SLAMF1_F24
499936	cg18277168	3.01126636955679e-06	SLAMF1_F24
499937	cg22325692	7.987736500894e-06	SLAMF1_F24
499938	cg24375148	-9.46164679071964e-07	SLAMF1_F24
499939	cg06217232	-5.38420014014761e-06	SLAMF1_F24
499940	cg04139791	5.48191945038347e-06	SLAMF1_F24
499941	cg00964858	-6.77896287381173e-07	SLAMF1_F24
499942	cg07698901	-1.69301095437918e-06	SLAMF1_F24
499943	cg07133269	-6.02307835286566e-08	SLAMF1_F24
499944	cg16447312	2.26501636730106e-07	SLAMF1_F24
499945	cg10421179	-1.82985968216786e-06	SLAMF1_F24
499946	cg00573165	-3.03075059462762e-06	SLAMF1_F24
499947	cg07113570	-4.76138602162221e-06	SLAMF1_F24
499948	cg06734310	-3.1450007105141e-06	SLAMF1_F24
499949	cg14256041	-2.04913817128495e-06	SLAMF1_F24
499950	cg02059214	-3.0794230570302e-08	SLAMF1_F24
499951	cg17841473	2.46039309678866e-06	SLAMF1_F24
499952	cg20502612	-1.04716151461726e-06	SLAMF1_F24
499953	cg06991884	2.75788933390687e-06	SLAMF1_F24
499954	cg01238343	-8.95748658365178e-06	SLAMF1_F24
499955	cg13494827	-1.66684689838675e-06	SLAMF1_F24
499956	cg12748839	1.63844193209575e-06	SLAMF1_F24
499957	cg26953862	6.44390430646415e-06	SLAMF1_F24
499958	cg13641692	-5.42511256991629e-07	SLAMF1_F24
499959	cg16267376	-4.48342653400017e-07	SLAMF1_F24
499960	cg16497157	1.43585645852915e-06	SLAMF1_F24
499961	cg25111554	-4.14212210138567e-08	SLAMF1_F24
499962	cg03809583	-2.74870079423909e-06	SLAMF1_F24
499963	cg14511412	5.48125746025517e-07	SLAMF1_F24
499964	cg12818988	9.74137882727158e-07	SLAMF1_F24
499965	cg02075660	6.76054990324633e-07	SLAMF1_F24
499966	cg07258408	1.28764042664472e-05	SLAMF1_F24
499967	cg20114716	4.48067428356793e-06	SLAMF1_F24
499968	cg25910974	-1.64801778244354e-06	SLAMF1_F24
499969	cg23687177	2.33786387758979e-06	SLAMF1_F24
499970	cg09752492	-1.44572814129057e-06	SLAMF1_F24
499971	cg08377305	-5.98850334745137e-07	SLAMF1_F24
499972	cg17050747	6.80425297436996e-07	SLAMF1_F24
499973	cg10197640	3.85982988098888e-07	SLAMF1_F24
499974	cg17152355	4.10746300239408e-06	SLAMF1_F24
499975	cg23409709	1.74549867041457e-07	SLAMF1_F24
499976	cg01178795	-1.55049707720001e-06	SLAMF1_F24
499977	cg03593336	1.63677404656385e-06	SLAMF1_F24
499978	cg18240400	-9.91344196225345e-07	SLAMF1_F24
499979	cg05634376	-3.37551060476054e-06	SLAMF1_F24
499980	cg10580269	3.82336049780216e-06	SLAMF1_F24
499981	cg07342080	2.3363985668026e-08	SLAMF1_F24
499982	cg25791744	-4.17656992169155e-09	SLAMF1_F24
499983	cg13195955	-1.35341175362442e-06	SLAMF1_F24
499984	cg17983776	1.38127157439379e-06	SLAMF1_F24
499985	cg16091269	9.19829876380727e-07	SLAMF1_F24
499986	cg04321793	1.04523828467826e-06	SLAMF1_F24
499987	cg24803796	8.22946518144699e-06	SLAMF1_F24
499988	cg09613833	-3.05765545511337e-06	SLAMF1_F24
499989	cg25189201	3.87800793419232e-07	SLAMF1_F24
499990	cg18451373	-2.35504480240407e-06	SLAMF1_F24
499991	cg00944193	-2.03697588543148e-06	SLAMF1_F24
499992	cg01422370	3.2601415336393e-06	SLAMF1_F24
499993	cg26098749	-8.55519132568541e-07	SLAMF1_F24
499994	cg11333007	-5.46358233843284e-07	SLAMF1_F24
499995	cg20391668	-3.09152347478143e-06	SLAMF1_F24
499996	cg02811473	7.61643500046533e-07	SLAMF1_F24
499997	cg08538738	2.35032606316288e-06	SLAMF1_F24
499998	cg25387505	-1.31375408205025e-07	SLAMF1_F24
499999	cg13950558	-1.45045546769745e-06	SLAMF1_F24
500000	cg04177132	6.30304159591203e-07	SLAMF1_F24
500001	cg10732694	-1.80868311289245e-06	SLAMF1_F24
500002	cg05140770	5.073167150369e-06	SLAMF1_F24
500003	cg20190542	5.40714083282263e-06	SLAMF1_F24
500004	cg00815519	-4.16999668651519e-06	SLAMF1_F24
500005	cg02544518	-1.39312711090905e-06	SLAMF1_F24
500006	cg21826124	9.61078061469938e-08	SLAMF1_F24
500007	cg19275978	-3.13464856555706e-06	SLAMF1_F24
500008	cg12850078	1.40687687952229e-06	SLAMF1_F24
500009	cg08053414	-1.07175739875516e-05	SLAMF1_F24
500010	cg08496953	1.01936200473922e-05	SLAMF1_F24
500011	cg03657299	3.66478091010761e-06	SLAMF1_F24
500012	cg16276909	-9.4865078329441e-07	SLAMF1_F24
500013	cg22838432	6.70512090028455e-06	SLAMF1_F24
500014	cg06939997	-1.26540796860843e-06	SLAMF1_F24
500015	cg07474842	-6.36001748576822e-06	SLAMF1_F24
500016	cg26652666	-4.16924442912581e-07	SLAMF1_F24
500017	cg16082253	2.90845938579549e-06	SLAMF1_F24
500018	cg27130749	-4.98481282917551e-07	SLAMF1_F24
500019	cg08878896	-1.40224425876198e-06	SLAMF1_F24
500020	cg05465459	-4.25691011923426e-06	SLAMF1_F24
500021	cg13685571	1.60448681175599e-06	SLAMF1_F24
500022	cg25614935	-1.79146460197801e-06	SLAMF1_F24
500023	cg02936531	1.4228651975037e-06	SLAMF1_F24
500024	cg16878403	-1.16552593758397e-06	SLAMF1_F24
500025	cg13753423	3.49800943083131e-07	SLAMF1_F24
500026	cg17379806	-6.82094134959658e-07	SLAMF1_F24
500027	cg10518265	-3.13825811093576e-06	SLAMF1_F24
500028	cg00296938	-1.93493296263625e-07	SLAMF1_F24
500029	cg18844029	2.55786857180062e-06	SLAMF1_F24
500030	cg06193412	-5.72111021188672e-06	SLAMF1_F24
500031	cg19010807	-4.40778418266423e-07	SLAMF1_F24
500032	cg03259234	3.72661045941447e-06	SLAMF1_F24
500033	cg22547861	1.25819168006083e-06	SLAMF1_F24
500034	cg06589734	2.15064277620302e-06	SLAMF1_F24
500035	cg17827524	-5.20503432388403e-08	SLAMF1_F24
500036	cg27194229	3.56163938195319e-06	SLAMF1_F24
500037	cg21001457	8.6319487869258e-07	SLAMF1_F24
500038	cg10175753	-4.61822949763294e-06	SLAMF1_F24
500039	cg26338453	-2.48201835925419e-07	SLAMF1_F24
500040	cg12776163	-5.21188339590051e-07	SLAMF1_F24
500041	cg25566301	2.57753325683077e-07	SLAMF1_F24
500042	cg23058863	1.60230087770465e-07	SLAMF1_F24
500043	cg26228476	2.43860506034791e-05	SLAMF1_F24
500044	cg16768268	-2.9739609044003e-06	SLAMF1_F24
500045	cg19309256	-7.9385236521884e-06	SLAMF1_F24
500046	cg09154213	-1.31481553138961e-08	SLAMF1_F24
500047	cg11945929	-1.05505475874185e-06	SLAMF1_F24
500048	cg22613799	6.48075713648384e-08	SLAMF1_F24
500049	cg01414268	-9.21952976091103e-06	SLAMF1_F24
500050	cg01697762	7.63222663057873e-06	SLAMF1_F24
500051	cg24647971	2.2881638474217e-06	SLAMF1_F24
500052	cg04423193	-1.09931530350689e-07	SLAMF1_F24
500053	cg15007809	7.12949108196982e-06	SLAMF1_F24
500054	cg23778453	-5.20471086695464e-08	SLAMF1_F24
500055	cg07115110	-3.27082219466418e-07	SLAMF1_F24
500056	cg10171125	2.50187069361255e-06	SLAMF1_F24
500057	cg08328906	3.03642734067017e-06	SLAMF1_F24
500058	cg01111203	-4.03636069688064e-06	SLAMF1_F24
500059	cg12000844	-6.76928139743344e-06	SLAMF1_F24
500060	cg15225773	-1.09740833079676e-06	SLAMF1_F24
500061	cg15560426	-2.65528720531802e-06	SLAMF1_F24
500062	cg25595900	-3.39226614232839e-06	SLAMF1_F24
500063	cg20792744	-7.88752869906991e-08	SLAMF1_F24
500064	cg22257747	1.73258230563376e-06	SLAMF1_F24
500065	cg15882762	1.51355850450764e-06	SLAMF1_F24
500066	cg10683548	1.2904893360964e-07	SLAMF1_F24
500067	cg14030268	2.60060039870692e-07	SLAMF1_F24
500068	cg26319015	1.40372111772958e-06	SLAMF1_F24
500069	cg18382261	-2.55124363569702e-06	SLAMF1_F24
500070	cg00339782	-2.05461419071706e-07	SLAMF1_F24
500071	cg18050722	-1.87694492039443e-07	SLAMF1_F24
500072	cg08871722	-2.82079053518143e-06	SLAMF1_F24
500073	cg15354803	2.31023519870046e-06	SLAMF1_F24
500074	cg16766991	-1.02256277056998e-06	SLAMF1_F24
500075	cg24249542	-6.27954288044567e-07	SLAMF1_F24
500076	cg01527715	2.37293144629039e-06	SLAMF1_F24
500077	cg06654901	-4.46661304416422e-07	SLAMF1_F24
500078	cg04867593	7.31514096655514e-08	SLAMF1_F24
500079	cg18634709	5.65246123073447e-07	SLAMF1_F24
500080	cg15844441	6.82022694756653e-06	SLAMF1_F24
500081	cg23093615	3.83838421171142e-07	SLAMF1_F24
500082	cg25120405	7.33771895523798e-06	SLAMF1_F24
500083	cg12770498	1.37015862205233e-06	SLAMF1_F24
500084	cg00753138	3.4541476321288e-06	SLAMF1_F24
500085	cg18014947	7.94800629574002e-08	SLAMF1_F24
500086	cg13476058	-1.31377551966076e-07	SLAMF1_F24
500087	cg24965248	2.83881824790256e-06	SLAMF1_F24
500088	cg15103196	6.17246431447098e-06	SLAMF1_F24
500089	cg09767081	-1.6676856060633e-07	SLAMF1_F24
500090	cg00594944	-1.7497539713157e-06	SLAMF1_F24
500091	cg00452500	-7.27744748382109e-06	SLAMF1_F24
500092	cg02156911	-1.84874577408081e-06	SLAMF1_F24
500093	cg24633756	-7.55972720935225e-07	SLAMF1_F24
500094	cg20750367	1.69661195512803e-07	SLAMF1_F24
500095	cg11672390	-5.13289307067814e-06	SLAMF1_F24
500096	cg07456833	-2.02074881119657e-06	SLAMF1_F24
500097	cg23801272	-1.13197701863264e-07	SLAMF1_F24
500098	cg16015728	1.34773769623605e-06	SLAMF1_F24
500099	cg10182541	-1.5641182649764e-06	SLAMF1_F24
500100	cg21508457	1.47698860607604e-06	SLAMF1_F24
500101	cg09119309	7.68459560765374e-06	SLAMF1_F24
500102	cg07843576	1.73273203122066e-06	SLAMF1_F24
500103	cg03185964	5.54314247269279e-06	SLAMF1_F24
500104	cg21717810	-1.10517852278912e-06	SLAMF1_F24
500105	cg05949640	-1.65491556991286e-06	SLAMF1_F24
500106	cg00192892	1.92314391436122e-06	SLAMF1_F24
500107	cg18998003	3.13298285851945e-06	SLAMF1_F24
500108	cg03253629	6.66690558974208e-07	SLAMF1_F24
500109	cg10258591	-3.01895879692521e-06	SLAMF1_F24
500110	cg16328400	4.88568618745771e-07	SLAMF1_F24
500111	cg01794046	-1.11481976037373e-05	SLAMF1_F24
500112	cg15075548	1.07603377539603e-05	SLAMF1_F24
500113	cg02085794	-1.12956161714364e-06	SLAMF1_F24
500114	cg12868320	-7.6939953082517e-06	SLAMF1_F24
500115	cg15883761	6.28226293503463e-08	SLAMF1_F24
500116	cg07469168	-1.02708861371122e-05	SLAMF1_F24
500117	cg23361356	-1.14779629970092e-06	SLAMF1_F24
500118	cg06644256	2.62586790723589e-06	SLAMF1_F24
500119	cg21159993	2.416753973951e-06	SLAMF1_F24
500120	cg13272688	-5.31736117822069e-08	SLAMF1_F24
500121	cg22011254	-8.61984063766655e-07	SLAMF1_F24
500122	cg14472601	-3.52940736511359e-06	SLAMF1_F24
500123	cg23075364	5.35956847961517e-07	SLAMF1_F24
500124	cg21448033	5.74633792877466e-07	SLAMF1_F24
500125	cg13408935	-1.05248124860712e-06	SLAMF1_F24
500126	cg09883465	1.2490115470801e-06	SLAMF1_F24
500127	cg09288233	-9.00447373703196e-08	SLAMF1_F24
500128	cg24018174	-1.26477063208492e-07	SLAMF1_F24
500129	cg18920423	-8.35989982543908e-07	SLAMF1_F24
500130	cg03381704	8.24779229147166e-06	SLAMF1_F24
500131	cg12075964	-6.84037947432626e-07	SLAMF1_F24
500132	cg26198197	1.23874521876902e-06	SLAMF1_F24
500133	cg00305491	-5.53500595616651e-06	SLAMF1_F24
500134	cg01012295	1.10935187465244e-05	SLAMF1_F24
500135	cg16093328	4.19799964473575e-06	SLAMF1_F24
500136	cg06770554	2.37914954613329e-07	SLAMF1_F24
500137	cg06016911	8.97293643010548e-06	SLAMF1_F24
500138	cg03365733	4.80795777466916e-06	SLAMF1_F24
500139	cg12263788	1.14488090245189e-06	SLAMF1_F24
500140	cg24278234	-3.0903645036791e-06	SLAMF1_F24
500141	cg11523786	6.92759189138982e-07	SLAMF1_F24
500142	cg26916260	-9.93584227400924e-07	SLAMF1_F24
500143	cg10119160	1.59489061982928e-06	SLAMF1_F24
500144	cg25983594	2.02296145658591e-06	SLAMF1_F24
500145	cg11766593	3.855280257639e-06	SLAMF1_F24
500146	cg00160359	1.04841126742229e-06	SLAMF1_F24
500147	cg27300397	1.65265515113619e-07	SLAMF1_F24
500148	cg15174311	-5.84028142614463e-07	SLAMF1_F24
500149	cg15199489	-7.35299306569537e-07	SLAMF1_F24
500150	cg08898371	2.03469188576153e-06	SLAMF1_F24
500151	cg06031000	2.03302359796624e-06	SLAMF1_F24
500152	cg14117661	1.06715432028248e-06	SLAMF1_F24
500153	cg01004193	-6.45891232799553e-06	SLAMF1_F24
500154	cg26688155	3.51761150610899e-07	SLAMF1_F24
500155	cg03569872	-2.40405359143252e-06	SLAMF1_F24
500156	cg17981284	-3.94310665248274e-06	SLAMF1_F24
500157	cg06961122	1.58817698090878e-06	SLAMF1_F24
500158	cg01090944	-3.88270881590529e-06	SLAMF1_F24
500159	cg05527918	6.5882934648875e-07	SLAMF1_F24
500160	cg26324057	3.4361232135849e-06	SLAMF1_F24
500161	cg26275081	8.87332980619973e-06	SLAMF1_F24
500162	cg19512783	-5.64522320796823e-06	SLAMF1_F24
500163	cg03177120	-2.80894597526203e-06	SLAMF1_F24
500164	cg21724034	-1.760356208198e-06	SLAMF1_F24
500165	cg16717735	4.86258203352149e-07	SLAMF1_F24
500166	cg27383876	7.69410936339013e-07	SLAMF1_F24
500167	cg27081864	2.17991228464502e-06	SLAMF1_F24
500168	cg21477062	6.1083763216487e-06	SLAMF1_F24
500169	cg26663783	-2.04267965007476e-06	SLAMF1_F24
500170	cg03511624	1.34690638545395e-05	SLAMF1_F24
500171	cg04291430	7.26222863317683e-07	SLAMF1_F24
500172	cg19403021	-1.42134212684737e-06	SLAMF1_F24
500173	cg12638871	-7.14254674914826e-07	SLAMF1_F24
500174	cg26064152	4.78100273906523e-07	SLAMF1_F24
500175	cg06574521	2.08804300434634e-08	SLAMF1_F24
500176	cg14959731	-9.1486697889051e-06	SLAMF1_F24
500177	cg02514022	-1.61015189089407e-06	SLAMF1_F24
500178	cg16230313	-1.5520100831954e-06	SLAMF1_F24
500179	cg26913791	-1.71134550324736e-07	SLAMF1_F24
500180	cg07806328	-6.51522146625794e-06	SLAMF1_F24
500181	cg00073090	2.93476366651303e-07	SLAMF1_F24
500182	cg00530769	-8.81054180549867e-07	SLAMF1_F24
500183	cg20060268	2.07296810478825e-06	SLAMF1_F24
500184	cg12055133	2.36593670025114e-06	SLAMF1_F24
500185	cg13635014	2.80429032333267e-07	SLAMF1_F24
500186	cg12131907	-5.59416657433489e-06	SLAMF1_F24
500187	cg05074859	1.14203570540479e-06	SLAMF1_F24
500188	cg04126745	-3.62202180023412e-06	SLAMF1_F24
500189	cg08476993	-3.43895676913552e-07	SLAMF1_F24
500190	cg07441673	-3.86559802384741e-07	SLAMF1_F24
500191	cg06762403	6.60417318480782e-09	SLAMF1_F24
500192	cg13551137	-3.27657209072884e-06	SLAMF1_F24
500193	cg14095321	-5.72201752836772e-06	SLAMF1_F24
500194	cg17650050	2.59613410992069e-08	SLAMF1_F24
500195	cg11500289	-2.7638672279498e-07	SLAMF1_F24
500196	cg22933714	-2.62224468962057e-06	SLAMF1_F24
500197	cg06113835	3.96871857061698e-06	SLAMF1_F24
500198	cg01044261	1.39282882031297e-07	SLAMF1_F24
500199	cg23525657	-1.8720375818272e-07	SLAMF1_F24
500200	cg25620356	5.93804162538901e-07	SLAMF1_F24
500201	cg18581663	-4.71256363572329e-07	SLAMF1_F24
500202	cg03447424	4.20854624142146e-06	SLAMF1_F24
500203	cg14849571	1.55973968688458e-07	SLAMF1_F24
500204	cg18225594	-2.26455083846992e-06	SLAMF1_F24
500205	cg03095642	6.86163953189918e-07	SLAMF1_F24
500206	cg06267084	6.35295080453808e-06	SLAMF1_F24
500207	cg02225828	-7.22976037458819e-08	SLAMF1_F24
500208	cg21390428	-1.55752692780706e-06	SLAMF1_F24
500209	cg08660971	7.45089516988762e-09	SLAMF1_F24
500210	cg12655269	1.42653866044992e-06	SLAMF1_F24
500211	cg16598600	-2.27215877821067e-06	SLAMF1_F24
500212	cg25450482	-2.57223147311796e-06	SLAMF1_F24
500213	cg27184585	1.73976385666331e-06	SLAMF1_F24
500214	cg00692549	-1.25231481340363e-07	SLAMF1_F24
500215	cg00710366	-5.58093192510604e-07	SLAMF1_F24
500216	cg12141846	-4.25185958315289e-07	SLAMF1_F24
500217	cg21235989	-1.18250311075445e-07	SLAMF1_F24
500218	cg24917527	3.44934938352597e-09	SLAMF1_F24
500219	cg27485716	-7.07396067652333e-07	SLAMF1_F24
500220	cg08119584	-1.63294536085862e-07	SLAMF1_F24
500221	cg07054754	2.76163387813951e-06	SLAMF1_F24
500222	cg04987827	-1.63936495729763e-07	SLAMF1_F24
500223	cg22286046	6.42857990308729e-06	SLAMF1_F24
500224	cg00784882	-9.36352401201005e-07	SLAMF1_F24
500225	cg20518501	-1.94378127380588e-07	SLAMF1_F24
500226	cg07152024	2.6461834819799e-07	SLAMF1_F24
500227	cg21990367	2.53868937881292e-06	SLAMF1_F24
500228	cg02585702	-9.29907235144035e-07	SLAMF1_F24
500229	cg06857289	3.55102790775143e-07	SLAMF1_F24
500230	cg13097082	9.56667934641347e-09	SLAMF1_F24
500231	cg07340025	3.0425294971427e-07	SLAMF1_F24
500232	cg06514994	7.50532786384792e-07	SLAMF1_F24
500233	cg20126741	1.51895561656013e-06	SLAMF1_F24
500234	cg16992883	2.96941231321814e-06	SLAMF1_F24
500235	cg07845100	4.91766936337181e-06	SLAMF1_F24
500236	cg11425164	-7.71259416187067e-06	SLAMF1_F24
500237	cg09837618	-8.02328201847268e-07	SLAMF1_F24
500238	cg00931972	1.85406503241786e-06	SLAMF1_F24
500239	cg08826760	-8.14384773351561e-07	SLAMF1_F24
500240	cg16256414	1.99827186594573e-06	SLAMF1_F24
500241	cg24892524	-4.34243242377665e-09	SLAMF1_F24
500242	cg26258273	-6.49014296643268e-08	SLAMF1_F24
500243	cg18271964	-5.09845452118423e-07	SLAMF1_F24
500244	cg19546158	8.89655246404219e-08	SLAMF1_F24
500245	cg03001098	-6.74840161189344e-07	SLAMF1_F24
500246	cg15024177	8.79938685974654e-08	SLAMF1_F24
500247	cg20993764	2.67104750725429e-06	SLAMF1_F24
500248	cg11836119	-6.8809634661306e-07	SLAMF1_F24
500249	cg01660978	2.5859729208295e-06	SLAMF1_F24
500250	cg20202552	4.59586538168546e-07	SLAMF1_F24
500251	cg14918877	-2.51529518726763e-07	SLAMF1_F24
500252	cg25985031	5.21749610578713e-06	SLAMF1_F24
500253	cg00534078	-2.82802357449245e-06	SLAMF1_F24
500254	cg09415386	-3.29690681625544e-06	SLAMF1_F24
500255	cg16208049	-2.46484497916217e-06	SLAMF1_F24
500256	cg18503897	-5.19827741730684e-06	SLAMF1_F24
500257	cg24420981	-8.68295921234255e-06	SLAMF1_F24
500258	cg03826499	-4.6118561337756e-06	SLAMF1_F24
500259	cg01185080	7.93435989862952e-07	SLAMF1_F24
500260	cg00251610	9.60495648600895e-07	SLAMF1_F24
500261	cg14923640	-1.40431626875968e-06	SLAMF1_F24
500262	cg17640456	3.34804514773818e-06	SLAMF1_F24
500263	cg05872034	-2.15804334599677e-06	SLAMF1_F24
500264	cg20693880	-4.77575959417597e-07	SLAMF1_F24
500265	cg15557901	-8.69230694996464e-06	SLAMF1_F24
500266	cg17873082	-1.15286296427691e-07	SLAMF1_F24
500267	cg04630490	4.26472018389002e-06	SLAMF1_F24
500268	cg19230048	-2.13937358093925e-06	SLAMF1_F24
500269	cg22945872	7.05168820438603e-07	SLAMF1_F24
500270	cg02317125	-9.56807712579633e-06	SLAMF1_F24
500271	cg04556615	7.13055964782622e-06	SLAMF1_F24
500272	cg08057480	1.21966408213419e-06	SLAMF1_F24
500273	cg04829840	4.1121891936858e-07	SLAMF1_F24
500274	cg18009825	1.28907989392622e-07	SLAMF1_F24
500275	cg24410469	4.33087265048062e-06	SLAMF1_F24
500276	cg07714361	-1.0331135470577e-05	SLAMF1_F24
500277	cg24395652	-2.26125141405243e-06	SLAMF1_F24
500278	cg12477923	3.77417723930272e-06	SLAMF1_F24
500279	cg05868421	5.01942220122778e-06	SLAMF1_F24
500280	cg16531596	2.10809192995491e-06	SLAMF1_F24
500281	cg01158822	3.43163606120658e-07	SLAMF1_F24
500282	cg03773805	1.30324037025921e-06	SLAMF1_F24
500283	cg16063188	2.79656041489294e-06	SLAMF1_F24
500284	cg04149980	-4.99941013370254e-07	SLAMF1_F24
500285	cg08274821	-3.72406199244007e-06	SLAMF1_F24
500286	cg02878831	2.32322713050231e-06	SLAMF1_F24
500287	cg02495518	-5.86351222044783e-06	SLAMF1_F24
500288	cg02195657	1.61618521874047e-06	SLAMF1_F24
500289	cg14317913	8.40794616935773e-07	SLAMF1_F24
500290	cg13372635	4.19942141513856e-06	SLAMF1_F24
500291	cg25670429	2.90362282064409e-06	SLAMF1_F24
500292	cg08313804	-5.14253076712081e-07	SLAMF1_F24
500293	cg15765015	5.72067042659841e-07	SLAMF1_F24
500294	cg20033737	7.83158768029712e-07	SLAMF1_F24
500295	cg18514058	-6.34268797859295e-06	SLAMF1_F24
500296	cg19002784	3.7670947372729e-06	SLAMF1_F24
500297	cg08627662	2.77225993399727e-06	SLAMF1_F24
500298	cg03800253	1.31345088030233e-06	SLAMF1_F24
500299	cg09841150	-1.1406702273332e-05	SLAMF1_F24
500300	cg07410339	2.04733521899776e-06	SLAMF1_F24
500301	cg03395275	1.04497053757651e-06	SLAMF1_F24
500302	cg08101300	-9.44990133512352e-07	SLAMF1_F24
500303	cg20184379	-3.10751218428889e-07	SLAMF1_F24
500304	cg14336566	2.69636938158198e-06	SLAMF1_F24
500305	cg10056635	6.93359302502547e-07	SLAMF1_F24
500306	cg01485117	9.66444874208387e-07	SLAMF1_F24
500307	cg24959407	1.51339393680158e-06	SLAMF1_F24
500308	cg09875479	-2.08005322386824e-06	SLAMF1_F24
500309	cg19369993	4.58714799531927e-06	SLAMF1_F24
500310	cg16478855	-1.04382590988121e-06	SLAMF1_F24
500311	cg06276366	6.63413543112232e-07	SLAMF1_F24
500312	cg22106107	2.59354909910799e-06	SLAMF1_F24
500313	cg01961560	-5.8372545857058e-06	SLAMF1_F24
500314	cg18993334	-6.57633261120483e-06	SLAMF1_F24
500315	cg04400131	6.2847169045632e-06	SLAMF1_F24
500316	cg08412699	-3.83945957283908e-06	SLAMF1_F24
500317	cg11043092	2.5429379379029e-07	SLAMF1_F24
500318	cg00491457	3.54743439973787e-06	SLAMF1_F24
500319	cg09591497	4.75066157674659e-07	SLAMF1_F24
500320	cg25470392	-1.23505903397624e-06	SLAMF1_F24
500321	cg07418714	-4.24333249177296e-06	SLAMF1_F24
500322	cg08306765	2.70807196407753e-07	SLAMF1_F24
500323	cg01592257	-1.65271270089118e-06	SLAMF1_F24
500324	cg22397673	-1.84648659551702e-07	SLAMF1_F24
500325	cg21538645	8.09136107201652e-06	SLAMF1_F24
500326	cg24430189	9.69007249812122e-07	SLAMF1_F24
500327	cg16399300	-4.04644720951978e-07	SLAMF1_F24
500328	cg11060191	3.37517778671056e-06	SLAMF1_F24
500329	cg01128221	-3.19015847123402e-07	SLAMF1_F24
500330	cg10602561	-7.01559392001362e-06	SLAMF1_F24
500331	cg25201372	6.74184161318293e-07	SLAMF1_F24
500332	cg21378329	8.66965995208796e-06	SLAMF1_F24
500333	cg08172044	-1.79219557004218e-07	SLAMF1_F24
500334	cg02930317	-3.40826983185386e-07	SLAMF1_F24
500335	cg10251025	-3.34052501374604e-06	SLAMF1_F24
500336	cg24780171	-1.57590100160459e-08	SLAMF1_F24
500337	cg10086936	8.58645741740387e-06	SLAMF1_F24
500338	cg12954102	-9.688031647995e-07	SLAMF1_F24
500339	cg03479942	2.35915233268993e-07	SLAMF1_F24
500340	cg16287284	-2.24103604281703e-06	SLAMF1_F24
500341	cg15937081	8.57416053745599e-08	SLAMF1_F24
500342	cg17118812	1.33667709158707e-07	SLAMF1_F24
500343	cg04326672	-8.4450611706183e-07	SLAMF1_F24
500344	cg13304206	-2.93840909140796e-06	SLAMF1_F24
500345	cg12297282	2.59230129875856e-06	SLAMF1_F24
500346	cg04901598	-2.59918208054971e-08	SLAMF1_F24
500347	cg20962901	-2.09359102544211e-06	SLAMF1_F24
500348	cg23555395	-2.91902329881762e-07	SLAMF1_F24
500349	cg23900548	-1.61262643352752e-06	SLAMF1_F24
500350	cg14153069	-3.84573347060421e-06	SLAMF1_F24
500351	cg09928938	-7.91048070748592e-06	SLAMF1_F24
500352	cg03727433	4.65190277720772e-06	SLAMF1_F24
500353	cg09864990	-3.6007669942308e-06	SLAMF1_F24
500354	cg11788233	-1.39502294574204e-05	SLAMF1_F24
500355	cg21054231	-3.81092121816258e-08	SLAMF1_F24
500356	cg20107840	8.10109331086854e-07	SLAMF1_F24
500357	cg16458507	-1.9365300811181e-06	SLAMF1_F24
500358	cg08973233	1.56835865237889e-06	SLAMF1_F24
500359	cg16134491	2.25450413718207e-06	SLAMF1_F24
500360	cg04132418	7.16856400838515e-06	SLAMF1_F24
500361	cg14022183	3.94293873837129e-07	SLAMF1_F24
500362	cg02052634	-6.05172327878328e-06	SLAMF1_F24
500363	cg26829535	1.47784521020081e-07	SLAMF1_F24
500364	cg16070896	8.64309435508533e-07	SLAMF1_F24
500365	cg04944291	-1.4842902702464e-07	SLAMF1_F24
500366	cg19230639	2.96338721484826e-06	SLAMF1_F24
500367	cg21025025	1.14632955383603e-06	SLAMF1_F24
500368	cg11527921	-9.49432507939313e-07	SLAMF1_F24
500369	cg17332326	1.64803459140324e-07	SLAMF1_F24
500370	cg03579384	4.42678116743857e-07	SLAMF1_F24
500371	cg04221624	5.5196514351662e-06	SLAMF1_F24
500372	cg01031626	-7.02862579512967e-07	SLAMF1_F24
500373	cg24938560	5.50743044842316e-07	SLAMF1_F24
500374	cg07620082	3.03821397657845e-06	SLAMF1_F24
500375	cg13228642	1.01334502154123e-05	SLAMF1_F24
500376	cg21579302	-1.61049954855665e-06	SLAMF1_F24
500377	cg08568902	-2.2861640577255e-06	SLAMF1_F24
500378	cg26451669	1.19101396235255e-06	SLAMF1_F24
500379	cg11169363	4.06873051583166e-06	SLAMF1_F24
500380	cg11410682	7.45352310841904e-06	SLAMF1_F24
500381	cg00919800	2.60712156413435e-06	SLAMF1_F24
500382	cg07782342	8.23486756409624e-07	SLAMF1_F24
500383	cg20164557	-1.70213253400709e-07	SLAMF1_F24
500384	cg11448961	-9.79096424730013e-07	SLAMF1_F24
500385	cg22218512	1.3243571233742e-06	SLAMF1_F24
500386	cg11426878	-3.01477962364621e-06	SLAMF1_F24
500387	cg01107006	4.08535327677042e-07	SLAMF1_F24
500388	cg11532267	-1.0680395325149e-07	SLAMF1_F24
500389	cg14941654	3.36460538366708e-06	SLAMF1_F24
500390	cg21872543	1.37734726564642e-08	SLAMF1_F24
500391	cg10779983	-2.43623850888687e-06	SLAMF1_F24
500392	cg19748155	1.65085244239213e-06	SLAMF1_F24
500393	cg12883821	1.06433330690565e-07	SLAMF1_F24
500394	cg05543663	4.12318561838425e-06	SLAMF1_F24
500395	cg17519715	2.99831434824926e-06	SLAMF1_F24
500396	cg23195853	3.24259039954902e-06	SLAMF1_F24
500397	cg06874208	-3.10549306738725e-06	SLAMF1_F24
500398	cg12843022	4.76658615047917e-06	SLAMF1_F24
500399	cg22476504	-1.90566698384257e-06	SLAMF1_F24
500400	cg05007486	-1.57539568675737e-06	SLAMF1_F24
500401	cg01520122	1.9343082209609e-06	SLAMF1_F24
500402	cg16811453	-3.6050881620699e-06	SLAMF1_F24
500403	cg24148699	2.65521606072554e-06	SLAMF1_F24
500404	cg16719517	1.18226464203822e-06	SLAMF1_F24
500405	cg22028181	-5.52862838231675e-08	SLAMF1_F24
500406	cg15658162	-2.13360093530966e-06	SLAMF1_F24
500407	cg13770153	-7.21748046051417e-07	SLAMF1_F24
500408	cg05575601	-8.35452255874939e-08	SLAMF1_F24
500409	cg15177668	-2.0024271050838e-06	SLAMF1_F24
500410	cg15650745	-8.69936750623989e-06	SLAMF1_F24
500411	cg08514436	-1.38077149284872e-06	SLAMF1_F24
500412	cg26570776	4.44185588898921e-06	SLAMF1_F24
500413	cg03030071	-3.91836486149307e-06	SLAMF1_F24
500414	cg04337176	1.41229922550149e-06	SLAMF1_F24
500415	cg15674825	4.40948444832292e-06	SLAMF1_F24
500416	cg14245791	4.14453859026418e-06	SLAMF1_F24
500417	cg12343639	-4.0552148807816e-06	SLAMF1_F24
500418	cg07261419	-2.78707235179796e-06	SLAMF1_F24
500419	cg24544105	2.53051225154602e-06	SLAMF1_F24
500420	cg24203960	1.9307506575514e-06	SLAMF1_F24
500421	cg20098854	1.50764343874913e-06	SLAMF1_F24
500422	cg05745223	9.88398563088187e-07	SLAMF1_F24
500423	cg09393165	7.69530446591871e-07	SLAMF1_F24
500424	cg06663310	1.06795532358451e-06	SLAMF1_F24
500425	cg10346623	-3.28357478626456e-07	SLAMF1_F24
500426	cg01072570	1.12701967716964e-06	SLAMF1_F24
500427	cg15707579	5.471672002006e-06	SLAMF1_F24
500428	cg24795351	3.93081966290684e-06	SLAMF1_F24
500429	cg03964938	5.26492189347623e-06	SLAMF1_F24
500430	cg27549257	2.14110289298679e-06	SLAMF1_F24
500431	cg19258873	-8.53155920851692e-07	SLAMF1_F24
500432	cg18367631	2.13656451914007e-08	SLAMF1_F24
500433	cg12778103	-3.04042157542485e-07	SLAMF1_F24
500434	cg11994630	4.76980145786448e-06	SLAMF1_F24
500435	cg09156693	4.35892774595192e-06	SLAMF1_F24
500436	cg00069059	6.8464272217129e-07	SLAMF1_F24
500437	cg01099453	-5.19991769878493e-07	SLAMF1_F24
500438	cg22655521	1.46229413854163e-07	SLAMF1_F24
500439	cg12836160	1.31358771420749e-07	SLAMF1_F24
500440	cg26447622	3.23520740663362e-06	SLAMF1_F24
500441	cg01928691	1.19211472386801e-05	SLAMF1_F24
500442	cg05412531	2.67433100759325e-06	SLAMF1_F24
500443	cg12115855	-2.95435239428059e-06	SLAMF1_F24
500444	cg24375007	1.07679944538893e-05	SLAMF1_F24
500445	cg24299306	-3.10440162255667e-05	SLAMF1_F24
500446	cg06307915	-5.04488463469427e-06	SLAMF1_F24
500447	cg15682797	4.02491227097127e-06	SLAMF1_F24
500448	cg05043354	2.64047842177747e-06	SLAMF1_F24
500449	cg12123924	2.06253700095186e-06	SLAMF1_F24
500450	cg22399023	2.16260667556758e-06	SLAMF1_F24
500451	cg26474937	1.30450229180721e-06	SLAMF1_F24
500452	cg07977260	3.37271622158018e-07	SLAMF1_F24
500453	cg14017685	3.89819706737039e-06	SLAMF1_F24
500454	cg13379208	6.37306539328874e-06	SLAMF1_F24
500455	cg17136696	1.61970169590287e-06	SLAMF1_F24
500456	cg08284489	2.75932927410786e-06	SLAMF1_F24
500457	cg07645486	-2.23350336546598e-06	SLAMF1_F24
500458	cg10738683	1.66673480514727e-06	SLAMF1_F24
500459	cg00282347	-8.58417885764948e-07	SLAMF1_F24
500460	cg27059379	2.2892816760649e-06	SLAMF1_F24
500461	cg25428263	-2.03707389953131e-05	SLAMF1_F24
500462	cg21532310	1.08489721597437e-07	SLAMF1_F24
500463	cg03239335	-3.34046233722979e-06	SLAMF1_F24
500464	cg08671624	1.57837556811211e-06	SLAMF1_F24
500465	cg25896975	-2.16923504816936e-07	SLAMF1_F24
500466	cg09732335	2.60000237527955e-06	SLAMF1_F24
500467	cg14292584	-8.08567978763447e-06	SLAMF1_F24
500468	cg04626855	-4.36320090585036e-06	SLAMF1_F24
500469	cg07192647	3.24820903309664e-06	SLAMF1_F24
500470	cg12184157	5.6223838813515e-07	SLAMF1_F24
500471	cg05207943	7.35525058428832e-07	SLAMF1_F24
500472	cg18468041	3.30743096059471e-06	SLAMF1_F24
500473	cg03217019	3.16257283508805e-07	SLAMF1_F24
500474	cg19669781	-1.65822180238933e-06	SLAMF1_F24
500475	cg14800293	1.02595587565093e-07	SLAMF1_F24
500476	cg22524530	2.91796490330289e-06	SLAMF1_F24
500477	cg10969229	-3.51659130452e-08	SLAMF1_F24
500478	cg27529018	2.17785192832729e-06	SLAMF1_F24
500479	cg07172676	8.61147808745633e-07	SLAMF1_F24
500480	cg26508286	-2.42542155885157e-06	SLAMF1_F24
500481	cg07589491	2.33751416116427e-06	SLAMF1_F24
500482	cg10960148	4.67680124711836e-06	SLAMF1_F24
500483	cg04985652	-1.47182839125144e-06	SLAMF1_F24
500484	cg15636406	4.68437129732576e-07	SLAMF1_F24
500485	cg07627317	2.4153161587823e-06	SLAMF1_F24
500486	cg25898425	9.04488982769745e-07	SLAMF1_F24
500487	cg23707289	-4.23056794132288e-07	SLAMF1_F24
500488	cg26823149	-3.11864491185346e-06	SLAMF1_F24
500489	cg17663845	7.36021647064088e-08	SLAMF1_F24
500490	cg26855176	-8.73357677119342e-07	SLAMF1_F24
500491	cg14047815	2.49710618255841e-06	SLAMF1_F24
500492	cg22774378	-4.92809045685834e-06	SLAMF1_F24
500493	cg25399771	2.8302939312047e-06	SLAMF1_F24
500494	cg04072163	1.18804824043726e-06	SLAMF1_F24
500495	cg16150702	-1.72368825305479e-06	SLAMF1_F24
500496	cg14375300	-4.52788083778994e-06	SLAMF1_F24
500497	cg09080361	-2.98714945332558e-06	SLAMF1_F24
500498	cg25707945	1.00180225583573e-05	SLAMF1_F24
500499	cg25088113	-3.65667343652516e-06	SLAMF1_F24
500500	cg18659424	-2.74366346490589e-06	SLAMF1_F24
500501	cg09133290	8.04982667806855e-07	SLAMF1_F24
500502	cg21433912	-7.03629039125588e-07	SLAMF1_F24
500503	cg15033969	2.56577974928658e-06	SLAMF1_F24
500504	cg19640821	-5.01751529016664e-06	SLAMF1_F24
500505	cg21202240	-1.41072399302341e-07	SLAMF1_F24
500506	cg08288330	3.2287677233815e-07	SLAMF1_F24
500507	cg27019712	4.97141621920355e-06	SLAMF1_F24
500508	cg26172195	-9.39768234619577e-06	SLAMF1_F24
500509	cg02681034	-1.43403669066e-06	SLAMF1_F24
500510	cg08619182	8.45762127364739e-07	SLAMF1_F24
500511	cg26636230	2.64258494116448e-06	SLAMF1_F24
500512	cg10547057	-1.84151483871396e-07	SLAMF1_F24
500513	cg06741726	-1.95672288565952e-07	SLAMF1_F24
500514	cg25151834	-4.91579576792011e-06	SLAMF1_F24
500515	cg24399395	-2.30179537971524e-07	SLAMF1_F24
500516	cg19182468	-2.44756249670275e-06	SLAMF1_F24
500517	cg14758163	3.65268076213021e-06	SLAMF1_F24
500518	cg12501532	3.37425366373978e-06	SLAMF1_F24
500519	cg12847395	1.90025036752833e-06	SLAMF1_F24
500520	cg13805139	1.59765080770927e-06	SLAMF1_F24
500521	cg21342586	2.39162988653699e-06	SLAMF1_F24
500522	cg02890434	-5.70934296962116e-07	SLAMF1_F24
500523	cg00331257	4.85385203978075e-06	SLAMF1_F24
500524	cg07043305	-2.12386161692345e-06	SLAMF1_F24
500525	cg13332554	2.64330364620774e-06	SLAMF1_F24
500526	cg04379508	-3.92695801410936e-07	SLAMF1_F24
500527	cg14515791	6.23945372662106e-07	SLAMF1_F24
500528	cg03497895	9.5434179276291e-07	SLAMF1_F24
500529	cg04269592	-1.07519467123685e-08	SLAMF1_F24
500530	cg14830371	1.25745191836347e-06	SLAMF1_F24
500531	cg12723425	2.24339196127071e-06	SLAMF1_F24
500532	cg24197184	-3.38985762099054e-07	SLAMF1_F24
500533	cg14906455	-1.03710071509488e-06	SLAMF1_F24
500534	cg01008543	-3.13614463596664e-06	SLAMF1_F24
500535	cg09075678	-8.99908485104272e-06	SLAMF1_F24
500536	cg00041401	-4.59951153710284e-07	SLAMF1_F24
500537	cg21274142	4.0158706759095e-06	SLAMF1_F24
500538	cg25787169	1.96746471896996e-06	SLAMF1_F24
500539	cg26010028	-8.12953685095959e-06	SLAMF1_F24
500540	cg14792680	-2.47009995135673e-07	SLAMF1_F24
500541	cg24184449	-1.55564575598788e-07	SLAMF1_F24
500542	cg14239852	6.63759062034634e-06	SLAMF1_F24
500543	cg21493660	-2.83628969190765e-06	SLAMF1_F24
500544	cg03394159	-6.21566162224189e-07	SLAMF1_F24
500545	cg21033167	8.8688144683538e-08	SLAMF1_F24
500546	cg09148657	3.13842776333422e-06	SLAMF1_F24
500547	cg20966972	-1.13750674630104e-07	SLAMF1_F24
500548	cg21717724	-2.04824287025125e-06	SLAMF1_F24
500549	cg15602580	1.11134756321699e-06	SLAMF1_F24
500550	cg11346377	1.03048689913827e-05	SLAMF1_F24
500551	cg06410591	2.59195382787832e-07	SLAMF1_F24
500552	cg17275109	-4.87580848281706e-07	SLAMF1_F24
500553	cg07853941	-8.75267820336831e-06	SLAMF1_F24
500554	cg06669665	-4.7057627718427e-08	SLAMF1_F24
500555	cg11392767	1.2048427717541e-06	SLAMF1_F24
500556	cg03419220	1.57238908092006e-06	SLAMF1_F24
500557	cg06364066	5.01328721614982e-06	SLAMF1_F24
500558	cg01611862	-7.42206160279916e-08	SLAMF1_F24
500559	cg03525841	-5.75972967416792e-06	SLAMF1_F24
500560	cg04434255	-2.89972461877701e-06	SLAMF1_F24
500561	cg21420622	-1.35556293668791e-06	SLAMF1_F24
500562	cg11315991	5.60930549228076e-06	SLAMF1_F24
500563	cg00735499	4.01785532869721e-07	SLAMF1_F24
500564	cg04422289	-1.93112427357727e-07	SLAMF1_F24
500565	cg19458078	1.76734308877644e-06	SLAMF1_F24
500566	cg20794824	-6.23820573499758e-06	SLAMF1_F24
500567	cg22109262	-3.47148643855334e-06	SLAMF1_F24
500568	cg11359454	-6.93202037802441e-06	SLAMF1_F24
500569	cg06014707	3.22297937059413e-06	SLAMF1_F24
500570	cg04396314	-4.40328449158259e-08	SLAMF1_F24
500571	cg25772143	5.59759781598995e-06	SLAMF1_F24
500572	cg12988570	5.23627636609444e-06	SLAMF1_F24
500573	cg24176323	-1.76463228453257e-07	SLAMF1_F24
500574	cg15692457	5.31580191793919e-06	SLAMF1_F24
500575	cg20759600	-4.42544962791192e-06	SLAMF1_F24
500576	cg11744006	1.21976763108759e-06	SLAMF1_F24
500577	cg11999886	3.41506253894808e-07	SLAMF1_F24
500578	cg23236406	5.82953990725166e-07	SLAMF1_F24
500579	cg00191882	-7.02750889430598e-07	SLAMF1_F24
500580	cg00950476	7.13519857967913e-06	SLAMF1_F24
500581	cg19081868	-7.36969344231935e-06	SLAMF1_F24
500582	cg03612201	7.66413304728074e-07	SLAMF1_F24
500583	cg16802152	-1.10480634311787e-07	SLAMF1_F24
500584	cg09919471	3.73145368966864e-06	SLAMF1_F24
500585	cg06173919	5.96741223519947e-06	SLAMF1_F24
500586	cg18979292	6.01878175351496e-06	SLAMF1_F24
500587	cg12574408	-8.14432455806639e-07	SLAMF1_F24
500588	cg27514730	-9.25328535062036e-06	SLAMF1_F24
500589	cg27395484	1.24249675792142e-06	SLAMF1_F24
500590	cg01253753	-3.21801086005285e-06	SLAMF1_F24
500591	cg04661128	-4.69065389614367e-07	SLAMF1_F24
500592	cg16081388	-9.88721806240219e-07	SLAMF1_F24
500593	cg13678903	3.04619198156675e-06	SLAMF1_F24
500594	cg06319102	1.54791040198201e-07	SLAMF1_F24
500595	cg03290977	2.07075197860438e-06	SLAMF1_F24
500596	cg12802113	-4.33132992682575e-06	SLAMF1_F24
500597	cg22339091	-4.36117948574148e-07	SLAMF1_F24
500598	cg23786399	1.0870727377138e-06	SLAMF1_F24
500599	cg22189216	6.01029806337627e-07	SLAMF1_F24
500600	cg11725485	4.30485826670139e-06	SLAMF1_F24
500601	cg05576619	8.19753401197975e-06	SLAMF1_F24
500602	cg01722194	7.07878431791295e-07	SLAMF1_F24
500603	cg07209821	3.22036616641381e-06	SLAMF1_F24
500604	cg17649176	-3.78745932965839e-06	SLAMF1_F24
500605	cg13700942	4.88559191808611e-07	SLAMF1_F24
500606	cg14635635	2.19328555550624e-07	SLAMF1_F24
500607	cg10363951	2.86832763747625e-06	SLAMF1_F24
500608	cg05960938	-3.4597797467471e-06	SLAMF1_F24
500609	cg05462406	3.32089055030483e-07	SLAMF1_F24
500610	ch.2.74109570F	-1.71382407710359e-06	SLAMF1_F24
500611	cg15605262	6.51741820033267e-07	SLAMF1_F24
500612	cg14909638	5.5632622348054e-08	SLAMF1_F24
500613	cg21861192	-1.37297395111137e-06	SLAMF1_F24
500614	cg22130616	1.44173224826804e-06	SLAMF1_F24
500615	cg06518235	4.25658214430313e-06	SLAMF1_F24
500616	cg07635567	-1.12359792332724e-06	SLAMF1_F24
500617	cg18555433	-2.07307485165899e-06	SLAMF1_F24
500618	cg27059161	3.54325333153291e-06	SLAMF1_F24
500619	cg18466218	9.64861163496165e-07	SLAMF1_F24
500620	cg04916309	1.12711137369391e-05	SLAMF1_F24
500621	cg10141789	-1.21006958320191e-06	SLAMF1_F24
500622	cg00745621	5.00176152106441e-06	SLAMF1_F24
500623	cg12149081	-4.01620291788523e-06	SLAMF1_F24
500624	cg14649731	1.92381689179824e-06	SLAMF1_F24
500625	cg01281285	-3.64661850566614e-07	SLAMF1_F24
500626	cg01112258	-6.16430497552664e-06	SLAMF1_F24
500627	cg21083378	-5.7272791351115e-07	SLAMF1_F24
500628	cg02042605	4.69888726423767e-07	SLAMF1_F24
500629	cg08454922	-5.50195004688479e-06	SLAMF1_F24
500630	cg11896271	1.78036282785382e-06	SLAMF1_F24
500631	cg06003169	5.63323098485519e-07	SLAMF1_F24
500632	cg22870994	3.4337380526161e-06	SLAMF1_F24
500633	cg10351869	-6.15828291958024e-07	SLAMF1_F24
500634	cg09579281	5.23694118211176e-06	SLAMF1_F24
500635	cg22341788	-1.47044659644035e-06	SLAMF1_F24
500636	cg20450979	4.39829737272084e-07	SLAMF1_F24
500637	cg03476864	-6.26445059522778e-07	SLAMF1_F24
500638	cg24430147	-1.54700846073362e-06	SLAMF1_F24
500639	cg11309615	-9.07624438984037e-07	SLAMF1_F24
500640	cg26162700	-8.82296825996057e-07	SLAMF1_F24
500641	cg25244593	4.66124094762726e-06	SLAMF1_F24
500642	cg09168604	3.17568551539155e-06	SLAMF1_F24
500643	cg03267668	-1.56977734563262e-06	SLAMF1_F24
500644	cg10110002	2.32456268736298e-06	SLAMF1_F24
500645	cg10131808	2.08490291472866e-06	SLAMF1_F24
500646	cg18173808	-2.43834452964023e-06	SLAMF1_F24
500647	cg05569017	8.71079057392582e-07	SLAMF1_F24
500648	cg12482549	1.8006630209337e-07	SLAMF1_F24
500649	cg26278647	-3.50056942795815e-06	SLAMF1_F24
500650	cg15593050	-6.3393870497217e-06	SLAMF1_F24
500651	cg22787894	8.34494378474334e-07	SLAMF1_F24
500652	cg21478406	-2.35768915258456e-07	SLAMF1_F24
500653	cg06488460	-1.16343137598071e-06	SLAMF1_F24
500654	cg27469199	1.22560948278475e-06	SLAMF1_F24
500655	cg16528926	2.03609359120552e-07	SLAMF1_F24
500656	cg19087284	5.16806851129721e-06	SLAMF1_F24
500657	cg21505925	1.58717448728947e-06	SLAMF1_F24
500658	cg18058610	-3.06360313264803e-06	SLAMF1_F24
500659	cg24371856	1.2282491451311e-06	SLAMF1_F24
500660	cg20757073	1.22311144849532e-06	SLAMF1_F24
500661	cg10554436	-8.765697453203e-07	SLAMF1_F24
500662	cg20203429	9.7460245690414e-07	SLAMF1_F24
500663	cg17625224	3.53359227651782e-06	SLAMF1_F24
500664	cg08740008	-4.70646550563849e-07	SLAMF1_F24
500665	cg10220156	-2.56085739551882e-09	SLAMF1_F24
500666	cg07451522	-6.09910021522867e-06	SLAMF1_F24
500667	cg03901678	-1.45097162146374e-06	SLAMF1_F24
500668	cg26459951	2.07838825023629e-06	SLAMF1_F24
500669	cg05604364	-2.46120969566317e-06	SLAMF1_F24
500670	cg10856390	1.64949696565298e-06	SLAMF1_F24
500671	cg21148531	2.98426838174482e-06	SLAMF1_F24
500672	cg09984136	6.30208096958022e-07	SLAMF1_F24
500673	cg20152415	-2.14080944832521e-06	SLAMF1_F24
500674	cg09429338	6.33216696348545e-07	SLAMF1_F24
500675	cg04187969	-4.3780211673262e-07	SLAMF1_F24
500676	cg10140285	-9.02317018219332e-07	SLAMF1_F24
500677	cg09786013	5.01315485899009e-07	SLAMF1_F24
500678	cg17767285	1.03424333423392e-06	SLAMF1_F24
500679	cg25322608	1.08705877270481e-07	SLAMF1_F24
500680	cg22067988	-2.85143951617645e-06	SLAMF1_F24
500681	cg01190171	-1.01435387130517e-06	SLAMF1_F24
500682	cg04900782	-4.58605626798111e-07	SLAMF1_F24
500683	cg08192767	1.46877734825432e-06	SLAMF1_F24
500684	cg13103465	-4.39339669786126e-06	SLAMF1_F24
500685	cg26887740	4.28330932613e-06	SLAMF1_F24
500686	cg21553475	6.06599215408323e-06	SLAMF1_F24
500687	cg00951213	2.40583969500262e-06	SLAMF1_F24
500688	cg14847760	-9.08800921079053e-09	SLAMF1_F24
500689	cg02601674	5.75919873192938e-06	SLAMF1_F24
500690	cg16669842	9.04568569399776e-07	SLAMF1_F24
500691	cg18892212	4.86975060963457e-06	SLAMF1_F24
500692	cg19823512	-2.7669413538834e-06	SLAMF1_F24
500693	cg23898305	2.96419214697679e-06	SLAMF1_F24
500694	cg05369810	-9.24819171876905e-07	SLAMF1_F24
500695	cg13985414	-4.49498255512469e-06	SLAMF1_F24
500696	cg04065108	-8.01735199330884e-07	SLAMF1_F24
500697	cg06470424	-6.6113918568221e-07	SLAMF1_F24
500698	cg08644267	4.99680459178064e-07	SLAMF1_F24
500699	cg16673412	-1.91024564704935e-06	SLAMF1_F24
500700	cg23182941	1.59521412263437e-06	SLAMF1_F24
500701	cg05653776	3.31702139612929e-07	SLAMF1_F24
500702	cg16385728	3.89008098501133e-06	SLAMF1_F24
500703	cg03406039	1.39698330601003e-06	SLAMF1_F24
500704	cg16897103	4.56524420959146e-06	SLAMF1_F24
500705	cg26296455	-4.46000643205915e-06	SLAMF1_F24
500706	cg12245968	1.11276545662916e-06	SLAMF1_F24
500707	cg20164359	4.54619297271101e-07	SLAMF1_F24
500708	cg25048171	-2.30736156715047e-06	SLAMF1_F24
500709	cg21532432	-6.0431323871236e-07	SLAMF1_F24
500710	cg03640329	-1.13865104900911e-06	SLAMF1_F24
500711	cg02213365	3.95899478956429e-06	SLAMF1_F24
500712	cg18586490	4.0240613738518e-08	SLAMF1_F24
500713	cg16792464	-9.14923334314279e-06	SLAMF1_F24
500714	cg16490805	1.26644294893571e-05	SLAMF1_F24
500715	cg11805111	9.5502107869436e-07	SLAMF1_F24
500716	ch.3.54000268R	-3.09041547058432e-07	SLAMF1_F24
500717	cg06828418	7.97154882390655e-07	SLAMF1_F24
500718	cg13166577	1.2609974728436e-06	SLAMF1_F24
500719	cg23895471	1.94440439757384e-06	SLAMF1_F24
500720	cg15418499	-4.75788257617198e-06	SLAMF1_F24
500721	cg15610843	4.84280994567267e-06	SLAMF1_F24
500722	cg16205008	-2.20383621914152e-06	SLAMF1_F24
500723	cg16974014	-1.41820960902714e-06	SLAMF1_F24
500724	cg01622211	4.10228679616351e-06	SLAMF1_F24
500725	cg09765906	8.65124818939484e-07	SLAMF1_F24
500726	cg27146702	6.20965654704312e-06	SLAMF1_F24
500727	cg15771511	-1.0429551493105e-06	SLAMF1_F24
500728	cg25482132	6.39288393216171e-07	SLAMF1_F24
500729	cg01059704	-3.67830227260173e-06	SLAMF1_F24
500730	cg00145150	-1.17659458127253e-06	SLAMF1_F24
500731	cg13226172	2.40746580470469e-07	SLAMF1_F24
500732	cg27615388	3.04572195283592e-06	SLAMF1_F24
500733	cg19741868	3.29892887898977e-06	SLAMF1_F24
500734	cg01847122	5.42608544349573e-08	SLAMF1_F24
500735	cg24876837	1.87943740835477e-06	SLAMF1_F24
500736	cg22199864	-1.09148661330681e-06	SLAMF1_F24
500737	cg12440927	2.94898191222032e-06	SLAMF1_F24
500738	cg18330675	2.02647722238645e-06	SLAMF1_F24
500739	cg06871999	2.4071243576573e-06	SLAMF1_F24
500740	cg00995116	-5.6477136292516e-07	SLAMF1_F24
500741	cg16245761	-1.70163995643911e-06	SLAMF1_F24
500742	cg19128233	-8.09450059339702e-07	SLAMF1_F24
500743	cg25291603	-9.03611204383363e-07	SLAMF1_F24
500744	cg25609313	1.18362176644316e-06	SLAMF1_F24
500745	cg24989447	-3.71824761398528e-06	SLAMF1_F24
500746	cg05716912	6.45847265082763e-08	SLAMF1_F24
500747	cg18530113	-1.70832373609797e-06	SLAMF1_F24
500748	cg22686400	2.90773942520028e-06	SLAMF1_F24
500749	cg21586215	-1.21275656984721e-07	SLAMF1_F24
500750	cg18066001	2.17055505902098e-08	SLAMF1_F24
500751	cg03012173	-2.16067460306009e-07	SLAMF1_F24
500752	cg15568670	-7.32119740706311e-07	SLAMF1_F24
500753	cg10624445	-7.43777452114609e-07	SLAMF1_F24
500754	cg18078408	9.86720844571203e-07	SLAMF1_F24
500755	cg23329303	-2.24182470749017e-07	SLAMF1_F24
500756	cg16975973	-6.72079049256896e-08	SLAMF1_F24
500757	cg06303166	-2.80972766104317e-06	SLAMF1_F24
500758	cg13960334	8.56548476315788e-07	SLAMF1_F24
500759	cg11800710	1.54983329689068e-06	SLAMF1_F24
500760	cg22977745	1.03414494574449e-06	SLAMF1_F24
500761	cg25141473	-2.35039626884769e-09	SLAMF1_F24
500762	cg22864549	4.91223103614809e-07	SLAMF1_F24
500763	cg21881434	2.91803368428106e-07	SLAMF1_F24
500764	cg13921738	2.68450587007466e-06	SLAMF1_F24
500765	cg10449711	-3.35820638134379e-06	SLAMF1_F24
500766	cg11871374	-1.00303360341639e-05	SLAMF1_F24
500767	cg05953939	1.28088772953433e-05	SLAMF1_F24
500768	cg19094022	-1.21586722173273e-07	SLAMF1_F24
500769	cg13346459	-2.92124786035807e-06	SLAMF1_F24
500770	cg17049041	-3.10355839968914e-07	SLAMF1_F24
500771	ch.5.2733100F	-6.62599484277063e-07	SLAMF1_F24
500772	cg05755972	-8.97304705064749e-06	SLAMF1_F24
500773	cg16112276	-2.62827442800812e-06	SLAMF1_F24
500774	cg04881464	7.95264085567396e-07	SLAMF1_F24
500775	cg18414381	4.73488230986993e-06	SLAMF1_F24
500776	cg01519225	8.46664117755991e-06	SLAMF1_F24
500777	cg14673104	-1.46080184138437e-06	SLAMF1_F24
500778	cg03264624	2.12378519585919e-06	SLAMF1_F24
500779	cg08098951	-5.9266076612201e-07	SLAMF1_F24
500780	cg01008557	2.880352973634e-06	SLAMF1_F24
500781	cg12297350	5.43199850719234e-06	SLAMF1_F24
500782	cg23739726	-1.03195381185236e-06	SLAMF1_F24
500783	cg17245107	3.87936509178632e-07	SLAMF1_F24
500784	cg04006429	-6.67375995132932e-07	SLAMF1_F24
500785	cg02425263	2.72661476146527e-07	SLAMF1_F24
500786	cg23729101	9.26177555845584e-07	SLAMF1_F24
500787	cg00520933	6.83427681721996e-07	SLAMF1_F24
500788	cg23703759	9.32405961560099e-07	SLAMF1_F24
500789	cg20505486	3.63238118204416e-06	SLAMF1_F24
500790	cg20680720	-1.1830623990607e-07	SLAMF1_F24
500791	cg00938540	-1.95750712809338e-06	SLAMF1_F24
500792	cg04200026	-4.81377278381019e-06	SLAMF1_F24
500793	cg11508949	-2.17328786206051e-07	SLAMF1_F24
500794	cg14827056	1.4610979853859e-06	SLAMF1_F24
500795	cg03301969	-3.75633670158772e-06	SLAMF1_F24
500796	cg23655107	-9.50847392317674e-07	SLAMF1_F24
500797	cg00803373	1.29825501270169e-06	SLAMF1_F24
500798	cg09662571	-7.17674588031792e-08	SLAMF1_F24
500799	cg04521333	3.72365231180436e-06	SLAMF1_F24
500800	cg14491667	1.92655244822615e-06	SLAMF1_F24
500801	cg10313539	6.70781792151213e-06	SLAMF1_F24
500802	cg10328573	5.80492257273165e-07	SLAMF1_F24
500803	cg16481448	3.43764260590931e-06	SLAMF1_F24
500804	cg18699940	1.19170758409426e-06	SLAMF1_F24
500805	cg23891700	-1.88136716753111e-07	SLAMF1_F24
500806	cg24643417	6.21223862477611e-07	SLAMF1_F24
500807	cg21775854	3.00160973074191e-06	SLAMF1_F24
500808	cg06550082	5.97921545482696e-06	SLAMF1_F24
500809	cg19714957	5.27339766400437e-08	SLAMF1_F24
500810	cg20978937	5.00439048426389e-07	SLAMF1_F24
500811	cg00227156	1.28079265097903e-06	SLAMF1_F24
500812	cg00560558	5.69534345513662e-07	SLAMF1_F24
500813	cg01530283	1.63262343043881e-06	SLAMF1_F24
500814	cg15508470	-1.39544186492243e-06	SLAMF1_F24
500815	cg17683775	-7.54042484561373e-06	SLAMF1_F24
500816	cg17074215	2.53756135379774e-06	SLAMF1_F24
500817	cg13926661	-2.10857726043069e-06	SLAMF1_F24
500818	cg18309452	1.64610225256531e-06	SLAMF1_F24
500819	cg26080287	2.66769788236316e-06	SLAMF1_F24
500820	cg10070257	5.14845980844678e-06	SLAMF1_F24
500821	cg12771178	-2.44276211413074e-06	SLAMF1_F24
500822	cg10011744	-1.36795717419862e-06	SLAMF1_F24
500823	cg26830834	-1.94933754820833e-07	SLAMF1_F24
500824	cg22888958	8.72870837920298e-07	SLAMF1_F24
500825	cg27647462	5.46635682599735e-07	SLAMF1_F24
500826	cg01816258	-5.43733090461158e-07	SLAMF1_F24
500827	cg21644387	3.9953174389823e-06	SLAMF1_F24
500828	cg18083817	-1.91064784645919e-06	SLAMF1_F24
500829	cg08448622	-1.24045158294211e-06	SLAMF1_F24
500830	cg08082321	2.43582383206325e-06	SLAMF1_F24
500831	cg20973735	-3.87338965735348e-06	SLAMF1_F24
500832	cg19789026	5.71650407009926e-07	SLAMF1_F24
500833	cg25284397	3.98692422220771e-06	SLAMF1_F24
500834	cg06330157	6.0909238294666e-07	SLAMF1_F24
500835	cg24598973	-3.31138328072288e-06	SLAMF1_F24
500836	cg05832509	1.31021720355523e-05	SLAMF1_F24
500837	cg10503799	4.61111640785641e-09	SLAMF1_F24
500838	cg23843022	-7.14532302424612e-06	SLAMF1_F24
500839	cg06508582	-1.96928205332464e-07	SLAMF1_F24
500840	cg14171516	-5.87301084286729e-06	SLAMF1_F24
500841	cg24545461	2.68392418638989e-07	SLAMF1_F24
500842	cg22689833	1.10200998776468e-06	SLAMF1_F24
500843	cg07574621	-1.20115093823738e-07	SLAMF1_F24
500844	cg15809488	3.97745604922773e-06	SLAMF1_F24
500845	cg08096750	-8.95652768210748e-06	SLAMF1_F24
500846	cg02099006	4.36130636636323e-08	SLAMF1_F24
500847	cg18979802	-7.59623507346876e-08	SLAMF1_F24
500848	cg27614725	-3.01950038513124e-06	SLAMF1_F24
500849	cg10507649	5.95569298205456e-07	SLAMF1_F24
500850	cg26686512	3.97681863361354e-06	SLAMF1_F24
500851	cg04842769	-1.42763970134088e-06	SLAMF1_F24
500852	cg05141711	1.01955037187009e-05	SLAMF1_F24
500853	cg08293392	-4.0435459983152e-07	SLAMF1_F24
500854	cg21245135	-3.28513550493044e-07	SLAMF1_F24
500855	cg14190817	-3.19741910667796e-06	SLAMF1_F24
500856	cg15978565	5.38992759337152e-07	SLAMF1_F24
500857	cg11435542	-1.1114379788061e-06	SLAMF1_F24
500858	cg15648824	1.97021764216543e-06	SLAMF1_F24
500859	cg06171637	-6.64386182114478e-08	SLAMF1_F24
500860	cg17173593	-1.04162804182828e-05	SLAMF1_F24
500861	cg05558578	-8.33514612314049e-07	SLAMF1_F24
500862	cg12742796	3.30278657294214e-07	SLAMF1_F24
500863	cg12988118	8.77479503386089e-07	SLAMF1_F24
500864	cg20720597	-3.12553500140969e-07	SLAMF1_F24
500865	cg08694199	-8.01544278101908e-07	SLAMF1_F24
500866	cg03202804	-7.45651290771216e-07	SLAMF1_F24
500867	cg18711617	-3.18247443166496e-07	SLAMF1_F24
500868	cg00816653	-1.08037783581729e-06	SLAMF1_F24
500869	cg20284358	4.60781744409419e-07	SLAMF1_F24
500870	cg16704920	5.08182187171717e-06	SLAMF1_F24
500871	cg19419497	7.83078052842088e-07	SLAMF1_F24
500872	cg00804179	1.22739893076774e-06	SLAMF1_F24
500873	cg06685858	1.10012466597594e-06	SLAMF1_F24
500874	cg09711801	-4.29180986439083e-06	SLAMF1_F24
500875	cg17591198	-1.69300685736881e-06	SLAMF1_F24
500876	cg04597441	-6.60653448675429e-07	SLAMF1_F24
500877	cg03766541	-1.1925448131809e-06	SLAMF1_F24
500878	cg15873320	5.24366852673984e-06	SLAMF1_F24
500879	cg06238944	-6.42898807604846e-07	SLAMF1_F24
500880	cg20144481	-2.36662850047866e-06	SLAMF1_F24
500881	cg19509303	-3.05597338446398e-07	SLAMF1_F24
500882	cg07780095	2.38886125621692e-06	SLAMF1_F24
500883	cg02989760	-8.81478351814004e-07	SLAMF1_F24
500884	cg01435613	2.8479913917897e-06	SLAMF1_F24
500885	cg27237932	-8.82794934916604e-06	SLAMF1_F24
500886	cg18492799	2.49032190893566e-06	SLAMF1_F24
500887	cg07638261	4.05020007691374e-07	SLAMF1_F24
500888	cg01728830	-3.00592413534747e-06	SLAMF1_F24
500889	cg12031286	-5.40609578598546e-06	SLAMF1_F24
500890	cg11347062	-1.26204375400841e-06	SLAMF1_F24
500891	cg07090758	-2.42508554891227e-06	SLAMF1_F24
500892	cg13293721	-2.8024202621854e-07	SLAMF1_F24
500893	cg27546349	-2.2750636616787e-06	SLAMF1_F24
500894	cg06959064	-2.46785895817771e-06	SLAMF1_F24
500895	cg14553611	1.54898853347035e-06	SLAMF1_F24
500896	cg08538037	3.9034191649318e-07	SLAMF1_F24
500897	cg04146259	2.61950429687773e-07	SLAMF1_F24
500898	cg17275207	-5.64125329124902e-06	SLAMF1_F24
500899	cg11262874	4.25605458480619e-07	SLAMF1_F24
500900	cg14964437	1.09622758075793e-06	SLAMF1_F24
500901	cg05558539	5.64114996559829e-06	SLAMF1_F24
500902	cg27421918	5.27038754512415e-07	SLAMF1_F24
500903	cg20749424	-4.57867825349731e-06	SLAMF1_F24
500904	cg13884784	2.97516765129907e-06	SLAMF1_F24
500905	cg25496162	4.41032258602756e-07	SLAMF1_F24
500906	cg25691900	-7.24264542073922e-07	SLAMF1_F24
500907	cg18797624	-2.53735542388552e-06	SLAMF1_F24
500908	cg11448675	1.46824590698577e-06	SLAMF1_F24
500909	cg03151812	9.02449136599344e-07	SLAMF1_F24
500910	cg06199336	-3.59134721954171e-07	SLAMF1_F24
500911	cg07780694	1.78422862640736e-06	SLAMF1_F24
500912	cg00981357	5.35656558254547e-07	SLAMF1_F24
500913	cg13559235	8.28281554900719e-06	SLAMF1_F24
500914	cg14187943	-2.82526562070993e-06	SLAMF1_F24
500915	cg27550488	-2.12243131149862e-08	SLAMF1_F24
500916	cg17569743	-4.1653685442093e-06	SLAMF1_F24
500917	cg24330042	5.3253108530392e-06	SLAMF1_F24
500918	cg01857977	8.28671321600385e-07	SLAMF1_F24
500919	cg15643885	8.46688900808178e-07	SLAMF1_F24
500920	cg16776173	-1.19737996686752e-06	SLAMF1_F24
500921	cg02620731	6.47619089154549e-07	SLAMF1_F24
500922	cg18671773	1.35939936395352e-07	SLAMF1_F24
500923	cg20319682	-5.43370217904786e-07	SLAMF1_F24
500924	cg02838072	1.64882477231839e-06	SLAMF1_F24
500925	cg14008686	6.58476391713543e-06	SLAMF1_F24
500926	cg18450378	-1.83082853205492e-06	SLAMF1_F24
500927	cg25014458	3.52019160908179e-06	SLAMF1_F24
500928	cg07937555	-1.89809284478067e-06	SLAMF1_F24
500929	cg23845250	7.20714945180899e-06	SLAMF1_F24
500930	cg08215000	-1.55209448889202e-06	SLAMF1_F24
500931	cg12917579	3.376283090242e-06	SLAMF1_F24
500932	cg00255967	1.05139790653042e-06	SLAMF1_F24
500933	cg25573466	-7.39294182573784e-07	SLAMF1_F24
500934	cg07294313	-4.52923232485477e-07	SLAMF1_F24
500935	cg10010839	-7.17498528077447e-07	SLAMF1_F24
500936	cg20951949	3.26125462738547e-06	SLAMF1_F24
500937	cg22679316	-8.54435274760212e-07	SLAMF1_F24
500938	cg10087693	4.05159757607477e-06	SLAMF1_F24
500939	cg19712600	1.39335922866985e-06	SLAMF1_F24
500940	cg00096419	9.08222952220264e-08	SLAMF1_F24
500941	cg04407652	-3.18230064957047e-06	SLAMF1_F24
500942	cg25829061	-7.43969761420418e-07	SLAMF1_F24
500943	cg14425199	-5.32435982076655e-07	SLAMF1_F24
500944	cg12477356	-1.22343952284188e-06	SLAMF1_F24
500945	cg07719583	5.04228012452183e-07	SLAMF1_F24
500946	cg06135060	-2.39049382469129e-07	SLAMF1_F24
500947	cg12412076	2.73575164765892e-06	SLAMF1_F24
500948	cg10922915	-6.3975113167944e-06	SLAMF1_F24
500949	cg25663256	2.36567589950082e-06	SLAMF1_F24
500950	cg02036832	1.49200498685023e-09	SLAMF1_F24
500951	cg10938178	1.67129060761311e-06	SLAMF1_F24
500952	cg00571805	-1.48560918871188e-06	SLAMF1_F24
500953	cg27185976	6.55342886895866e-07	SLAMF1_F24
500954	cg21379968	5.80097136267872e-06	SLAMF1_F24
500955	cg00605447	3.82484987265272e-07	SLAMF1_F24
500956	cg15892865	1.73667382935581e-06	SLAMF1_F24
500957	cg14001239	1.06791779889675e-05	SLAMF1_F24
500958	cg06032349	2.43972169993214e-06	SLAMF1_F24
500959	cg19812790	1.73800535350868e-06	SLAMF1_F24
500960	cg13400710	-1.21178093366529e-06	SLAMF1_F24
500961	cg10752913	1.6342885667426e-06	SLAMF1_F24
500962	cg13555172	-1.22779510157246e-06	SLAMF1_F24
500963	cg17842821	9.34950298804333e-06	SLAMF1_F24
500964	cg18385125	-3.09298074764912e-06	SLAMF1_F24
500965	cg07385114	1.12245493594621e-06	SLAMF1_F24
500966	cg26443724	2.17794816488493e-06	SLAMF1_F24
500967	cg07065220	5.08828966070675e-06	SLAMF1_F24
500968	cg18657341	-3.35064614000216e-06	SLAMF1_F24
500969	cg17644645	-3.42244172028523e-06	SLAMF1_F24
500970	cg03063806	2.89150670766118e-08	SLAMF1_F24
500971	cg18447785	-1.33025169430099e-06	SLAMF1_F24
500972	cg19138011	-3.14293931354877e-06	SLAMF1_F24
500973	cg19862899	3.07427944194603e-06	SLAMF1_F24
500974	cg24441176	-2.67826182975318e-06	SLAMF1_F24
500975	cg06540393	6.66541130728443e-06	SLAMF1_F24
500976	cg02620470	-1.05027854698052e-06	SLAMF1_F24
500977	cg22609908	-4.88022930947435e-06	SLAMF1_F24
500978	cg15249062	-1.05213082071172e-06	SLAMF1_F24
500979	cg00994907	5.27106065457556e-06	SLAMF1_F24
500980	cg03332387	-1.33500805973066e-06	SLAMF1_F24
500981	cg11974120	5.72693912782216e-07	SLAMF1_F24
500982	cg08628911	-1.56299533837087e-06	SLAMF1_F24
500983	cg12351686	2.51351094684813e-06	SLAMF1_F24
500984	cg19331885	1.42476379499133e-06	SLAMF1_F24
500985	cg22853608	-6.234814099638e-06	SLAMF1_F24
500986	cg11733155	-3.34207755314917e-06	SLAMF1_F24
500987	cg12091542	4.90966071329259e-06	SLAMF1_F24
500988	cg04188808	-8.87592494920794e-07	SLAMF1_F24
500989	cg06712181	-3.63000192907758e-07	SLAMF1_F24
500990	cg24073484	6.18925484895017e-06	SLAMF1_F24
500991	cg25557175	-7.32697224340745e-06	SLAMF1_F24
500992	cg17018581	-3.91886983953922e-07	SLAMF1_F24
500993	cg15112427	-2.60642330679666e-07	SLAMF1_F24
500994	cg19652810	2.30333925961862e-06	SLAMF1_F24
500995	cg16374348	2.82826065431155e-06	SLAMF1_F24
500996	cg12742758	-1.50167407010128e-07	SLAMF1_F24
500997	cg11620328	-9.02301092897946e-07	SLAMF1_F24
500998	cg04072430	-3.41458985413161e-06	SLAMF1_F24
500999	cg24580035	4.71129579601921e-08	SLAMF1_F24
501000	cg17278690	-2.62275912050824e-06	SLAMF1_F24
501001	cg14582298	-2.05886670301527e-06	SLAMF1_F24
501002	cg08480452	1.82810557480455e-06	SLAMF1_F24
501003	cg11705765	7.42333744535005e-07	SLAMF1_F24
501004	cg24003216	5.76116359815584e-06	SLAMF1_F24
501005	cg10270055	2.56163752067326e-06	SLAMF1_F24
501006	cg18822036	-8.06871609451867e-07	SLAMF1_F24
501007	cg15329935	-2.23967018963e-06	SLAMF1_F24
501008	cg25099637	5.56996987168953e-06	SLAMF1_F24
501009	cg05392657	3.30458283788523e-06	SLAMF1_F24
501010	cg17798347	-4.15268932679457e-07	SLAMF1_F24
501011	cg18393958	-9.07596622274834e-07	SLAMF1_F24
501012	cg22923827	1.74892709495718e-08	SLAMF1_F24
501013	cg08662582	-4.72930764458769e-06	SLAMF1_F24
501014	cg14124788	1.11370418419261e-06	SLAMF1_F24
501015	cg26332246	3.61635779081165e-07	SLAMF1_F24
501016	cg18573327	2.95355043933175e-06	SLAMF1_F24
501017	cg07615408	1.13233483787809e-06	SLAMF1_F24
501018	cg07568141	-1.03874481279803e-06	SLAMF1_F24
501019	cg00940212	-2.02744808105692e-06	SLAMF1_F24
501020	cg09505965	-6.42741500438409e-06	SLAMF1_F24
501021	cg00481884	2.55709510788948e-06	SLAMF1_F24
501022	cg00701872	-2.22581166251488e-06	SLAMF1_F24
501023	cg26919780	5.43227597339249e-06	SLAMF1_F24
501024	cg03184679	-3.83463733252367e-07	SLAMF1_F24
501025	cg15329510	1.16334564173388e-06	SLAMF1_F24
501026	cg27651035	-9.50107370159041e-07	SLAMF1_F24
501027	cg13890131	3.06403660657608e-07	SLAMF1_F24
501028	cg10926336	5.68223081960912e-07	SLAMF1_F24
501029	cg25506747	-2.01160676161478e-06	SLAMF1_F24
501030	cg15549011	-4.75905217941853e-06	SLAMF1_F24
501031	cg05196621	1.43932890429722e-05	SLAMF1_F24
501032	cg05784098	-3.53144854082525e-06	SLAMF1_F24
501033	cg13217225	5.55296460708974e-06	SLAMF1_F24
501034	cg07850533	-1.33448639555077e-06	SLAMF1_F24
501035	cg01420166	-8.76107131593403e-07	SLAMF1_F24
501036	cg15020608	-1.76365715006451e-06	SLAMF1_F24
501037	cg03269045	-6.91325781323402e-07	SLAMF1_F24
501038	cg12097340	-8.41340303529007e-07	SLAMF1_F24
501039	cg11616028	7.87379585947491e-06	SLAMF1_F24
501040	cg21254083	-4.14227737197358e-07	SLAMF1_F24
501041	cg15000547	5.06329181172907e-07	SLAMF1_F24
501042	cg07615018	-3.64599982050705e-08	SLAMF1_F24
501043	cg12835012	4.23587650094664e-06	SLAMF1_F24
501044	cg03347553	8.5108414034614e-07	SLAMF1_F24
501045	cg21047750	-1.58060159929058e-06	SLAMF1_F24
501046	cg05510100	-8.86558149644233e-07	SLAMF1_F24
501047	cg18156311	-1.55509404697814e-06	SLAMF1_F24
501048	cg18139020	9.85362826457122e-08	SLAMF1_F24
501049	cg10733745	-9.20506802380317e-07	SLAMF1_F24
501050	cg23857936	-1.52897088282441e-06	SLAMF1_F24
501051	cg06754199	5.92367277211793e-07	SLAMF1_F24
501052	cg13219080	-1.68158849251724e-07	SLAMF1_F24
501053	cg11576614	-2.14285960888515e-07	SLAMF1_F24
501054	cg22640750	-4.68314107688792e-07	SLAMF1_F24
501055	cg20803874	-2.53011643952319e-06	SLAMF1_F24
501056	cg00083583	-2.23761133344128e-06	SLAMF1_F24
501057	cg20625292	7.17288881132727e-07	SLAMF1_F24
501058	cg11948516	2.46039092443428e-06	SLAMF1_F24
501059	cg17122192	-2.58415523984677e-06	SLAMF1_F24
501060	cg05790256	-1.85731299048925e-06	SLAMF1_F24
501061	cg16131766	4.02072510367167e-06	SLAMF1_F24
501062	cg18321073	-2.34454128055174e-06	SLAMF1_F24
501063	cg03968861	4.0661066135172e-07	SLAMF1_F24
501064	cg25349990	-2.44240757150494e-06	SLAMF1_F24
501065	cg09632271	5.93933329015857e-07	SLAMF1_F24
501066	cg18440125	2.55867567296384e-07	SLAMF1_F24
501067	cg08102826	1.69917642886766e-06	SLAMF1_F24
501068	cg08106012	1.49328080992195e-06	SLAMF1_F24
501069	cg25920406	2.84770572050848e-06	SLAMF1_F24
501070	cg16838784	3.51671524740689e-07	SLAMF1_F24
501071	cg25681728	-3.53942487718724e-07	SLAMF1_F24
501072	cg00216588	6.950096352925e-07	SLAMF1_F24
501073	cg19297398	3.41570580238741e-06	SLAMF1_F24
501074	cg04046083	-1.09938767053089e-06	SLAMF1_F24
501075	cg10779468	-2.83974429665231e-06	SLAMF1_F24
501076	cg05039163	-3.78632447926518e-07	SLAMF1_F24
501077	cg09049927	-2.73365542811176e-07	SLAMF1_F24
501078	cg04702647	-7.98688841806403e-07	SLAMF1_F24
501079	cg13188595	-9.43265807385302e-08	SLAMF1_F24
501080	cg22738821	-3.52283994235384e-07	SLAMF1_F24
501081	cg19221078	-1.59971267240146e-06	SLAMF1_F24
501082	cg06287027	-2.10951385973981e-06	SLAMF1_F24
501083	cg14342658	5.56211338637977e-07	SLAMF1_F24
501084	cg22002034	-2.91684745562922e-06	SLAMF1_F24
501085	cg14024788	-1.30689459534689e-06	SLAMF1_F24
501086	cg12189069	6.54217908513866e-07	SLAMF1_F24
501087	cg24410256	-1.17773941581584e-07	SLAMF1_F24
501088	cg01229865	6.30250854472517e-06	SLAMF1_F24
501089	cg21750689	1.50048777176659e-06	SLAMF1_F24
501090	cg03512692	1.65643463159696e-06	SLAMF1_F24
501091	cg19186056	-1.3513104178359e-06	SLAMF1_F24
501092	cg23669833	-1.79337148895973e-06	SLAMF1_F24
501093	cg03591420	-2.05999386039353e-07	SLAMF1_F24
501094	cg26861354	1.18933924170223e-06	SLAMF1_F24
501095	cg17027041	1.3248377032128e-06	SLAMF1_F24
501096	cg17048363	-3.4687714944702e-07	SLAMF1_F24
501097	cg05673110	2.33330570322978e-06	SLAMF1_F24
501098	cg18728760	-5.03259038286472e-07	SLAMF1_F24
501099	cg02562004	-1.71732802600025e-06	SLAMF1_F24
501100	cg10552473	-1.34098952821498e-06	SLAMF1_F24
501101	cg02193806	1.57858103558536e-05	SLAMF1_F24
501102	cg08248641	2.35723709340817e-06	SLAMF1_F24
501103	cg10272110	4.7571090802708e-06	SLAMF1_F24
501104	cg04803190	2.00001084541281e-07	SLAMF1_F24
501105	cg22621063	4.86260949949525e-06	SLAMF1_F24
501106	cg12542281	-2.00483765811355e-06	SLAMF1_F24
501107	cg01166253	-1.14740048721247e-06	SLAMF1_F24
501108	cg06026880	4.64483164665709e-07	SLAMF1_F24
501109	cg06069457	-4.90978526352135e-06	SLAMF1_F24
501110	cg09103660	4.55471696848949e-06	SLAMF1_F24
501111	cg10982280	-5.28275471393474e-07	SLAMF1_F24
501112	cg24162051	-3.63770272087818e-06	SLAMF1_F24
501113	cg24116965	3.78981231749978e-06	SLAMF1_F24
501114	cg23983269	-2.30025192063497e-07	SLAMF1_F24
501115	cg10672567	1.56159649378723e-05	SLAMF1_F24
501116	cg04195855	1.23019924192198e-06	SLAMF1_F24
501117	cg03851496	-1.58453133033626e-06	SLAMF1_F24
501118	cg11124652	2.43444453080209e-06	SLAMF1_F24
501119	cg15433043	-1.08391726307769e-06	SLAMF1_F24
501120	cg20400651	3.62219775642498e-06	SLAMF1_F24
501121	cg05202497	-5.4090729882379e-08	SLAMF1_F24
501122	cg07152605	-2.70721968839823e-07	SLAMF1_F24
501123	cg13496660	7.42395096174776e-06	SLAMF1_F24
501124	cg13776499	2.26749991329952e-07	SLAMF1_F24
501125	cg24224407	6.51753736967174e-06	SLAMF1_F24
501126	cg19655846	-9.53499700442023e-07	SLAMF1_F24
501127	cg14308479	1.45993090696422e-07	SLAMF1_F24
501128	cg22895366	-5.38889510642522e-06	SLAMF1_F24
501129	cg18723746	4.12686369165438e-06	SLAMF1_F24
501130	cg07558734	3.19817381250119e-07	SLAMF1_F24
501131	cg08994045	2.54835499765484e-06	SLAMF1_F24
501132	cg11691418	-5.35405110813054e-06	SLAMF1_F24
501133	cg06998145	3.98262169570974e-07	SLAMF1_F24
501134	cg12783320	4.59559836027809e-06	SLAMF1_F24
501135	cg13662328	-1.78127746070279e-07	SLAMF1_F24
501136	cg08589437	-8.69879936263146e-07	SLAMF1_F24
501137	cg18080256	-1.03701700234548e-06	SLAMF1_F24
501138	cg25374375	-5.51935709201077e-06	SLAMF1_F24
501139	cg13062870	-7.37847562532776e-07	SLAMF1_F24
501140	cg23948688	-1.68997719548141e-06	SLAMF1_F24
501141	cg00760290	-1.80158271450398e-06	SLAMF1_F24
501142	cg25690265	5.80014391894582e-07	SLAMF1_F24
501143	cg03955859	-7.42493871507171e-06	SLAMF1_F24
501144	cg06874847	-1.12478290251786e-07	SLAMF1_F24
501145	cg07036524	-2.0038618632314e-07	SLAMF1_F24
501146	cg19139136	1.47830551290789e-06	SLAMF1_F24
501147	cg22003274	2.15588887437781e-06	SLAMF1_F24
501148	cg16637925	6.15017304987837e-07	SLAMF1_F24
501149	cg12564263	7.10687763756369e-07	SLAMF1_F24
501150	cg25562522	6.27590897200767e-06	SLAMF1_F24
501151	cg00527304	-3.72187568809839e-06	SLAMF1_F24
501152	cg08063063	-3.62179503513756e-08	SLAMF1_F24
501153	cg08847681	2.35774091746513e-06	SLAMF1_F24
501154	cg15310179	-1.33368518437798e-06	SLAMF1_F24
501155	cg10225107	2.19235315946363e-06	SLAMF1_F24
501156	cg17090340	-4.97425091611726e-07	SLAMF1_F24
501157	cg20047055	-8.78445762304134e-07	SLAMF1_F24
501158	cg04583232	1.558062614423e-06	SLAMF1_F24
501159	cg21158924	6.42916718120831e-07	SLAMF1_F24
501160	cg23919916	9.67459614477597e-08	SLAMF1_F24
501161	cg26330365	1.58367483862674e-06	SLAMF1_F24
501162	cg09946076	-2.6156867339257e-06	SLAMF1_F24
501163	cg13228862	-1.77872550578057e-06	SLAMF1_F24
501164	cg22201105	7.58685528390147e-07	SLAMF1_F24
501165	cg20288994	4.07821048826476e-07	SLAMF1_F24
501166	cg08445320	-1.40171134586101e-06	SLAMF1_F24
501167	cg15732742	3.11716993053397e-06	SLAMF1_F24
501168	cg22546134	-5.29173259815663e-06	SLAMF1_F24
501169	cg01638185	-4.35061909184175e-07	SLAMF1_F24
501170	cg07774703	-3.31583259523376e-06	SLAMF1_F24
501171	cg11970037	-3.68408437612374e-07	SLAMF1_F24
501172	cg25013550	-8.02560110976202e-08	SLAMF1_F24
501173	cg26042551	-1.9216022076103e-06	SLAMF1_F24
501174	cg15314212	-1.01955436656707e-06	SLAMF1_F24
501175	ch.5.58219013F	-6.66555737925867e-07	SLAMF1_F24
501176	cg24646359	-2.65901850387907e-07	SLAMF1_F24
501177	cg13615350	-1.97025815382611e-06	SLAMF1_F24
501178	cg08195214	-1.38916024100198e-06	SLAMF1_F24
501179	cg16289461	-1.73520563202194e-05	SLAMF1_F24
501180	cg24431260	4.77924175815198e-06	SLAMF1_F24
501181	cg04824070	-4.02675135213365e-06	SLAMF1_F24
501182	cg13509585	2.93111609244595e-08	SLAMF1_F24
501183	cg10016121	1.40446760812685e-06	SLAMF1_F24
501184	cg25104133	2.3269718025554e-07	SLAMF1_F24
501185	cg06138156	1.87324184125579e-06	SLAMF1_F24
501186	cg11863380	3.3504486528543e-06	SLAMF1_F24
501187	cg26875450	-6.38700524183131e-07	SLAMF1_F24
501188	cg23428228	-2.79433561367456e-06	SLAMF1_F24
501189	cg20457261	4.40846723328549e-06	SLAMF1_F24
501190	cg00770158	6.55841875306748e-07	SLAMF1_F24
501191	cg24611709	1.09933970653991e-05	SLAMF1_F24
501192	cg24080793	-9.76463614308201e-09	SLAMF1_F24
501193	cg08342886	-4.63141200326298e-07	SLAMF1_F24
501194	cg19258885	3.13768628591458e-07	SLAMF1_F24
501195	cg20844821	-1.45742173886511e-06	SLAMF1_F24
501196	cg18075117	-2.36775677814546e-06	SLAMF1_F24
501197	cg15043605	2.82018050276255e-06	SLAMF1_F24
501198	cg26844077	4.80000917033399e-07	SLAMF1_F24
501199	cg12070152	-4.86750779664288e-08	SLAMF1_F24
501200	cg01124530	-7.22312567368211e-06	SLAMF1_F24
501201	cg01360119	-1.35027975108346e-06	SLAMF1_F24
501202	cg20721121	-2.15588503695674e-07	SLAMF1_F24
501203	cg09463453	3.60455034482567e-07	SLAMF1_F24
501204	cg05230438	1.96374337218488e-06	SLAMF1_F24
501205	cg27122246	8.4437953199704e-06	SLAMF1_F24
501206	cg07904051	2.46954861952978e-06	SLAMF1_F24
501207	cg07641355	1.05628787753101e-06	SLAMF1_F24
501208	cg17450446	-1.39021774564864e-06	SLAMF1_F24
501209	cg06569202	-3.6038825906048e-07	SLAMF1_F24
501210	cg03287405	7.3763239411432e-06	SLAMF1_F24
501211	cg22861990	-3.51773480011352e-07	SLAMF1_F24
501212	cg12581682	1.96871783105079e-06	SLAMF1_F24
501213	cg16124440	-1.77203933117856e-06	SLAMF1_F24
501214	cg00002559	6.13084493094362e-07	SLAMF1_F24
501215	cg06870531	3.69483676642582e-07	SLAMF1_F24
501216	cg11083595	-6.50991945574391e-07	SLAMF1_F24
501217	cg03668495	-1.10395384872091e-07	SLAMF1_F24
501218	cg09837155	-1.44183450877434e-06	SLAMF1_F24
501219	cg09249173	1.40246551563493e-05	SLAMF1_F24
501220	cg22389279	-1.64789462444724e-09	SLAMF1_F24
501221	cg01748892	3.5339709107181e-06	SLAMF1_F24
501222	cg24926041	1.48894128477885e-06	SLAMF1_F24
501223	cg13505359	-3.47143437068518e-06	SLAMF1_F24
501224	cg10843796	1.49892614038848e-06	SLAMF1_F24
501225	cg00346376	2.69495803663506e-06	SLAMF1_F24
501226	cg06299537	-1.79520778799024e-07	SLAMF1_F24
501227	cg04995300	-4.4559639034432e-06	SLAMF1_F24
501228	cg08758536	-4.15233151756863e-06	SLAMF1_F24
501229	cg06791946	-3.66069709126697e-06	SLAMF1_F24
501230	cg10306757	2.97844033100317e-06	SLAMF1_F24
501231	cg21799862	5.63989415424909e-06	SLAMF1_F24
501232	cg20391606	-6.24650941412772e-07	SLAMF1_F24
501233	cg22450342	3.06007529430095e-06	SLAMF1_F24
501234	cg16484820	-1.06106883921285e-05	SLAMF1_F24
501235	cg26395071	1.17595080865902e-06	SLAMF1_F24
501236	cg24227019	-6.86046647081001e-07	SLAMF1_F24
501237	cg21393124	-6.72422753337766e-06	SLAMF1_F24
501238	cg13780295	-6.14051481469758e-08	SLAMF1_F24
501239	cg00244979	3.93606817827776e-08	SLAMF1_F24
501240	cg17533458	7.78491832079324e-07	SLAMF1_F24
501241	cg11449873	-7.60745919787035e-07	SLAMF1_F24
501242	cg00940261	3.28526572200169e-07	SLAMF1_F24
501243	cg17208953	2.90808679611864e-06	SLAMF1_F24
501244	cg24750920	1.87546371916617e-07	SLAMF1_F24
501245	cg20048050	-9.97745881048021e-08	SLAMF1_F24
501246	cg19566663	-4.59181118120254e-08	SLAMF1_F24
501247	cg16582273	-3.77451458528447e-06	SLAMF1_F24
501248	cg05704705	-3.16794975493665e-06	SLAMF1_F24
501249	cg21010928	-7.27568365444748e-07	SLAMF1_F24
501250	cg14622026	4.43057961338468e-06	SLAMF1_F24
501251	cg08275704	7.68272195581647e-06	SLAMF1_F24
501252	cg12187113	3.75184161869582e-06	SLAMF1_F24
501253	cg14022656	4.46151891606409e-06	SLAMF1_F24
501254	cg23844527	4.08625601559057e-06	SLAMF1_F24
501255	cg14647989	3.0220669123682e-06	SLAMF1_F24
501256	cg04058639	1.84273799203734e-07	SLAMF1_F24
501257	cg25177532	2.36284571108809e-06	SLAMF1_F24
501258	cg21142530	7.46747572270199e-07	SLAMF1_F24
501259	cg27138072	8.482589409625e-06	SLAMF1_F24
501260	cg02607176	-6.38859407279289e-06	SLAMF1_F24
501261	cg22117172	6.72532574026815e-08	SLAMF1_F24
501262	cg18541469	-2.99688725543937e-07	SLAMF1_F24
501263	cg21907768	8.77995481843816e-06	SLAMF1_F24
501264	cg19472116	-3.03165495601019e-08	SLAMF1_F24
501265	cg27363091	2.32948792707524e-06	SLAMF1_F24
501266	cg07486100	-3.35758548598204e-07	SLAMF1_F24
501267	cg23970675	1.28047739120983e-06	SLAMF1_F24
501268	cg01434826	8.01799115886871e-07	SLAMF1_F24
501269	cg00352957	-4.07479418482188e-07	SLAMF1_F24
501270	cg14904034	5.93870492879386e-06	SLAMF1_F24
501271	cg15355127	-1.92041403230571e-06	SLAMF1_F24
501272	cg27547269	-1.43415958266333e-07	SLAMF1_F24
501273	cg01745629	-8.33272071358914e-09	SLAMF1_F24
501274	cg06326428	-5.54396897909531e-07	SLAMF1_F24
501275	cg18026826	-4.03830959225455e-06	SLAMF1_F24
501276	cg10769450	-4.1905299843364e-06	SLAMF1_F24
501277	cg15201918	-1.74805553410966e-06	SLAMF1_F24
501278	cg09482986	2.97645761566143e-06	SLAMF1_F24
501279	cg24391219	-2.83508072589548e-07	SLAMF1_F24
501280	cg17839226	2.66075643400807e-06	SLAMF1_F24
501281	cg10435245	-2.60282892361481e-06	SLAMF1_F24
501282	cg06540636	-6.09482643323648e-08	SLAMF1_F24
501283	cg10378538	-2.6210607490688e-06	SLAMF1_F24
501284	cg00738113	-1.86104439610064e-06	SLAMF1_F24
501285	cg26228569	-3.67177786198922e-07	SLAMF1_F24
501286	cg04596071	-9.62598866482006e-07	SLAMF1_F24
501287	cg09404981	-5.51855476347798e-06	SLAMF1_F24
501288	cg20070958	-2.67071951078805e-08	SLAMF1_F24
501289	cg00578828	6.07281852151985e-07	SLAMF1_F24
501290	cg09233860	3.83943434714815e-06	SLAMF1_F24
501291	cg10281638	1.58204323260187e-07	SLAMF1_F24
501292	cg20406223	6.99576501974644e-07	SLAMF1_F24
501293	cg21062883	4.08502963228713e-07	SLAMF1_F24
501294	cg22359781	2.14422070570677e-06	SLAMF1_F24
501295	cg23272266	1.33314835638868e-07	SLAMF1_F24
501296	cg13989196	-9.27424865238065e-07	SLAMF1_F24
501297	cg17145862	6.18487215549006e-06	SLAMF1_F24
501298	cg07359633	6.05691696089954e-07	SLAMF1_F24
501299	cg07070019	4.52729339775827e-08	SLAMF1_F24
501300	cg01516005	-6.53926056269255e-07	SLAMF1_F24
501301	cg04010915	2.05642366017671e-07	SLAMF1_F24
501302	cg04565108	1.85509329260069e-06	SLAMF1_F24
501303	cg01040966	-6.69323496641695e-06	SLAMF1_F24
501304	cg23835585	2.21147998861753e-06	SLAMF1_F24
501305	cg13719314	-2.54455442254849e-07	SLAMF1_F24
501306	cg04325296	2.65463654033556e-06	SLAMF1_F24
501307	cg07201226	-5.85582238383872e-07	SLAMF1_F24
501308	cg20268116	1.15239637946722e-06	SLAMF1_F24
501309	cg05471382	3.28470835827331e-06	SLAMF1_F24
501310	cg23475618	3.29172756288423e-06	SLAMF1_F24
501311	cg22147084	-3.67790813541673e-07	SLAMF1_F24
501312	cg13223011	-8.31514768574788e-06	SLAMF1_F24
501313	cg24963485	-2.36905224346595e-07	SLAMF1_F24
501314	cg11904376	-1.54292134620794e-06	SLAMF1_F24
501315	cg25823680	2.72534178296408e-07	SLAMF1_F24
501316	cg15189715	2.19648083730101e-06	SLAMF1_F24
501317	cg21405786	-3.33123333149755e-06	SLAMF1_F24
501318	cg00808511	1.01194873948636e-05	SLAMF1_F24
501319	cg21075784	8.80469576058259e-06	SLAMF1_F24
501320	cg15363996	-2.15092803295505e-07	SLAMF1_F24
501321	cg13657981	-9.86453528359571e-07	SLAMF1_F24
501322	cg13673029	-5.9567926612638e-07	SLAMF1_F24
501323	cg04915281	7.90817491420302e-07	SLAMF1_F24
501324	cg04198941	-1.59674964953208e-06	SLAMF1_F24
501325	cg21184174	-1.81589070185939e-06	SLAMF1_F24
501326	cg14576291	-3.05287814092e-07	SLAMF1_F24
501327	cg00605628	5.57680019521017e-06	SLAMF1_F24
501328	cg05394292	-1.23906877080396e-08	SLAMF1_F24
501329	cg26614346	4.77559650422331e-07	SLAMF1_F24
501330	cg12163935	-9.01313541925554e-08	SLAMF1_F24
501331	cg08719442	-4.68662685683791e-06	SLAMF1_F24
501332	cg08844387	5.36071004547506e-07	SLAMF1_F24
501333	cg06332950	1.07304171979221e-06	SLAMF1_F24
501334	cg20584011	5.98431242867992e-06	SLAMF1_F24
501335	cg01274715	-5.73993055732178e-07	SLAMF1_F24
501336	cg13834844	5.70347260813842e-07	SLAMF1_F24
501337	cg06212213	7.32348690541555e-06	SLAMF1_F24
501338	cg26645913	-1.99601587055408e-06	SLAMF1_F24
501339	cg01557029	2.14972146373291e-06	SLAMF1_F24
501340	cg13719442	4.90615220608685e-06	SLAMF1_F24
501341	cg27474149	5.82877688863723e-06	SLAMF1_F24
501342	cg22535773	3.52722687277316e-06	SLAMF1_F24
501343	cg02708704	2.92530373001305e-06	SLAMF1_F24
501344	cg04605388	-7.1363493608318e-07	SLAMF1_F24
501345	cg27520716	-6.44349847473132e-06	SLAMF1_F24
501346	cg08077155	-2.87277153502391e-07	SLAMF1_F24
501347	cg25534601	7.30604305515972e-06	SLAMF1_F24
501348	cg23816572	-4.22836454399108e-07	SLAMF1_F24
501349	cg26184200	2.43119689521578e-06	SLAMF1_F24
501350	cg01405147	1.53266618840152e-06	SLAMF1_F24
501351	cg00103783	-1.66524301512649e-07	SLAMF1_F24
501352	cg11736607	6.4293810669491e-07	SLAMF1_F24
501353	cg24765649	-1.22383931033894e-06	SLAMF1_F24
501354	cg24527015	-5.4744008168983e-06	SLAMF1_F24
501355	cg01896102	-9.95117889976786e-06	SLAMF1_F24
501356	cg10020897	-1.16502874746103e-06	SLAMF1_F24
501357	cg27558921	2.61208578554839e-06	SLAMF1_F24
501358	cg12732088	2.59931869894117e-06	SLAMF1_F24
501359	cg09533699	-2.69893995571355e-06	SLAMF1_F24
501360	cg07306685	5.81362039076683e-07	SLAMF1_F24
501361	cg24733258	-1.25976859518476e-06	SLAMF1_F24
501362	cg25338204	-1.4877949741579e-07	SLAMF1_F24
501363	cg04201367	5.58556110303327e-07	SLAMF1_F24
501364	cg10826063	-1.91769350332992e-06	SLAMF1_F24
501365	cg12607413	-3.30395825442058e-06	SLAMF1_F24
501366	cg00351366	6.47533545646594e-06	SLAMF1_F24
501367	cg11140679	3.90079706845647e-06	SLAMF1_F24
501368	cg26703128	-2.25816212131711e-07	SLAMF1_F24
501369	cg20490088	-8.82946894153068e-06	SLAMF1_F24
501370	cg27227317	-4.27538244316151e-06	SLAMF1_F24
501371	cg02171814	-5.31042931278151e-06	SLAMF1_F24
501372	cg19483506	-4.50582516952073e-07	SLAMF1_F24
501373	cg05131815	2.82657083438491e-06	SLAMF1_F24
501374	cg14925158	-2.55088999672543e-08	SLAMF1_F24
501375	cg07943907	-2.92736298521936e-06	SLAMF1_F24
501376	cg14616824	-1.94445959584384e-06	SLAMF1_F24
501377	cg23155281	1.60399422844664e-06	SLAMF1_F24
501378	cg22998640	-6.81203302113315e-06	SLAMF1_F24
501379	cg01565497	-1.20836894672441e-07	SLAMF1_F24
501380	cg23684855	2.88446032202678e-06	SLAMF1_F24
501381	cg00717188	2.30471783927305e-06	SLAMF1_F24
501382	cg14143822	1.59582569727973e-06	SLAMF1_F24
501383	cg15300986	-1.61379834628711e-07	SLAMF1_F24
501384	cg08811227	6.04641024918285e-06	SLAMF1_F24
501385	cg16279671	-5.24514118739035e-06	SLAMF1_F24
501386	cg24378250	1.88249697505231e-06	SLAMF1_F24
501387	cg07802894	3.72610752283211e-08	SLAMF1_F24
501388	cg10243459	2.08020921888619e-06	SLAMF1_F24
501389	cg19614321	-2.09453586881826e-06	SLAMF1_F24
501390	cg03450491	-2.07891373600618e-06	SLAMF1_F24
501391	cg00714285	1.43809874111752e-06	SLAMF1_F24
501392	cg06742891	-7.44132507516248e-07	SLAMF1_F24
501393	cg17046289	-1.03516279151048e-07	SLAMF1_F24
501394	cg14120403	5.31578188093115e-06	SLAMF1_F24
501395	cg00418913	1.71396743311732e-07	SLAMF1_F24
501396	cg19849323	1.19021665666893e-06	SLAMF1_F24
501397	cg12417729	-4.14547768106247e-06	SLAMF1_F24
501398	cg00839076	2.97955413699345e-06	SLAMF1_F24
501399	cg26925446	-6.9396426023456e-06	SLAMF1_F24
501400	cg20630567	-3.84322618274429e-07	SLAMF1_F24
501401	cg04951024	-5.07513740123415e-06	SLAMF1_F24
501402	cg26324043	9.062420007504e-06	SLAMF1_F24
501403	cg20212861	-4.96540614036899e-07	SLAMF1_F24
501404	cg09975215	8.66393438401278e-07	SLAMF1_F24
501405	cg21700780	-1.60665122264082e-05	SLAMF1_F24
501406	cg22194776	-3.6577696505638e-06	SLAMF1_F24
501407	cg02834887	-1.27069553906955e-06	SLAMF1_F24
501408	cg06475626	2.32938770332457e-08	SLAMF1_F24
501409	cg22804593	2.18139287626639e-06	SLAMF1_F24
501410	cg11032667	1.48589536258565e-05	SLAMF1_F24
501411	cg22508391	-1.65231217419342e-07	SLAMF1_F24
501412	cg18680035	-5.58440672002775e-06	SLAMF1_F24
501413	cg06525293	1.10921661574171e-09	SLAMF1_F24
501414	cg08188886	-2.09811677543107e-06	SLAMF1_F24
501415	cg04497547	-1.09997834206436e-07	SLAMF1_F24
501416	cg19763925	-9.99061787385163e-07	SLAMF1_F24
501417	cg00385072	1.51983734654245e-06	SLAMF1_F24
501418	cg10341935	-5.83930269947746e-08	SLAMF1_F24
501419	cg26913321	-5.56763218299404e-08	SLAMF1_F24
501420	cg18486488	-7.1059984431438e-08	SLAMF1_F24
501421	cg06172950	-6.53386226993548e-06	SLAMF1_F24
501422	cg25608079	4.52276548470986e-07	SLAMF1_F24
501423	cg02216380	2.97023305993294e-06	SLAMF1_F24
501424	cg05493561	5.99145307796275e-07	SLAMF1_F24
501425	cg24412744	2.24193877449016e-07	SLAMF1_F24
501426	cg06899202	4.4825045557927e-07	SLAMF1_F24
501427	cg11717564	-2.91745817690806e-06	SLAMF1_F24
501428	cg19407902	-7.14903338270567e-07	SLAMF1_F24
501429	cg21500735	-2.63288474460901e-07	SLAMF1_F24
501430	cg12235764	2.38331600905752e-06	SLAMF1_F24
501431	cg14741147	-1.16735914586649e-06	SLAMF1_F24
501432	cg06169910	8.93751502173672e-06	SLAMF1_F24
501433	cg19272986	7.54485672647414e-07	SLAMF1_F24
501434	cg06599011	-9.59471773812591e-07	SLAMF1_F24
501435	cg12169771	4.10825966318413e-06	SLAMF1_F24
501436	cg19526450	-3.74160129325656e-06	SLAMF1_F24
501437	cg05755837	1.38678747797718e-06	SLAMF1_F24
501438	cg12236822	-1.2214761284258e-06	SLAMF1_F24
501439	cg07747324	2.23583177260455e-06	SLAMF1_F24
501440	cg23834013	-3.17249538704218e-06	SLAMF1_F24
501441	cg25010691	7.05676012992873e-07	SLAMF1_F24
501442	cg02203711	5.72541760106211e-07	SLAMF1_F24
501443	cg07002403	1.98346717776021e-06	SLAMF1_F24
501444	cg05050884	7.68330817691717e-07	SLAMF1_F24
501445	cg23843505	-1.6078843502502e-06	SLAMF1_F24
501446	cg02523709	4.43096491770628e-06	SLAMF1_F24
501447	cg02003625	-2.97211725579174e-06	SLAMF1_F24
501448	cg06874920	9.0558661237509e-08	SLAMF1_F24
501449	cg00539912	-1.75356681449526e-06	SLAMF1_F24
501450	cg12285565	7.19218081190583e-06	SLAMF1_F24
501451	cg11674953	-1.64337068163913e-06	SLAMF1_F24
501452	cg09859805	3.8016813718828e-06	SLAMF1_F24
501453	cg14040739	-5.28807417922461e-07	SLAMF1_F24
501454	cg15669196	2.02926094951778e-07	SLAMF1_F24
501455	cg07852557	2.55754495584037e-06	SLAMF1_F24
501456	cg15707948	2.36522938560628e-06	SLAMF1_F24
501457	cg05677402	-5.28570886072501e-08	SLAMF1_F24
501458	cg23886662	-7.41688985356378e-07	SLAMF1_F24
501459	cg23916646	3.18851560549909e-06	SLAMF1_F24
501460	cg00845742	9.08519652570893e-07	SLAMF1_F24
501461	cg27145347	-2.8306921722382e-06	SLAMF1_F24
501462	cg04340324	3.89108093111037e-06	SLAMF1_F24
501463	cg05336364	2.07050647828558e-06	SLAMF1_F24
501464	cg05791119	-8.9078931758762e-07	SLAMF1_F24
501465	cg17370927	-1.15549268724563e-06	SLAMF1_F24
501466	cg00036171	3.6943701273709e-06	SLAMF1_F24
501467	cg02064408	-8.55764299784015e-08	SLAMF1_F24
501468	cg16316507	1.40865121581452e-06	SLAMF1_F24
501469	cg15905630	-1.46418753426286e-06	SLAMF1_F24
501470	cg07379508	-1.93633009915827e-06	SLAMF1_F24
501471	cg10658349	1.30839606174588e-08	SLAMF1_F24
501472	cg00969852	-1.04450477213983e-06	SLAMF1_F24
501473	cg20777257	3.33788362910735e-06	SLAMF1_F24
501474	cg14423886	-1.95870464782092e-06	SLAMF1_F24
501475	cg14891491	-4.12863018074502e-06	SLAMF1_F24
501476	cg15392827	7.81179441584347e-07	SLAMF1_F24
501477	cg19841821	3.50658862797715e-06	SLAMF1_F24
501478	cg20677735	2.29619887635363e-06	SLAMF1_F24
501479	cg15798321	-2.92590796438735e-07	SLAMF1_F24
501480	cg11790706	-5.48304725501439e-06	SLAMF1_F24
501481	cg25604731	-7.18139353335568e-06	SLAMF1_F24
501482	cg01063413	-8.19819575686988e-07	SLAMF1_F24
501483	cg26951680	-1.82676786011648e-06	SLAMF1_F24
501484	cg11005027	1.29894629492353e-05	SLAMF1_F24
501485	cg27055156	-1.00390623425328e-07	SLAMF1_F24
501486	cg26057523	-8.59250400596169e-07	SLAMF1_F24
501487	cg11245443	-3.19176759218044e-06	SLAMF1_F24
501488	cg24915196	2.67186366704579e-07	SLAMF1_F24
501489	cg21810245	-2.68884762142212e-06	SLAMF1_F24
501490	cg27665571	8.37719592814218e-07	SLAMF1_F24
501491	cg10980686	1.93456702334492e-08	SLAMF1_F24
501492	cg16835712	-1.08663294704649e-06	SLAMF1_F24
501493	cg20062691	-2.07636805957004e-06	SLAMF1_F24
501494	cg10012592	3.2806800579722e-06	SLAMF1_F24
501495	cg18110822	3.45432862108117e-06	SLAMF1_F24
501496	cg11721349	-2.42697468857212e-06	SLAMF1_F24
501497	cg27433020	-5.89498189411719e-08	SLAMF1_F24
501498	cg07718808	-5.74128687421578e-07	SLAMF1_F24
501499	cg21164340	2.07320121295401e-06	SLAMF1_F24
501500	cg03810376	5.61334188998072e-07	SLAMF1_F24
501501	cg17853635	-1.76808631348861e-07	SLAMF1_F24
501502	cg06645952	4.66230091474154e-06	SLAMF1_F24
501503	cg16088822	-3.37915184552653e-06	SLAMF1_F24
501504	cg10872121	2.77851440650788e-06	SLAMF1_F24
501505	cg14113610	-1.0705766905136e-06	SLAMF1_F24
501506	cg15060438	-4.42466452877695e-07	SLAMF1_F24
501507	cg24804517	-8.62476300335888e-07	SLAMF1_F24
501508	cg03667083	4.30986791627162e-08	SLAMF1_F24
501509	cg07600871	1.28460115011093e-06	SLAMF1_F24
501510	cg17083575	1.3115566621132e-06	SLAMF1_F24
501511	cg10116181	6.04884582548472e-06	SLAMF1_F24
501512	cg23569694	4.4592409557315e-07	SLAMF1_F24
501513	cg06999008	-7.45441982699828e-06	SLAMF1_F24
501514	cg18994909	-5.00238902724928e-06	SLAMF1_F24
501515	cg18594663	-5.12606565425415e-06	SLAMF1_F24
501516	cg22071416	-1.74908471651932e-06	SLAMF1_F24
501517	cg11032038	-5.28735756216754e-06	SLAMF1_F24
501518	cg26378181	-6.6095240846534e-06	SLAMF1_F24
501519	cg07149609	1.2893940818311e-06	SLAMF1_F24
501520	cg03771173	5.15782966279591e-06	SLAMF1_F24
501521	cg20651417	1.38664737287442e-06	SLAMF1_F24
501522	cg11151976	-4.1624036036768e-06	SLAMF1_F24
501523	cg20854551	1.02298535265331e-06	SLAMF1_F24
501524	cg02912129	-1.26325061920161e-06	SLAMF1_F24
501525	cg23365554	-1.7643788820588e-07	SLAMF1_F24
501526	cg06580523	1.13857838566143e-06	SLAMF1_F24
501527	cg03225235	9.76151630219835e-07	SLAMF1_F24
501528	cg12937580	7.71080989024212e-07	SLAMF1_F24
501529	cg18720393	6.23906392098638e-07	SLAMF1_F24
501530	cg05949903	-2.52490399791859e-08	SLAMF1_F24
501531	cg01886460	2.03255120988225e-06	SLAMF1_F24
501532	cg23617254	1.34540727522035e-06	SLAMF1_F24
501533	cg05571970	2.85859830285085e-07	SLAMF1_F24
501534	cg19113201	6.50048506804469e-06	SLAMF1_F24
501535	cg13542186	-3.33206648210992e-07	SLAMF1_F24
501536	cg12124451	-3.64615427478396e-07	SLAMF1_F24
501537	cg25121457	2.62150694413029e-07	SLAMF1_F24
501538	cg26819249	2.89490857368191e-06	SLAMF1_F24
501539	cg03567603	-3.86752045822189e-06	SLAMF1_F24
501540	cg05445366	1.10299008988038e-06	SLAMF1_F24
501541	cg00517305	-3.5748684230596e-07	SLAMF1_F24
501542	cg13876465	-2.34174296113213e-07	SLAMF1_F24
501543	cg14666069	-4.1732945408471e-07	SLAMF1_F24
501544	cg01402665	-6.33175824097905e-07	SLAMF1_F24
501545	cg21566383	-7.85804021003324e-07	SLAMF1_F24
501546	cg11107783	-1.29767267850732e-06	SLAMF1_F24
501547	cg15864775	-2.02250153033442e-06	SLAMF1_F24
501548	cg23791611	-1.20345304595694e-07	SLAMF1_F24
501549	cg17774711	-1.56707407164866e-07	SLAMF1_F24
501550	cg12485727	6.07002968996991e-06	SLAMF1_F24
501551	cg22186557	-1.43712217250173e-07	SLAMF1_F24
501552	cg02927537	2.58468617854217e-06	SLAMF1_F24
501553	cg21685168	-3.71727127935165e-06	SLAMF1_F24
501554	cg12105691	-1.21327602200276e-06	SLAMF1_F24
501555	cg19403178	3.69435631105999e-06	SLAMF1_F24
501556	cg06068454	1.43898001714678e-06	SLAMF1_F24
501557	cg11258132	-6.44930957497426e-06	SLAMF1_F24
501558	cg24928184	-2.8822833218829e-07	SLAMF1_F24
501559	cg01859321	4.39916136705669e-06	SLAMF1_F24
501560	cg02862516	-4.21023405111025e-06	SLAMF1_F24
501561	cg01134358	5.33291976954607e-06	SLAMF1_F24
501562	cg25667676	2.50643790175231e-06	SLAMF1_F24
501563	cg01107626	6.23736588764361e-07	SLAMF1_F24
501564	cg26965476	-2.21298194663575e-06	SLAMF1_F24
501565	cg22706334	-3.70248067657739e-08	SLAMF1_F24
501566	cg07362258	-1.99287614443705e-06	SLAMF1_F24
501567	cg27328882	1.39738512143039e-06	SLAMF1_F24
501568	cg13714004	-1.56016815375826e-06	SLAMF1_F24
501569	cg20222666	8.01166643826928e-09	SLAMF1_F24
501570	cg01491766	-5.70887674759998e-08	SLAMF1_F24
501571	cg25134818	5.20339967263647e-06	SLAMF1_F24
501572	cg06325811	-3.07263353939773e-06	SLAMF1_F24
501573	cg10962400	3.53231962869344e-06	SLAMF1_F24
501574	cg26422794	-5.84985349905294e-07	SLAMF1_F24
501575	cg00979572	-3.9891729360669e-06	SLAMF1_F24
501576	cg01362247	-7.75456006260584e-07	SLAMF1_F24
501577	cg04389058	-6.2935915339244e-07	SLAMF1_F24
501578	cg22178761	-1.83807946331501e-07	SLAMF1_F24
501579	cg09874643	3.41870202492823e-06	SLAMF1_F24
501580	cg09212803	1.27407596800071e-06	SLAMF1_F24
501581	cg20638020	2.19121936508842e-07	SLAMF1_F24
501582	cg14070503	-1.21227111255661e-06	SLAMF1_F24
501583	cg20045672	-1.41368952538881e-06	SLAMF1_F24
501584	cg19549270	7.39891347499572e-06	SLAMF1_F24
501585	cg08485086	6.83959353163087e-07	SLAMF1_F24
501586	cg02289741	-7.68697506534886e-09	SLAMF1_F24
501587	cg12718579	-5.76832965787612e-06	SLAMF1_F24
501588	cg15845172	-3.52588532053681e-06	SLAMF1_F24
501589	cg20889445	5.25789854839119e-06	SLAMF1_F24
501590	cg02184606	2.44791755052011e-07	SLAMF1_F24
501591	cg20348747	5.28019872147649e-07	SLAMF1_F24
501592	cg05236891	-3.67732546769855e-07	SLAMF1_F24
501593	cg11493571	-1.71818849121436e-07	SLAMF1_F24
501594	cg18562055	-3.26479442512726e-07	SLAMF1_F24
501595	cg05171682	5.34822307119895e-08	SLAMF1_F24
501596	cg25405807	1.70916448085055e-06	SLAMF1_F24
501597	cg07698067	1.27067256553435e-06	SLAMF1_F24
501598	cg25587069	-2.21151764572238e-08	SLAMF1_F24
501599	cg16132555	1.42625445593473e-06	SLAMF1_F24
501600	cg08981527	-9.69262493651703e-07	SLAMF1_F24
501601	cg20927567	-4.88657686463711e-06	SLAMF1_F24
501602	cg05728446	5.62966228042337e-07	SLAMF1_F24
501603	cg15023139	3.26592351828248e-06	SLAMF1_F24
501604	cg00795062	-1.30348796014695e-06	SLAMF1_F24
501605	cg11401794	1.82967368677682e-06	SLAMF1_F24
501606	cg04128092	2.19981295221623e-06	SLAMF1_F24
501607	cg00656475	7.36582445395989e-07	SLAMF1_F24
501608	cg03027179	-6.62093386935872e-08	SLAMF1_F24
501609	cg13222227	-4.71830451820588e-06	SLAMF1_F24
501610	cg06826878	1.57232775087527e-06	SLAMF1_F24
501611	cg15449181	6.69087096389461e-06	SLAMF1_F24
501612	cg23389808	-3.57596927712918e-06	SLAMF1_F24
501613	cg25576364	-1.12903703707611e-05	SLAMF1_F24
501614	cg04508467	2.6295183646412e-06	SLAMF1_F24
501615	cg16092393	-1.77614945387414e-06	SLAMF1_F24
501616	cg15092622	1.62666385361001e-07	SLAMF1_F24
501617	cg11972332	8.72715598426136e-07	SLAMF1_F24
501618	cg10220200	-2.93583648731343e-06	SLAMF1_F24
501619	cg08489228	2.23775822485603e-06	SLAMF1_F24
501620	cg09452250	-1.12621347255048e-06	SLAMF1_F24
501621	cg15512851	9.48313137437161e-07	SLAMF1_F24
501622	cg01958086	4.26198200356482e-06	SLAMF1_F24
501623	cg11285284	6.20095689293156e-06	SLAMF1_F24
501624	cg22094207	1.28914682816112e-06	SLAMF1_F24
501625	cg13673960	7.65158729172303e-06	SLAMF1_F24
501626	cg08042538	-1.88715989669827e-06	SLAMF1_F24
501627	cg07283217	3.70666873112748e-06	SLAMF1_F24
501628	cg16173229	1.20330063322578e-06	SLAMF1_F24
501629	cg02010711	1.39451071792324e-07	SLAMF1_F24
501630	cg11149073	1.65617213532763e-09	SLAMF1_F24
501631	cg00846498	4.01820438701042e-06	SLAMF1_F24
501632	cg03132634	1.20078133597642e-07	SLAMF1_F24
501633	cg26484185	-7.58493426071856e-07	SLAMF1_F24
501634	cg19546091	-5.01718764627088e-07	SLAMF1_F24
501635	cg15498349	-1.86845786272582e-06	SLAMF1_F24
501636	cg04610971	3.81386050512969e-07	SLAMF1_F24
501637	cg25189873	-1.74263193984765e-07	SLAMF1_F24
501638	cg09650880	-2.34170937235297e-08	SLAMF1_F24
501639	cg08268186	4.74829548532226e-08	SLAMF1_F24
501640	cg27033712	-3.83560360783119e-06	SLAMF1_F24
501641	cg22432760	2.79342057060455e-06	SLAMF1_F24
501642	cg03085224	-3.09364481322208e-08	SLAMF1_F24
501643	cg19960899	-8.00420567229532e-07	SLAMF1_F24
501644	cg20428383	1.51458369227289e-07	SLAMF1_F24
501645	cg23357544	2.81115561366564e-06	SLAMF1_F24
501646	cg20696765	1.99047941550596e-07	SLAMF1_F24
501647	cg19948037	-2.54327798430422e-06	SLAMF1_F24
501648	cg23851998	-8.25256992911848e-07	SLAMF1_F24
501649	cg21295847	-8.03971073363193e-07	SLAMF1_F24
501650	cg13881405	-8.6447260979997e-08	SLAMF1_F24
501651	cg04212111	-1.09233565633422e-05	SLAMF1_F24
501652	cg13768333	-1.57779962339322e-06	SLAMF1_F24
501653	cg14502022	-3.90010173090719e-06	SLAMF1_F24
501654	cg06461634	3.47431355653663e-06	SLAMF1_F24
501655	cg12049322	-8.55392570466734e-07	SLAMF1_F24
501656	cg18753294	-8.05375302881108e-07	SLAMF1_F24
501657	cg10302002	2.90606049953161e-07	SLAMF1_F24
501658	cg03582442	-6.37620136414382e-07	SLAMF1_F24
501659	cg08663027	4.57889237791928e-06	SLAMF1_F24
501660	cg23866687	2.06901055351616e-06	SLAMF1_F24
501661	cg20836993	7.66879137259328e-07	SLAMF1_F24
501662	cg14119280	1.50240036906606e-06	SLAMF1_F24
501663	cg12195135	-1.68505088208321e-06	SLAMF1_F24
501664	cg16884658	-2.83208198397047e-06	SLAMF1_F24
501665	cg00224487	1.73443850618257e-06	SLAMF1_F24
501666	cg25242338	-2.5940857236138e-06	SLAMF1_F24
501667	cg17309322	-7.1855651106252e-06	SLAMF1_F24
501668	cg08940994	-2.20149229446362e-06	SLAMF1_F24
501669	cg10726660	-1.31353808745198e-06	SLAMF1_F24
501670	cg08681966	-1.36746887581279e-06	SLAMF1_F24
501671	cg18956825	-5.87823404330614e-06	SLAMF1_F24
501672	cg10750619	-2.11788994652031e-06	SLAMF1_F24
501673	cg10322573	-1.93043111684387e-06	SLAMF1_F24
501674	cg06504820	4.0144810037732e-07	SLAMF1_F24
501675	cg14184277	-2.52514425082065e-07	SLAMF1_F24
501676	cg07673083	2.58644940582786e-06	SLAMF1_F24
501677	cg21432158	1.36662617965896e-06	SLAMF1_F24
501678	cg08693204	-1.08225312484959e-06	SLAMF1_F24
501679	cg20049409	-3.12045587884603e-06	SLAMF1_F24
501680	cg01101224	2.79559904675067e-06	SLAMF1_F24
501681	cg24845578	-1.78363751261006e-07	SLAMF1_F24
501682	cg11619985	2.44503222383369e-06	SLAMF1_F24
501683	cg01295392	3.80773575805055e-06	SLAMF1_F24
501684	cg23982279	-1.06462095029013e-06	SLAMF1_F24
501685	cg23378454	-1.09723171916122e-06	SLAMF1_F24
501686	cg11193169	2.26886817738736e-06	SLAMF1_F24
501687	cg11847929	-5.54429126805597e-08	SLAMF1_F24
501688	cg22479402	1.17656828980803e-06	SLAMF1_F24
501689	cg01631744	-1.52837747307854e-06	SLAMF1_F24
501690	cg15198335	-3.41582828254239e-07	SLAMF1_F24
501691	cg25351599	1.98194193510494e-07	SLAMF1_F24
501692	cg04195625	3.35975652211531e-06	SLAMF1_F24
501693	cg07082302	4.72848210345831e-06	SLAMF1_F24
501694	cg25343280	-1.02414232775637e-05	SLAMF1_F24
501695	cg18861349	1.02780961446421e-06	SLAMF1_F24
501696	cg20451605	-8.2284827993602e-07	SLAMF1_F24
501697	cg06182205	4.83091890733809e-06	SLAMF1_F24
501698	cg07036918	-4.99198768666717e-08	SLAMF1_F24
501699	cg19275834	-1.09767148387777e-06	SLAMF1_F24
501700	cg22016671	-3.0806619273238e-06	SLAMF1_F24
501701	cg01044669	-2.63292183096545e-07	SLAMF1_F24
501702	cg18574911	2.96266423888296e-06	SLAMF1_F24
501703	cg07474621	6.94718793408589e-06	SLAMF1_F24
501704	cg16123939	7.94394580936441e-06	SLAMF1_F24
501705	cg00424152	-2.44448074027628e-06	SLAMF1_F24
501706	cg20453482	2.11361847446813e-06	SLAMF1_F24
501707	cg07570075	-1.2064291964473e-07	SLAMF1_F24
501708	cg09001573	6.27708172377836e-07	SLAMF1_F24
501709	cg00872673	9.30499607711196e-07	SLAMF1_F24
501710	cg12252985	1.14987636144146e-06	SLAMF1_F24
501711	cg13853953	2.56609175670496e-07	SLAMF1_F24
501712	cg04822018	-4.75679267055545e-07	SLAMF1_F24
501713	cg14696775	-6.11337471083986e-06	SLAMF1_F24
501714	cg16307918	-2.48411014251999e-06	SLAMF1_F24
501715	cg16450821	1.19399106555714e-08	SLAMF1_F24
501716	cg14210454	5.67915229624212e-07	SLAMF1_F24
501717	cg16178974	-9.58722921990869e-08	SLAMF1_F24
501718	cg07019450	-1.56588824264228e-06	SLAMF1_F24
501719	cg00573159	-5.56314688646251e-06	SLAMF1_F24
501720	cg18608673	5.50222484607321e-07	SLAMF1_F24
501721	cg26498670	6.93270590410472e-07	SLAMF1_F24
501722	cg15902830	3.76713661723622e-07	SLAMF1_F24
501723	cg05542681	-1.9713156956638e-07	SLAMF1_F24
501724	cg01129238	1.27366512834107e-06	SLAMF1_F24
501725	cg00878054	3.97226937154964e-06	SLAMF1_F24
501726	cg04905408	1.19164789720639e-06	SLAMF1_F24
501727	cg01597856	4.72142479608737e-07	SLAMF1_F24
501728	cg06752365	-1.67843872207149e-06	SLAMF1_F24
501729	cg06459104	1.18994019145106e-06	SLAMF1_F24
501730	cg23352067	1.69944130740301e-06	SLAMF1_F24
501731	cg18434206	-3.17884192422257e-06	SLAMF1_F24
501732	cg18554773	-5.59609164485539e-07	SLAMF1_F24
501733	cg22516376	4.47786058492359e-06	SLAMF1_F24
501734	cg17385208	-2.85078793854495e-07	SLAMF1_F24
501735	cg07464025	1.60296323031303e-07	SLAMF1_F24
501736	cg08141165	1.2985364409799e-06	SLAMF1_F24
501737	cg19976467	-3.20861266388165e-07	SLAMF1_F24
501738	cg16140510	7.71500434617602e-08	SLAMF1_F24
501739	cg26058512	-7.27430770911498e-06	SLAMF1_F24
501740	cg22785737	-6.23332307841845e-06	SLAMF1_F24
501741	cg09546218	-7.33470133598247e-09	SLAMF1_F24
501742	cg07241406	4.0373663397287e-06	SLAMF1_F24
501743	cg01103610	-6.81622626553151e-07	SLAMF1_F24
501744	cg24771834	-1.03363202544472e-06	SLAMF1_F24
501745	cg02902423	1.58254090736313e-07	SLAMF1_F24
501746	cg15118745	5.67542789978954e-06	SLAMF1_F24
501747	cg06857865	-2.07406190872044e-06	SLAMF1_F24
501748	cg21831501	-5.32496541690955e-07	SLAMF1_F24
501749	cg27627127	8.54263190154544e-07	SLAMF1_F24
501750	cg09559735	-4.33971484418846e-07	SLAMF1_F24
501751	cg20057113	1.10964950508285e-06	SLAMF1_F24
501752	cg06950309	-2.79524933917366e-06	SLAMF1_F24
501753	cg09011162	1.37470049143631e-06	SLAMF1_F24
501754	cg24163668	-1.52176588782119e-06	SLAMF1_F24
501755	cg03515999	-5.25454640186122e-06	SLAMF1_F24
501756	cg00716254	-1.06843580223723e-06	SLAMF1_F24
501757	cg22848364	1.1977018677969e-06	SLAMF1_F24
501758	cg03836615	1.21309405290145e-06	SLAMF1_F24
501759	cg13139397	3.41835066617199e-06	SLAMF1_F24
501760	cg01215957	-7.72810439898467e-08	SLAMF1_F24
501761	cg12012114	4.32404753073146e-06	SLAMF1_F24
501762	cg05423388	3.29336440771228e-07	SLAMF1_F24
501763	cg06708747	9.82937234514381e-07	SLAMF1_F24
501764	cg16632745	-1.45493613323167e-06	SLAMF1_F24
501765	cg24278073	4.54417851900474e-06	SLAMF1_F24
501766	cg06067370	-1.07604977056389e-06	SLAMF1_F24
501767	cg18061756	-2.56749775343788e-06	SLAMF1_F24
501768	cg21463765	-1.3054820640328e-07	SLAMF1_F24
