## Supplementary File 1 for "DNA methylation models of protein abundance across the lifecourse": Age24ModelCoef.csv (part 26 of 54)

	Variable	Coefficient	Protein
501769	cg01527164	1.31007930384986e-06	SLAMF1_F24
501770	cg10336220	-2.86167586402389e-07	SLAMF1_F24
501771	cg01971717	-1.03723302813529e-06	SLAMF1_F24
501772	cg20383299	1.78672714078644e-06	SLAMF1_F24
501773	cg22877572	1.13267385510437e-06	SLAMF1_F24
501774	cg15878619	-2.57620414476573e-06	SLAMF1_F24
501775	cg06094611	-1.09555442668348e-06	SLAMF1_F24
501776	cg12662497	-2.43655170301423e-08	SLAMF1_F24
501777	cg17315331	-2.55724708909184e-07	SLAMF1_F24
501778	cg16366607	-4.79561799068241e-07	SLAMF1_F24
501779	cg16665029	-3.08245532316441e-06	SLAMF1_F24
501780	cg13827257	1.01535650021273e-06	SLAMF1_F24
501781	cg20983954	1.33544861198682e-06	SLAMF1_F24
501782	cg08486961	-2.58698293518878e-07	SLAMF1_F24
501783	cg16799699	-2.60151012019661e-06	SLAMF1_F24
501784	cg20498732	3.1116588681912e-06	SLAMF1_F24
501785	cg09738193	7.03739845708147e-06	SLAMF1_F24
501786	cg24011261	1.8021473024304e-06	SLAMF1_F24
501787	cg10020121	3.43612989535448e-06	SLAMF1_F24
501788	cg14909190	-3.01748034466719e-06	SLAMF1_F24
501789	cg01398575	-1.97593468897532e-06	SLAMF1_F24
501790	cg08592212	3.53284070011634e-06	SLAMF1_F24
501791	cg12146845	-2.1566849426006e-06	SLAMF1_F24
501792	cg14549295	1.60972912971163e-07	SLAMF1_F24
501793	cg24345412	7.47180820346704e-07	SLAMF1_F24
501794	cg13992678	5.1127713816874e-06	SLAMF1_F24
501795	cg15016481	-5.37247573035761e-07	SLAMF1_F24
501796	cg19677181	-1.70053305746641e-06	SLAMF1_F24
501797	cg25176656	-4.33143101122236e-06	SLAMF1_F24
501798	cg06975133	-2.36416090429078e-06	SLAMF1_F24
501799	cg24970360	-2.23106446533089e-06	SLAMF1_F24
501800	cg00792968	-8.37924595713454e-06	SLAMF1_F24
501801	cg27445106	-5.67370396653546e-07	SLAMF1_F24
501802	cg13038025	2.72180665339277e-07	SLAMF1_F24
501803	cg18335316	1.77051901938031e-07	SLAMF1_F24
501804	cg10145585	6.56847524114173e-11	SLAMF1_F24
501805	cg11135661	6.55857163951696e-07	SLAMF1_F24
501806	cg00699945	3.95511078354325e-07	SLAMF1_F24
501807	cg00538384	2.79678860616792e-06	SLAMF1_F24
501808	cg17126933	-1.40788604897358e-07	SLAMF1_F24
501809	cg23186952	1.67920272889053e-06	SLAMF1_F24
501810	cg08936682	-7.95640338671899e-07	SLAMF1_F24
501811	cg12083688	2.24515912051415e-06	SLAMF1_F24
501812	cg10104676	-1.23508433033233e-06	SLAMF1_F24
501813	cg22279504	-1.17516751114267e-06	SLAMF1_F24
501814	cg11550228	-9.42298651736446e-07	SLAMF1_F24
501815	cg06116839	2.97463353066745e-06	SLAMF1_F24
501816	cg17940162	4.07255144919529e-06	SLAMF1_F24
501817	cg27361520	-3.544248236044e-06	SLAMF1_F24
501818	cg19213167	1.72286358062549e-07	SLAMF1_F24
501819	cg25921868	2.6228960658266e-06	SLAMF1_F24
501820	cg16576369	4.08015407045884e-07	SLAMF1_F24
501821	cg10929866	-9.28541980077887e-06	SLAMF1_F24
501822	cg13349716	4.34576354470543e-07	SLAMF1_F24
501823	cg13303737	7.36336394691957e-08	SLAMF1_F24
501824	cg03915558	3.37851234355756e-06	SLAMF1_F24
501825	cg24709000	-2.84521476048381e-07	SLAMF1_F24
501826	cg11945022	6.09271321608755e-06	SLAMF1_F24
501827	cg02565993	1.10949522524049e-07	SLAMF1_F24
501828	cg16518165	5.10845995473668e-06	SLAMF1_F24
501829	cg25029194	-8.80342879803089e-07	SLAMF1_F24
501830	cg19535025	-1.20191889569717e-06	SLAMF1_F24
501831	cg16701059	8.10029886738229e-07	SLAMF1_F24
501832	cg09686964	-1.05647621730461e-06	SLAMF1_F24
501833	cg02743293	-4.39060551705911e-06	SLAMF1_F24
501834	cg04671550	-1.45927102625434e-06	SLAMF1_F24
501835	cg14664089	-7.9495517970033e-07	SLAMF1_F24
501836	cg21655440	2.80784431763367e-07	SLAMF1_F24
501837	cg25320749	-1.80118644399801e-06	SLAMF1_F24
501838	cg02383368	1.63694874599722e-07	SLAMF1_F24
501839	cg25295953	8.03180103088329e-08	SLAMF1_F24
501840	cg04665374	2.02840223426021e-06	SLAMF1_F24
501841	cg01363569	1.6035316541505e-06	SLAMF1_F24
501842	cg20653012	1.07259976474924e-06	SLAMF1_F24
501843	cg11378101	-3.19171863351607e-06	SLAMF1_F24
501844	cg06918793	3.31532946857635e-06	SLAMF1_F24
501845	cg07086945	2.43334030044493e-07	SLAMF1_F24
501846	cg03213683	-2.39904553933247e-06	SLAMF1_F24
501847	cg14656818	-3.74276939340272e-06	SLAMF1_F24
501848	cg27355983	8.43050972147393e-07	SLAMF1_F24
501849	cg17557704	7.50956897719138e-07	SLAMF1_F24
501850	cg18793799	-7.19894565569664e-08	SLAMF1_F24
501851	cg11136589	4.00283126767205e-06	SLAMF1_F24
501852	cg23560727	-4.81250986205586e-08	SLAMF1_F24
501853	cg26330416	1.61170212304101e-06	SLAMF1_F24
501854	cg25080256	3.63253856050833e-07	SLAMF1_F24
501855	cg27516795	-1.12298165867647e-06	SLAMF1_F24
501856	cg16018533	5.10506400676119e-06	SLAMF1_F24
501857	cg09181500	4.45558733421948e-06	SLAMF1_F24
501858	cg14758967	1.78749349877918e-07	SLAMF1_F24
501859	cg27649346	-3.21013911830339e-06	SLAMF1_F24
501860	cg06068991	-7.20547034885457e-06	SLAMF1_F24
501861	cg22283885	1.05778692905546e-06	SLAMF1_F24
501862	cg02786757	-6.86208417724434e-06	SLAMF1_F24
501863	cg08303004	-9.05689614688972e-06	SLAMF1_F24
501864	cg15574362	-3.89626668493914e-06	SLAMF1_F24
501865	cg23619147	-5.64637862649189e-08	SLAMF1_F24
501866	cg04093932	-1.29533645482543e-07	SLAMF1_F24
501867	cg12452946	-3.79556789872489e-07	SLAMF1_F24
501868	cg16802021	-2.70447906467354e-06	SLAMF1_F24
501869	cg01552216	7.80584007709679e-06	SLAMF1_F24
501870	cg09603069	-3.81953195139862e-06	SLAMF1_F24
501871	cg15204679	3.4833223078909e-08	SLAMF1_F24
501872	cg26120226	-3.02706665625178e-06	SLAMF1_F24
501873	cg08991924	-6.6856087718594e-07	SLAMF1_F24
501874	cg13689252	4.1544484416208e-07	SLAMF1_F24
501875	cg26312508	-3.08367030662075e-06	SLAMF1_F24
501876	cg07070728	1.87824861198012e-06	SLAMF1_F24
501877	cg27580568	-1.39650410212264e-06	SLAMF1_F24
501878	cg12076463	-1.42730302206539e-07	SLAMF1_F24
501879	cg07920040	1.82618327218643e-06	SLAMF1_F24
501880	cg06721486	1.05507472240589e-06	SLAMF1_F24
501881	cg00863286	1.22801835334554e-06	SLAMF1_F24
501882	cg08522272	1.88456348068535e-06	SLAMF1_F24
501883	cg00394581	-4.19518127644758e-06	SLAMF1_F24
501884	cg17093642	-1.18464373067839e-08	SLAMF1_F24
501885	cg24821093	5.29740021702728e-06	SLAMF1_F24
501886	cg18316500	-6.66328757805026e-06	SLAMF1_F24
501887	cg02895447	2.54058842044444e-06	SLAMF1_F24
501888	cg09748386	-3.95109344715284e-06	SLAMF1_F24
501889	cg16930728	7.28202296008464e-07	SLAMF1_F24
501890	cg12597983	2.16155779977882e-06	SLAMF1_F24
501891	cg18892931	-1.0330683003181e-06	SLAMF1_F24
501892	cg06772279	-5.24387491681022e-07	SLAMF1_F24
501893	cg05606948	3.12545579670792e-06	SLAMF1_F24
501894	cg06942010	1.26233295373407e-06	SLAMF1_F24
501895	cg04663204	2.44465212992012e-06	SLAMF1_F24
501896	cg00148048	-1.33151007574024e-06	SLAMF1_F24
501897	cg05399115	-2.99609679341139e-07	SLAMF1_F24
501898	cg03270935	5.62665421291767e-08	SLAMF1_F24
501899	cg17723603	2.24879883083338e-06	SLAMF1_F24
501900	cg13731383	4.28487104530118e-06	SLAMF1_F24
501901	cg10024790	1.62878402569597e-06	SLAMF1_F24
501902	cg11520614	1.30832517848449e-06	SLAMF1_F24
501903	cg06320111	-2.13978585321471e-06	SLAMF1_F24
501904	cg17904739	-1.15981132086237e-06	SLAMF1_F24
501905	cg07868041	-2.5588158316595e-06	SLAMF1_F24
501906	cg06724266	-8.42793504429707e-08	SLAMF1_F24
501907	cg16189093	-3.49864465484105e-07	SLAMF1_F24
501908	cg19815570	5.85520536165732e-06	SLAMF1_F24
501909	cg26210654	-1.32787386974128e-07	SLAMF1_F24
501910	cg05989500	6.76715071513781e-09	SLAMF1_F24
501911	cg02629369	2.58758685786323e-06	SLAMF1_F24
501912	cg11845296	-1.18367208846044e-06	SLAMF1_F24
501913	cg24713676	1.18039673747056e-06	SLAMF1_F24
501914	cg01315220	2.96800791631106e-07	SLAMF1_F24
501915	cg11438755	-4.45065796371851e-08	SLAMF1_F24
501916	cg05565562	5.50234412860873e-06	SLAMF1_F24
501917	cg25298507	-1.05187983684627e-06	SLAMF1_F24
501918	cg08985381	7.07705217578389e-06	SLAMF1_F24
501919	cg04296289	-2.3678554337888e-06	SLAMF1_F24
501920	cg08874824	-1.21078572928122e-06	SLAMF1_F24
501921	cg03999444	-7.07258921279177e-08	SLAMF1_F24
501922	cg03403662	1.36454864134968e-06	SLAMF1_F24
501923	cg02096290	-8.03725240382811e-07	SLAMF1_F24
501924	cg24370613	-3.29214933652636e-06	SLAMF1_F24
501925	cg02697867	3.57415039988646e-06	SLAMF1_F24
501926	cg13920741	3.1254819415342e-07	SLAMF1_F24
501927	cg08084441	9.62949213562271e-06	SLAMF1_F24
501928	cg03225452	3.57108973627397e-06	SLAMF1_F24
501929	cg11349992	-6.34151560224407e-07	SLAMF1_F24
501930	cg06642677	-1.60161238075669e-06	SLAMF1_F24
501931	cg00425827	7.07687002093643e-06	SLAMF1_F24
501932	cg23650813	5.32413645548057e-06	SLAMF1_F24
501933	cg11019437	-2.59313888242658e-08	SLAMF1_F24
501934	cg01223757	6.42934183381171e-06	SLAMF1_F24
501935	cg14044695	-2.87926360696475e-06	SLAMF1_F24
501936	cg19944002	1.08877195879301e-06	SLAMF1_F24
501937	cg12320351	6.85332213043742e-06	SLAMF1_F24
501938	cg23799720	-1.66122006679879e-07	SLAMF1_F24
501939	cg06906971	-1.53055733746863e-06	SLAMF1_F24
501940	cg26667586	1.40019234912099e-06	SLAMF1_F24
501941	cg11511125	1.48283036768855e-07	SLAMF1_F24
501942	cg16842331	6.98613178252896e-07	SLAMF1_F24
501943	cg05211868	3.09487011670924e-06	SLAMF1_F24
501944	cg10308381	-4.96976441865971e-07	SLAMF1_F24
501945	cg01279378	5.17461217565481e-06	SLAMF1_F24
501946	cg04444865	-9.78529172436069e-07	SLAMF1_F24
501947	cg26171114	4.04244694516411e-06	SLAMF1_F24
501948	cg07308226	8.4387031300437e-07	SLAMF1_F24
501949	cg01165055	1.51614270492879e-06	SLAMF1_F24
501950	cg09120456	-7.5239689563614e-07	SLAMF1_F24
501951	cg15754040	-3.97724447750831e-07	SLAMF1_F24
501952	cg23716896	1.10482322493872e-06	SLAMF1_F24
501953	cg08701998	-3.33818020882516e-06	SLAMF1_F24
501954	cg05382565	-6.18961022007921e-08	SLAMF1_F24
501955	cg14372770	4.91701760318405e-07	SLAMF1_F24
501956	cg22286936	-8.05588796778435e-06	SLAMF1_F24
501957	cg01365997	-8.73317910514718e-07	SLAMF1_F24
501958	cg13004635	2.8516812002674e-06	SLAMF1_F24
501959	cg17785250	1.07147136261874e-06	SLAMF1_F24
501960	cg04086391	8.21060153084167e-06	SLAMF1_F24
501961	cg22962965	-2.13621096750501e-07	SLAMF1_F24
501962	cg08269255	2.75701864938215e-06	SLAMF1_F24
501963	cg21767322	9.02162498966755e-07	SLAMF1_F24
501964	cg04837611	-4.72587633064765e-07	SLAMF1_F24
501965	cg11478249	7.51716606874931e-06	SLAMF1_F24
501966	cg17223516	2.25692647841028e-06	SLAMF1_F24
501967	cg19819891	-1.88547991616463e-07	SLAMF1_F24
501968	cg09894383	1.12066340280094e-06	SLAMF1_F24
501969	cg17976294	5.18206298696534e-06	SLAMF1_F24
501970	cg24119079	7.33779571640335e-08	SLAMF1_F24
501971	cg05730348	-3.43985744055455e-06	SLAMF1_F24
501972	cg03887676	-8.17739786139324e-07	SLAMF1_F24
501973	cg25114463	2.60585547407267e-07	SLAMF1_F24
501974	cg27334717	-3.55327583048808e-07	SLAMF1_F24
501975	cg10072448	3.10038470439452e-07	SLAMF1_F24
501976	cg19233268	-1.75862551340594e-06	SLAMF1_F24
501977	cg13692446	4.25783489493618e-07	SLAMF1_F24
501978	cg13076940	2.91707187770603e-06	SLAMF1_F24
501979	cg11309838	-1.1865381880847e-06	SLAMF1_F24
501980	cg24594949	6.58394466533874e-06	SLAMF1_F24
501981	cg26201988	-1.1745435143137e-06	SLAMF1_F24
501982	cg13185239	1.59786196445847e-06	SLAMF1_F24
501983	cg22579950	-1.01259648417781e-07	SLAMF1_F24
501984	cg19938567	1.33699097248167e-06	SLAMF1_F24
501985	cg25343560	-6.57276577245167e-07	SLAMF1_F24
501986	cg20948366	2.06728000629248e-06	SLAMF1_F24
501987	cg17771238	-3.24526059493122e-07	SLAMF1_F24
501988	cg14082398	-7.67461087034445e-07	SLAMF1_F24
501989	cg22502319	3.22132741442102e-08	SLAMF1_F24
501990	cg11212624	7.3556598960596e-07	SLAMF1_F24
501991	cg09535474	3.01885351224293e-06	SLAMF1_F24
501992	cg01933040	2.4085090841969e-06	SLAMF1_F24
501993	cg22891619	1.39572726690596e-06	SLAMF1_F24
501994	cg27577583	2.41668674112031e-06	SLAMF1_F24
501995	cg17929859	-3.3042656675887e-06	SLAMF1_F24
501996	cg18324518	-2.94263564967447e-07	SLAMF1_F24
501997	cg20212077	7.28314813823656e-07	SLAMF1_F24
501998	cg11223864	2.73866152510894e-08	SLAMF1_F24
501999	cg02127589	-2.45533848293435e-06	SLAMF1_F24
502000	cg19957788	1.98614009773568e-06	SLAMF1_F24
502001	cg19248395	-1.12478154789643e-05	SLAMF1_F24
502002	cg02801789	-9.97306606190717e-07	SLAMF1_F24
502003	cg02451362	6.34436840627901e-09	SLAMF1_F24
502004	cg10462643	-1.44187010005407e-06	SLAMF1_F24
502005	cg05618595	-8.10703168542727e-07	SLAMF1_F24
502006	cg01603247	-5.39987450966419e-07	SLAMF1_F24
502007	cg07303143	1.63159197959835e-07	SLAMF1_F24
502008	cg07377867	3.36314433350081e-06	SLAMF1_F24
502009	cg24579409	5.17818402205438e-06	SLAMF1_F24
502010	cg10049352	6.82551571405015e-07	SLAMF1_F24
502011	cg21023488	-2.64743507133777e-06	SLAMF1_F24
502012	cg08675757	5.14988131113059e-06	SLAMF1_F24
502013	cg17142943	3.13470220839496e-06	SLAMF1_F24
502014	cg24728456	-1.30241891287443e-06	SLAMF1_F24
502015	cg03027437	1.37274251583932e-06	SLAMF1_F24
502016	cg07946277	3.64895407616573e-07	SLAMF1_F24
502017	cg10450068	-1.45639997658472e-06	SLAMF1_F24
502018	cg21385621	-8.45336817788041e-07	SLAMF1_F24
502019	cg01042505	2.27048259205794e-07	SLAMF1_F24
502020	cg13232781	3.69193243516142e-06	SLAMF1_F24
502021	cg12453766	2.78507981504608e-06	SLAMF1_F24
502022	cg04235008	2.36481630864975e-07	SLAMF1_F24
502023	cg19423872	1.08415607196006e-06	SLAMF1_F24
502024	cg02543243	-2.28593832570903e-06	SLAMF1_F24
502025	cg13448793	-1.7715884308363e-06	SLAMF1_F24
502026	cg23295454	-5.42312672609897e-07	SLAMF1_F24
502027	cg04963092	7.25602116322343e-06	SLAMF1_F24
502028	cg15562706	-5.76962198424802e-07	SLAMF1_F24
502029	cg02389671	-3.96764138235439e-06	SLAMF1_F24
502030	cg06934989	6.63888987038661e-06	SLAMF1_F24
502031	cg27443416	-8.37202043394029e-07	SLAMF1_F24
502032	cg05210258	1.05682935315889e-06	SLAMF1_F24
502033	cg22555741	-2.35164469111168e-06	SLAMF1_F24
502034	cg19530295	-1.38005588715471e-06	SLAMF1_F24
502035	cg14671033	1.79520885047353e-06	SLAMF1_F24
502036	cg07154921	8.73859143599738e-07	SLAMF1_F24
502037	cg25256958	3.88502591697701e-07	SLAMF1_F24
502038	cg16189596	-2.76391527173128e-07	SLAMF1_F24
502039	cg02405929	4.25993992151294e-07	SLAMF1_F24
502040	cg19312427	-3.33323294282791e-06	SLAMF1_F24
502041	cg01457986	2.10287501923205e-06	SLAMF1_F24
502042	cg15124866	2.80200234054377e-06	SLAMF1_F24
502043	cg08899761	-5.54887405145117e-06	SLAMF1_F24
502044	cg10405889	1.01138680881466e-05	SLAMF1_F24
502045	cg03471894	-9.43675413054037e-07	SLAMF1_F24
502046	cg06476463	-2.17303458664194e-07	SLAMF1_F24
502047	cg08986575	2.86043504789749e-06	SLAMF1_F24
502048	cg23252861	-1.55258553120828e-07	SLAMF1_F24
502049	cg26239543	-5.21773109296304e-06	SLAMF1_F24
502050	cg06618298	-1.47912705546042e-07	SLAMF1_F24
502051	cg13471712	2.28848400152273e-06	SLAMF1_F24
502052	cg23365971	-7.10898652707568e-06	SLAMF1_F24
502053	cg02118370	-3.19617354762101e-06	SLAMF1_F24
502054	cg00282893	1.06075502470205e-06	SLAMF1_F24
502055	cg00040934	1.82300371452482e-06	SLAMF1_F24
502056	cg01931827	3.66501773071037e-06	SLAMF1_F24
502057	cg03379222	-6.33480802137835e-06	SLAMF1_F24
502058	cg00742649	2.17828981461831e-06	SLAMF1_F24
502059	cg05347149	-1.23445207549133e-06	SLAMF1_F24
502060	cg02083559	3.33747971808981e-06	SLAMF1_F24
502061	cg18979762	2.35383512514654e-06	SLAMF1_F24
502062	cg16118414	-5.17655779675502e-07	SLAMF1_F24
502063	cg21055462	2.52617976011208e-06	SLAMF1_F24
502064	cg05402265	7.12935055483621e-07	SLAMF1_F24
502065	cg19285383	5.30800534060438e-07	SLAMF1_F24
502066	cg25044991	-2.49328835653388e-06	SLAMF1_F24
502067	cg03447772	-2.63526684509478e-06	SLAMF1_F24
502068	cg17188046	-8.24690312124885e-07	SLAMF1_F24
502069	cg27386326	-1.87342088959321e-06	SLAMF1_F24
502070	cg10092607	5.15022767136128e-06	SLAMF1_F24
502071	cg17812027	7.87906405565064e-06	SLAMF1_F24
502072	cg11822447	-4.80016340636213e-06	SLAMF1_F24
502073	cg20161292	-8.27484827184073e-07	SLAMF1_F24
502074	cg27489963	-4.06316835214216e-06	SLAMF1_F24
502075	cg19984036	2.92730598590701e-07	SLAMF1_F24
502076	cg27027215	-2.08667872032725e-06	SLAMF1_F24
502077	cg08554159	-1.17109776176035e-06	SLAMF1_F24
502078	cg13579672	-6.00260728560609e-08	SLAMF1_F24
502079	cg12592387	-3.09765629191628e-06	SLAMF1_F24
502080	cg13924755	1.94552576822973e-07	SLAMF1_F24
502081	cg21364615	-1.23296961587872e-06	SLAMF1_F24
502082	cg11301967	-1.63403800788998e-06	SLAMF1_F24
502083	cg02701084	7.38661388532609e-08	SLAMF1_F24
502084	cg11345330	8.70320298237673e-07	SLAMF1_F24
502085	cg12818343	-4.15102885495822e-06	SLAMF1_F24
502086	cg12399393	-5.92624883480823e-07	SLAMF1_F24
502087	cg25447241	1.0252198879916e-07	SLAMF1_F24
502088	cg08871354	-4.93949257087839e-06	SLAMF1_F24
502089	cg10284006	-4.28063080205762e-06	SLAMF1_F24
502090	cg19615571	9.47549571636507e-07	SLAMF1_F24
502091	cg12637660	2.7667094819954e-07	SLAMF1_F24
502092	cg09767154	-4.48108429880063e-07	SLAMF1_F24
502093	cg15363973	-5.12694523022284e-07	SLAMF1_F24
502094	cg03169876	-7.72189232169188e-09	SLAMF1_F24
502095	cg26474549	8.43951087410193e-07	SLAMF1_F24
502096	cg04278225	-9.27217327365632e-08	SLAMF1_F24
502097	cg03770962	-2.36609195482013e-06	SLAMF1_F24
502098	cg08419582	-1.75494178284223e-06	SLAMF1_F24
502099	cg22250382	-2.2788838297668e-06	SLAMF1_F24
502100	cg02538752	2.85610754692922e-06	SLAMF1_F24
502101	cg09539496	-4.20861128160223e-06	SLAMF1_F24
502102	cg03669394	-4.54533688817013e-06	SLAMF1_F24
502103	cg17719211	-2.43445868441649e-07	SLAMF1_F24
502104	cg09570399	-7.15372181885594e-06	SLAMF1_F24
502105	cg08428841	-1.32454708797324e-06	SLAMF1_F24
502106	cg13585927	-3.41794631949789e-06	SLAMF1_F24
502107	cg22322381	-3.26511398878083e-07	SLAMF1_F24
502108	cg09327628	-4.67308227104224e-07	SLAMF1_F24
502109	cg16182375	5.74250712842681e-06	SLAMF1_F24
502110	cg16935370	4.19370869904003e-06	SLAMF1_F24
502111	cg01154775	-5.19492957739231e-08	SLAMF1_F24
502112	cg16429190	-1.48456795518855e-06	SLAMF1_F24
502113	cg00568384	-4.55280684164309e-06	SLAMF1_F24
502114	cg16605227	-5.48393417204873e-07	SLAMF1_F24
502115	cg24013909	1.11805922950624e-06	SLAMF1_F24
502116	cg02412505	3.01182142934561e-06	SLAMF1_F24
502117	cg03073636	-1.23583033362983e-06	SLAMF1_F24
502118	cg02186531	6.31290382994056e-06	SLAMF1_F24
502119	cg04863182	3.03472358717322e-08	SLAMF1_F24
502120	cg03957671	-5.33277295753131e-08	SLAMF1_F24
502121	cg08602305	1.05757909846876e-08	SLAMF1_F24
502122	cg20849700	-2.29416993307828e-07	SLAMF1_F24
502123	cg27523780	5.13201266719391e-06	SLAMF1_F24
502124	cg13932865	-9.54826011310282e-06	SLAMF1_F24
502125	cg19954234	5.98525072900615e-06	SLAMF1_F24
502126	cg06890909	-9.41590070529785e-07	SLAMF1_F24
502127	cg20230822	5.84243982478494e-07	SLAMF1_F24
502128	cg11059712	-1.46923385891927e-06	SLAMF1_F24
502129	cg19629325	3.15113600949816e-07	SLAMF1_F24
502130	cg18299261	-1.43378424462219e-06	SLAMF1_F24
502131	cg03206640	1.24662495502775e-08	SLAMF1_F24
502132	cg16933181	2.57349608094571e-06	SLAMF1_F24
502133	cg24558747	-7.63849203056898e-07	SLAMF1_F24
502134	cg05775809	-1.30702549116319e-07	SLAMF1_F24
502135	cg21527132	6.38308450065843e-07	SLAMF1_F24
502136	cg05824424	1.66532958544656e-06	SLAMF1_F24
502137	cg19965031	3.8502863186859e-06	SLAMF1_F24
502138	cg21990144	8.96621091284768e-07	SLAMF1_F24
502139	cg26168577	-4.32567838120229e-07	SLAMF1_F24
502140	cg07302848	1.01167380250745e-06	SLAMF1_F24
502141	cg09907228	-5.8769907648989e-06	SLAMF1_F24
502142	cg07790251	-3.62321824552375e-06	SLAMF1_F24
502143	cg17716664	-2.64899381228377e-07	SLAMF1_F24
502144	cg00996827	1.1156453639283e-06	SLAMF1_F24
502145	cg13520315	-4.07740748081259e-08	SLAMF1_F24
502146	cg06925664	3.5709667597053e-06	SLAMF1_F24
502147	cg22749423	-5.04490028695957e-07	SLAMF1_F24
502148	cg16789051	7.68923356365771e-06	SLAMF1_F24
502149	cg19092105	-7.57974288312713e-08	SLAMF1_F24
502150	cg17012661	-1.50571162703288e-06	SLAMF1_F24
502151	cg09608716	-2.81792258346224e-06	SLAMF1_F24
502152	cg03098022	5.17957722188574e-06	SLAMF1_F24
502153	cg21561363	4.95127276670425e-06	SLAMF1_F24
502154	cg01130611	-9.54030693395777e-07	SLAMF1_F24
502155	cg01729262	8.36652957727477e-07	SLAMF1_F24
502156	cg10867701	4.31508748333033e-06	SLAMF1_F24
502157	cg21213111	1.76359366547295e-06	SLAMF1_F24
502158	cg20930793	-1.94143951149145e-06	SLAMF1_F24
502159	cg15134583	-3.69674621590562e-07	SLAMF1_F24
502160	cg11981600	3.28261050190788e-07	SLAMF1_F24
502161	cg11080643	3.30530199623769e-06	SLAMF1_F24
502162	cg01439116	2.69366283464934e-06	SLAMF1_F24
502163	cg23132139	3.23318244077089e-07	SLAMF1_F24
502164	cg05463961	1.03675743926667e-06	SLAMF1_F24
502165	cg01907723	2.89105186919122e-06	SLAMF1_F24
502166	cg10197846	-1.70765680050227e-07	SLAMF1_F24
502167	cg21224349	-1.1576222490577e-06	SLAMF1_F24
502168	cg13025668	-2.6431818882345e-06	SLAMF1_F24
502169	cg12798564	8.81113823603023e-06	SLAMF1_F24
502170	cg26175749	-4.04515894198351e-06	SLAMF1_F24
502171	cg00927281	-1.23966448263298e-06	SLAMF1_F24
502172	cg15394763	-8.41185391836809e-07	SLAMF1_F24
502173	cg18461180	8.36771616579826e-07	SLAMF1_F24
502174	cg25798378	4.10267222117719e-06	SLAMF1_F24
502175	cg19009745	-2.0547513457206e-06	SLAMF1_F24
502176	cg19965099	1.62132068873661e-05	SLAMF1_F24
502177	cg20971927	3.95321209277905e-06	SLAMF1_F24
502178	cg00222174	2.28750188785976e-06	SLAMF1_F24
502179	cg19045345	1.02546441919477e-05	SLAMF1_F24
502180	cg01207461	-8.94378911235526e-07	SLAMF1_F24
502181	cg23009123	4.08623347507719e-07	SLAMF1_F24
502182	cg27108388	1.20653367921001e-06	SLAMF1_F24
502183	cg17985029	5.7933725945037e-06	SLAMF1_F24
502184	cg15026803	-2.64149572896899e-07	SLAMF1_F24
502185	cg00630248	3.00096659917957e-07	SLAMF1_F24
502186	cg05764240	-1.56418407308911e-07	SLAMF1_F24
502187	cg24362446	2.68417590786216e-06	SLAMF1_F24
502188	cg12001592	-5.62662864009503e-07	SLAMF1_F24
502189	cg05597908	-2.33903211207829e-06	SLAMF1_F24
502190	cg13751012	7.02711131319324e-06	SLAMF1_F24
502191	cg08163199	-3.05645339839998e-07	SLAMF1_F24
502192	cg12715165	1.7729108882527e-06	SLAMF1_F24
502193	cg18370772	-4.38314963786157e-07	SLAMF1_F24
502194	cg02934221	1.10784227989947e-06	SLAMF1_F24
502195	cg02167020	-6.49396707288238e-08	SLAMF1_F24
502196	cg04490807	-2.64489470950053e-07	SLAMF1_F24
502197	cg18911881	9.98378917672631e-07	SLAMF1_F24
502198	cg15324190	3.16123240062694e-06	SLAMF1_F24
502199	cg02463911	1.03096069505338e-06	SLAMF1_F24
502200	cg25752150	7.18276167131631e-07	SLAMF1_F24
502201	cg17025431	-6.17940295594315e-08	SLAMF1_F24
502202	cg07877847	3.14608526592372e-07	SLAMF1_F24
502203	cg03997249	-1.50756483556651e-05	SLAMF1_F24
502204	cg23833352	1.1355956198712e-06	SLAMF1_F24
502205	cg25903375	-2.23344876933451e-07	SLAMF1_F24
502206	cg01572144	-3.99002808965018e-06	SLAMF1_F24
502207	cg24847621	-3.94327716725842e-06	SLAMF1_F24
502208	cg24773182	2.69325293033399e-06	SLAMF1_F24
502209	cg08144864	-6.80897611409642e-06	SLAMF1_F24
502210	cg16570294	-3.97001795605694e-06	SLAMF1_F24
502211	cg00065396	2.22054942359849e-06	SLAMF1_F24
502212	cg12333008	4.6134478570923e-06	SLAMF1_F24
502213	cg25554036	-1.28139544806719e-06	SLAMF1_F24
502214	cg11073447	-1.25129320731206e-06	SLAMF1_F24
502215	cg13477969	-5.05896163747809e-06	SLAMF1_F24
502216	cg16315742	-4.6825426484166e-08	SLAMF1_F24
502217	cg05331082	4.22435331283965e-07	SLAMF1_F24
502218	cg25392325	-5.21061059097258e-06	SLAMF1_F24
502219	cg24035746	5.84686789737685e-06	SLAMF1_F24
502220	cg20690062	-1.59221013523225e-06	SLAMF1_F24
502221	cg24996981	-1.07931315073551e-06	SLAMF1_F24
502222	cg02162324	5.27762032300817e-06	SLAMF1_F24
502223	cg00961418	-7.57171650016059e-07	SLAMF1_F24
502224	cg18944176	2.56024750188559e-06	SLAMF1_F24
502225	cg02041946	-6.18211819001138e-07	SLAMF1_F24
502226	cg09561458	-2.00213679044071e-08	SLAMF1_F24
502227	cg14663533	-4.86293452592484e-07	SLAMF1_F24
502228	cg02370022	3.6152570179911e-06	SLAMF1_F24
502229	cg08175635	-2.63985006423316e-06	SLAMF1_F24
502230	cg23502565	8.99966232955217e-07	SLAMF1_F24
502231	cg07483000	2.80694287392706e-06	SLAMF1_F24
502232	cg09155209	2.54942104926215e-06	SLAMF1_F24
502233	cg18272089	-4.96661036859144e-06	SLAMF1_F24
502234	cg03343262	5.61180267464647e-08	SLAMF1_F24
502235	cg20709373	-2.92903455771594e-06	SLAMF1_F24
502236	cg17806866	-3.80821912342276e-06	SLAMF1_F24
502237	cg13111078	1.45128358197512e-06	SLAMF1_F24
502238	cg13246670	9.89757528835971e-07	SLAMF1_F24
502239	cg09655952	1.59383153843068e-06	SLAMF1_F24
502240	cg03066080	3.82524888439015e-06	SLAMF1_F24
502241	cg11601297	-1.13659895216674e-05	SLAMF1_F24
502242	cg23105605	-2.38523020974242e-07	SLAMF1_F24
502243	cg09056799	-7.8299297704388e-08	SLAMF1_F24
502244	cg22874494	-3.24060476142781e-07	SLAMF1_F24
502245	cg15278180	2.29617089259473e-06	SLAMF1_F24
502246	cg07312376	3.29278054614861e-06	SLAMF1_F24
502247	cg20562821	-9.48483627164736e-07	SLAMF1_F24
502248	cg20970697	-2.35203427939028e-07	SLAMF1_F24
502249	cg26655918	-1.27350669600648e-06	SLAMF1_F24
502250	cg11097541	8.13710580770823e-08	SLAMF1_F24
502251	cg05686990	-2.45303815059352e-07	SLAMF1_F24
502252	cg27131510	3.33731974255743e-06	SLAMF1_F24
502253	cg02656580	-1.18524219826491e-06	SLAMF1_F24
502254	cg06433802	-5.52737180415843e-07	SLAMF1_F24
502255	cg08741953	-1.33354229934021e-06	SLAMF1_F24
502256	cg00098297	5.98017225767609e-06	SLAMF1_F24
502257	cg24679030	-2.02190432503369e-06	SLAMF1_F24
502258	cg04197986	-5.54248185486521e-08	SLAMF1_F24
502259	cg17181092	-1.94473456779698e-07	SLAMF1_F24
502260	cg04464110	9.94829917491546e-07	SLAMF1_F24
502261	cg15994182	7.21594079750932e-06	SLAMF1_F24
502262	cg09326135	-3.88282481527146e-07	SLAMF1_F24
502263	cg25730031	1.3521063220539e-06	SLAMF1_F24
502264	cg13140464	-1.72841437725966e-06	SLAMF1_F24
502265	cg16694869	-5.67204201391334e-06	SLAMF1_F24
502266	cg00615913	5.32017138116707e-07	SLAMF1_F24
502267	cg20008885	-5.80632329354807e-06	SLAMF1_F24
502268	cg12380743	-2.83921679348982e-06	SLAMF1_F24
502269	cg07288017	2.36224736150103e-06	SLAMF1_F24
502270	cg02213684	9.33003284824325e-07	SLAMF1_F24
502271	cg03494837	2.52470892661652e-06	SLAMF1_F24
502272	cg00058743	6.39070296910269e-06	SLAMF1_F24
502273	cg16820296	2.7753812970176e-06	SLAMF1_F24
502274	cg23602777	2.93957393707425e-08	SLAMF1_F24
502275	cg17515024	-3.36673516224719e-06	SLAMF1_F24
502276	cg12198729	-8.64143239390368e-07	SLAMF1_F24
502277	cg19198089	1.08959629346005e-06	SLAMF1_F24
502278	cg16007227	-2.09660102628601e-06	SLAMF1_F24
502279	cg20673926	3.40164694980507e-07	SLAMF1_F24
502280	cg18546395	2.32779614153535e-08	SLAMF1_F24
502281	cg16140771	3.30349584567583e-06	SLAMF1_F24
502282	cg26730831	-9.7089274150329e-07	SLAMF1_F24
502283	cg17600661	-1.23501461599163e-06	SLAMF1_F24
502284	cg19047650	-4.04353859274547e-06	SLAMF1_F24
502285	cg02026509	2.45689163394455e-09	SLAMF1_F24
502286	cg04964944	-1.3851687347285e-06	SLAMF1_F24
502287	cg06347828	1.67424056357104e-06	SLAMF1_F24
502288	cg00793186	5.83573427393131e-06	SLAMF1_F24
502289	cg13089154	-1.27786807627753e-06	SLAMF1_F24
502290	cg26096304	3.55993844659885e-06	SLAMF1_F24
502291	cg15736524	2.29375315054302e-06	SLAMF1_F24
502292	cg13409244	3.2792510576742e-06	SLAMF1_F24
502293	cg24251564	-3.72410470600787e-07	SLAMF1_F24
502294	cg20051241	-2.85280598809527e-06	SLAMF1_F24
502295	cg10296773	4.75920768522694e-07	SLAMF1_F24
502296	cg21250296	2.15025287413892e-06	SLAMF1_F24
502297	cg05358326	1.42011884938507e-06	SLAMF1_F24
502298	cg00239796	-9.393890677908e-06	SLAMF1_F24
502299	cg24733497	5.96900185659591e-07	SLAMF1_F24
502300	cg18364968	-1.08976874050209e-06	SLAMF1_F24
502301	cg06677321	1.07949887873773e-05	SLAMF1_F24
502302	cg17801394	6.54666748775248e-08	SLAMF1_F24
502303	cg02428895	-1.0694231508549e-06	SLAMF1_F24
502304	cg15927734	8.42324916600327e-06	SLAMF1_F24
502305	cg16541681	1.59842585403396e-06	SLAMF1_F24
502306	cg22819422	2.34033210314383e-06	SLAMF1_F24
502307	cg21754618	4.516625733651e-07	SLAMF1_F24
502308	cg21283066	9.42700135466599e-06	SLAMF1_F24
502309	cg06415446	3.06258446702803e-06	SLAMF1_F24
502310	cg15261462	3.35767002688796e-06	SLAMF1_F24
502311	cg05923508	1.00106354828626e-06	SLAMF1_F24
502312	cg25039498	-8.59469024381558e-06	SLAMF1_F24
502313	cg20221740	-3.23736259031091e-06	SLAMF1_F24
502314	cg22674798	-4.02682914331004e-07	SLAMF1_F24
502315	cg23115907	8.97368365757644e-06	SLAMF1_F24
502316	cg01968002	6.76899165256688e-06	SLAMF1_F24
502317	cg25112202	-8.4892958242983e-07	SLAMF1_F24
502318	cg22521640	1.29704389297437e-06	SLAMF1_F24
502319	cg04053242	-2.46748134684753e-07	SLAMF1_F24
502320	cg22123308	7.31420271885677e-07	SLAMF1_F24
502321	cg18797282	4.1271975459751e-06	SLAMF1_F24
502322	cg05403454	-5.29972826556469e-07	SLAMF1_F24
502323	cg15745385	3.52051768249963e-08	SLAMF1_F24
502324	cg09487757	-4.8224920231084e-07	SLAMF1_F24
502325	cg12638476	-1.96804347913241e-05	SLAMF1_F24
502326	cg07590184	-4.03173438512601e-06	SLAMF1_F24
502327	cg16740785	2.58627610162137e-06	SLAMF1_F24
502328	cg23140696	6.46075620229229e-07	SLAMF1_F24
502329	cg00580755	-9.80859451074319e-07	SLAMF1_F24
502330	cg22221847	-1.49616234834207e-06	SLAMF1_F24
502331	cg06684407	5.91923502158216e-06	SLAMF1_F24
502332	cg09303847	1.45024730893304e-06	SLAMF1_F24
502333	cg22295116	-3.55521951694784e-07	SLAMF1_F24
502334	cg16449243	4.76526535183071e-08	SLAMF1_F24
502335	cg02777670	4.55717886993043e-07	SLAMF1_F24
502336	cg08677655	-9.25740044908512e-07	SLAMF1_F24
502337	cg10539245	1.61827104337819e-06	SLAMF1_F24
502338	cg03096543	1.55985438826312e-06	SLAMF1_F24
502339	cg06314969	2.61913780347398e-06	SLAMF1_F24
502340	cg01327474	-2.57953300895714e-07	SLAMF1_F24
502341	cg01721822	-1.54826919546707e-06	SLAMF1_F24
502342	cg26282205	4.19374762725752e-06	SLAMF1_F24
502343	cg01000324	9.59280718996742e-07	SLAMF1_F24
502344	cg10899274	-2.7545329160057e-07	SLAMF1_F24
502345	cg07398303	-4.21716107498884e-06	SLAMF1_F24
502346	cg16316382	4.90787317635264e-07	SLAMF1_F24
502347	cg09218076	2.41882753316897e-06	SLAMF1_F24
502348	cg25511725	-2.90131876459348e-06	SLAMF1_F24
502349	cg04784672	5.78228083267061e-06	SLAMF1_F24
502350	cg06267165	-8.79355430895112e-07	SLAMF1_F24
502351	cg11599569	7.47412074075894e-08	SLAMF1_F24
502352	cg10991644	2.28712182984403e-06	SLAMF1_F24
502353	cg20000099	6.28551814610041e-08	SLAMF1_F24
502354	cg24126844	-5.3172138887949e-07	SLAMF1_F24
502355	cg21474633	1.48872036902998e-06	SLAMF1_F24
502356	cg02756056	2.41305298351892e-07	SLAMF1_F24
502357	cg00398030	-6.38964544239259e-07	SLAMF1_F24
502358	cg26059919	-3.05372515690779e-07	SLAMF1_F24
502359	cg04953162	2.63503151314445e-06	SLAMF1_F24
502360	cg01818128	-2.35142756797938e-06	SLAMF1_F24
502361	cg07773261	-2.78993692488941e-06	SLAMF1_F24
502362	cg19391265	-7.45032671615694e-07	SLAMF1_F24
502363	cg05690276	2.96015458735086e-06	SLAMF1_F24
502364	cg08119434	2.808907577085e-06	SLAMF1_F24
502365	cg18220799	1.96544161235399e-06	SLAMF1_F24
502366	cg14572252	-1.40998651206316e-06	SLAMF1_F24
502367	cg12428447	-7.08243904172106e-07	SLAMF1_F24
502368	cg06718723	-1.65589512513417e-06	SLAMF1_F24
502369	cg25368100	-1.21375685423437e-06	SLAMF1_F24
502370	cg17866680	-3.24133781982473e-10	SLAMF1_F24
502371	cg22629424	6.47788352364409e-06	SLAMF1_F24
502372	cg10523198	1.32189706810022e-05	SLAMF1_F24
502373	cg07895164	6.06290989366685e-06	SLAMF1_F24
502374	cg19367047	4.54035287492713e-06	SLAMF1_F24
502375	cg09149851	-4.38209275824056e-06	SLAMF1_F24
502376	cg12234896	3.74413584653233e-08	SLAMF1_F24
502377	cg06212876	2.59681399605686e-06	SLAMF1_F24
502378	cg01234945	-1.47421644491074e-06	SLAMF1_F24
502379	cg01880437	1.08481316056527e-07	SLAMF1_F24
502380	cg03783420	-1.40123685559214e-07	SLAMF1_F24
502381	cg16386523	2.4227178041493e-06	SLAMF1_F24
502382	cg00464046	-6.69590592463173e-06	SLAMF1_F24
502383	cg15995695	-5.16982938285807e-07	SLAMF1_F24
502384	cg21594961	9.1180169446593e-06	SLAMF1_F24
502385	cg12331041	-5.0141377436929e-08	SLAMF1_F24
502386	cg19221500	3.74302706176284e-07	SLAMF1_F24
502387	cg05895291	-3.07646752238657e-07	SLAMF1_F24
502388	cg04876703	6.48939939505485e-07	SLAMF1_F24
502389	cg04153822	2.98571426300277e-06	SLAMF1_F24
502390	cg09988242	-1.80838417141925e-06	SLAMF1_F24
502391	cg16634245	-1.89335048039885e-06	SLAMF1_F24
502392	cg01692771	3.22811124883287e-06	SLAMF1_F24
502393	cg06115214	1.16854325551502e-06	SLAMF1_F24
502394	cg02754470	3.63655092421466e-06	SLAMF1_F24
502395	cg10636246	-8.57718198134159e-06	SLAMF1_F24
502396	cg24164257	3.7459657203953e-07	SLAMF1_F24
502397	cg21207694	-2.29832666772779e-06	SLAMF1_F24
502398	cg26281352	-1.22077150632192e-06	SLAMF1_F24
502399	cg03309441	2.39516735473758e-06	SLAMF1_F24
502400	cg09683824	-3.51322888241683e-07	SLAMF1_F24
502401	cg14120534	2.58979548174548e-06	SLAMF1_F24
502402	cg14594187	1.54377733971681e-06	SLAMF1_F24
502403	cg14333691	4.79526265813814e-06	SLAMF1_F24
502404	cg11235543	-4.15640746061552e-06	SLAMF1_F24
502405	cg14113820	4.97324063624523e-06	SLAMF1_F24
502406	cg18217136	1.07628144743407e-06	SLAMF1_F24
502407	cg07481273	6.25492231349165e-06	SLAMF1_F24
502408	cg26001207	3.19149299668812e-06	SLAMF1_F24
502409	cg09124602	-6.86506650337054e-06	SLAMF1_F24
502410	cg18304973	7.48115021626621e-07	SLAMF1_F24
502411	cg20043301	2.40960987941684e-06	SLAMF1_F24
502412	cg12753558	1.5267944935836e-06	SLAMF1_F24
502413	cg05557255	6.94525689806249e-07	SLAMF1_F24
502414	cg19028499	-2.95211893450352e-06	SLAMF1_F24
502415	cg27578292	1.45289213805804e-06	SLAMF1_F24
502416	cg25759221	-3.90532040667945e-08	SLAMF1_F24
502417	cg09100984	4.7264330295116e-06	SLAMF1_F24
502418	cg18049569	4.59760354331499e-06	SLAMF1_F24
502419	cg16934120	3.45170807463426e-06	SLAMF1_F24
502420	cg05325390	1.97570909763106e-08	SLAMF1_F24
502421	cg27607661	8.08873366848401e-07	SLAMF1_F24
502422	cg06103331	1.76900664967998e-06	SLAMF1_F24
502423	cg14103848	-1.85642023437352e-06	SLAMF1_F24
502424	cg21041888	5.68507331288002e-07	SLAMF1_F24
502425	cg06261690	-6.67563763281003e-07	SLAMF1_F24
502426	cg19037007	1.5629309480997e-05	SLAMF1_F24
502427	cg09823543	-1.15802219416514e-06	SLAMF1_F24
502428	cg09612467	1.51757335622315e-07	SLAMF1_F24
502429	cg11825199	1.55291365227555e-06	SLAMF1_F24
502430	cg12874388	-2.35032484912644e-06	SLAMF1_F24
502431	cg15281032	-8.14972013064222e-07	SLAMF1_F24
502432	cg14818776	-5.04110100691111e-07	SLAMF1_F24
502433	cg24143996	6.12385857350214e-07	SLAMF1_F24
502434	cg04983784	8.58694218561033e-07	SLAMF1_F24
502435	cg06121514	-5.33899940496683e-06	SLAMF1_F24
502436	cg00291366	2.77263198930767e-06	SLAMF1_F24
502437	cg07456180	-4.85012472810579e-07	SLAMF1_F24
502438	cg10370591	3.25817766995264e-06	SLAMF1_F24
502439	cg05860090	1.8679243688884e-07	SLAMF1_F24
502440	cg02669656	-7.73315195680511e-07	SLAMF1_F24
502441	cg19170804	1.18676000085046e-06	SLAMF1_F24
502442	cg27015493	-3.6364225522039e-06	SLAMF1_F24
502443	cg27386988	3.13722204205639e-06	SLAMF1_F24
502444	cg27362478	2.16069373468069e-06	SLAMF1_F24
502445	cg10486833	-1.60609575274946e-05	SLAMF1_F24
502446	cg27064482	1.01394574407966e-06	SLAMF1_F24
502447	cg09930743	-4.70885066749204e-07	SLAMF1_F24
502448	cg07746427	1.55544269346751e-07	SLAMF1_F24
502449	cg07225782	8.4387532651048e-06	SLAMF1_F24
502450	cg06285475	1.19501559807635e-06	SLAMF1_F24
502451	cg17209887	1.4961716181394e-06	SLAMF1_F24
502452	cg10743145	-1.1933364690701e-07	SLAMF1_F24
502453	cg16487577	4.7159753949413e-06	SLAMF1_F24
502454	cg19817825	1.16611477289326e-05	SLAMF1_F24
502455	cg25522894	-1.87746494325523e-06	SLAMF1_F24
502456	cg18081750	-2.3804136759893e-08	SLAMF1_F24
502457	cg04839761	-4.68092982047072e-06	SLAMF1_F24
502458	cg24132141	1.06483508352981e-06	SLAMF1_F24
502459	cg02042585	1.02052193997065e-05	SLAMF1_F24
502460	cg14159849	5.55663894451007e-06	SLAMF1_F24
502461	cg08007800	-2.09754676883191e-06	SLAMF1_F24
502462	cg16654610	-1.21078963368816e-05	SLAMF1_F24
502463	cg08638312	6.68690659712118e-07	SLAMF1_F24
502464	cg20086888	3.18829791644191e-07	SLAMF1_F24
502465	cg08078541	5.097272438619e-08	SLAMF1_F24
502466	cg11290225	-3.59326065474628e-07	SLAMF1_F24
502467	cg18468154	-2.53713831836768e-06	SLAMF1_F24
502468	cg08977791	-2.38163576604085e-06	SLAMF1_F24
502469	cg09565226	1.02543586866745e-06	SLAMF1_F24
502470	cg25664402	-5.2542360013156e-07	SLAMF1_F24
502471	cg04532952	-5.73647360449768e-07	SLAMF1_F24
502472	cg00114346	-3.16644223959578e-06	SLAMF1_F24
502473	cg16754415	-3.96299413636661e-07	SLAMF1_F24
502474	cg16916549	4.47952155898751e-06	SLAMF1_F24
502475	cg09834258	-6.91285705507664e-06	SLAMF1_F24
502476	cg27176323	2.87287461699324e-06	SLAMF1_F24
502477	cg18500448	2.01684216355277e-06	SLAMF1_F24
502478	cg13315706	-6.19381762597254e-06	SLAMF1_F24
502479	cg11545232	1.16662588575644e-05	SLAMF1_F24
502480	cg16612699	-3.78445097901128e-07	SLAMF1_F24
502481	cg11644374	2.56470719159665e-07	SLAMF1_F24
502482	cg24154054	5.82233012297908e-07	SLAMF1_F24
502483	cg25064031	-2.18484358600128e-06	SLAMF1_F24
502484	cg14596682	-2.49875933976332e-07	SLAMF1_F24
502485	cg00280239	2.74690294147187e-06	SLAMF1_F24
502486	cg25448502	2.01450166751433e-06	SLAMF1_F24
502487	cg13798575	1.00712140336536e-06	SLAMF1_F24
502488	cg16655375	5.06269188532567e-07	SLAMF1_F24
502489	cg09473613	-2.05468959834268e-06	SLAMF1_F24
502490	cg02141358	-2.44398253805792e-06	SLAMF1_F24
502491	cg00206639	5.23717820838176e-06	SLAMF1_F24
502492	cg04651765	8.11585589195751e-06	SLAMF1_F24
502493	cg22050733	1.51326679332497e-07	SLAMF1_F24
502494	cg18158391	-2.1202362530664e-06	SLAMF1_F24
502495	cg11907789	-1.05927136041641e-06	SLAMF1_F24
502496	cg09977333	-4.83835846454223e-07	SLAMF1_F24
502497	cg01191815	-3.06346467214937e-08	SLAMF1_F24
502498	cg25384488	-2.54956001357437e-06	SLAMF1_F24
502499	cg00966959	8.3973984404368e-07	SLAMF1_F24
502500	cg06291266	-9.107081569547e-06	SLAMF1_F24
502501	cg04339177	-1.40841729959523e-06	SLAMF1_F24
502502	cg21488555	1.50330081297767e-06	SLAMF1_F24
502503	cg01987427	4.02950345992146e-07	SLAMF1_F24
502504	cg14297634	-4.95469918601111e-06	SLAMF1_F24
502505	cg07435386	3.58083930496288e-06	SLAMF1_F24
502506	cg08414676	-4.23954809333933e-06	SLAMF1_F24
502507	cg14685587	-2.01348408976604e-07	SLAMF1_F24
502508	cg15099060	3.92920146468489e-06	SLAMF1_F24
502509	cg07348809	-5.43665366333819e-06	SLAMF1_F24
502510	cg20619374	-1.33550440498103e-06	SLAMF1_F24
502511	cg22843146	-5.36221641722626e-06	SLAMF1_F24
502512	cg05249010	3.20279663389478e-06	SLAMF1_F24
502513	cg13179216	-2.73039469762228e-06	SLAMF1_F24
502514	cg10492673	-1.51381671608145e-06	SLAMF1_F24
502515	cg24811685	-9.7052137298635e-06	SLAMF1_F24
502516	cg14990557	1.58676490030191e-06	SLAMF1_F24
502517	cg24571227	-1.18971616908568e-06	SLAMF1_F24
502518	cg21453422	2.29660544028059e-06	SLAMF1_F24
502519	cg26052885	3.95782342642025e-06	SLAMF1_F24
502520	cg10227665	3.83659388153228e-06	SLAMF1_F24
502521	cg06657518	-1.6911270995452e-06	SLAMF1_F24
502522	cg05984554	2.68302358416126e-07	SLAMF1_F24
502523	cg01236362	5.40577021608037e-07	SLAMF1_F24
502524	cg09888026	-4.44082860765762e-06	SLAMF1_F24
502525	cg14974383	4.61658577001908e-07	SLAMF1_F24
502526	cg00292862	7.2823546603998e-06	SLAMF1_F24
502527	cg17526770	-7.3073394866984e-07	SLAMF1_F24
502528	cg05934211	5.15885853606017e-06	SLAMF1_F24
502529	cg02866391	9.57212551911782e-07	SLAMF1_F24
502530	cg24484426	1.58159361448024e-06	SLAMF1_F24
502531	cg26962439	-1.00092785957267e-05	SLAMF1_F24
502532	cg05302416	-4.34168520064997e-07	SLAMF1_F24
502533	cg03136099	9.06817673177216e-07	SLAMF1_F24
502534	cg04537185	8.49189429751376e-07	SLAMF1_F24
502535	cg02151301	-3.79224392566865e-06	SLAMF1_F24
502536	cg06338697	1.4173150102906e-06	SLAMF1_F24
502537	cg20895389	-3.51959949196592e-08	SLAMF1_F24
502538	cg15122498	9.23526135618824e-07	SLAMF1_F24
502539	cg10371041	1.19652516958555e-06	SLAMF1_F24
502540	cg25735133	1.81473176896266e-06	SLAMF1_F24
502541	cg11613559	-5.77560172801043e-06	SLAMF1_F24
502542	cg01839464	2.89510123230924e-06	SLAMF1_F24
502543	cg00518423	9.43699959795842e-07	SLAMF1_F24
502544	cg15738441	-1.22578492343577e-06	SLAMF1_F24
502545	cg24681125	-6.57667713477559e-08	SLAMF1_F24
502546	cg16033053	-1.37125141431691e-06	SLAMF1_F24
502547	cg09255034	-1.45041679976254e-06	SLAMF1_F24
502548	cg26558263	1.47264843202202e-06	SLAMF1_F24
502549	cg25289297	-7.59722512684888e-08	SLAMF1_F24
502550	cg08150668	-9.58008554502596e-07	SLAMF1_F24
502551	cg14850739	1.12821534006519e-05	SLAMF1_F24
502552	cg22713527	1.19599400284971e-06	SLAMF1_F24
502553	cg07056967	4.85182003380879e-06	SLAMF1_F24
502554	cg19934340	7.07959843535517e-07	SLAMF1_F24
502555	cg05641663	5.92943392147909e-07	SLAMF1_F24
502556	cg13424022	-2.35443703862215e-07	SLAMF1_F24
502557	cg24486244	1.91861819552541e-06	SLAMF1_F24
502558	cg02197634	5.33306276459559e-06	SLAMF1_F24
502559	cg17890074	1.23982699371331e-06	SLAMF1_F24
502560	cg19882414	-1.90608959842335e-06	SLAMF1_F24
502561	cg01797488	3.20676545650561e-06	SLAMF1_F24
502562	cg22421616	4.28493438354354e-07	SLAMF1_F24
502563	cg05602648	2.89285614681328e-08	SLAMF1_F24
502564	cg01119259	-3.07620118455512e-09	SLAMF1_F24
502565	cg10315184	-7.99304950035763e-06	SLAMF1_F24
502566	cg05337258	3.59523986964981e-07	SLAMF1_F24
502567	cg17822706	3.2273715718566e-07	SLAMF1_F24
502568	cg09692861	-3.74347686887899e-07	SLAMF1_F24
502569	cg08794939	1.25279417251231e-07	SLAMF1_F24
502570	cg00978783	1.2625017164138e-06	SLAMF1_F24
502571	cg04792540	-2.92873626737707e-06	SLAMF1_F24
502572	cg22012179	6.15662887334454e-06	SLAMF1_F24
502573	cg23894919	3.69258756462878e-06	SLAMF1_F24
502574	cg21999952	6.07993096663312e-06	SLAMF1_F24
502575	cg08865097	1.52443362101688e-07	SLAMF1_F24
502576	cg22347705	1.89862391639555e-06	SLAMF1_F24
502577	cg09211850	-1.0787095830542e-06	SLAMF1_F24
502578	cg13972999	4.67337221877194e-06	SLAMF1_F24
502579	cg16281266	-4.70687614742208e-08	SLAMF1_F24
502580	cg05790077	2.94268893097886e-06	SLAMF1_F24
502581	cg08620267	1.66002607332363e-06	SLAMF1_F24
502582	cg21486195	-1.83618062128368e-06	SLAMF1_F24
502583	cg05283480	-3.08548179381817e-06	SLAMF1_F24
502584	cg00830401	1.14862409723994e-06	SLAMF1_F24
502585	cg02849214	-5.92822775449542e-07	SLAMF1_F24
502586	cg10845587	-4.9829888354135e-07	SLAMF1_F24
502587	cg14312391	3.00708614208312e-06	SLAMF1_F24
502588	cg25390556	-3.30943062319658e-06	SLAMF1_F24
502589	cg03016500	4.65059268896556e-07	SLAMF1_F24
502590	cg18309449	-4.61593205641324e-07	SLAMF1_F24
502591	cg12723831	-3.54444415909872e-07	SLAMF1_F24
502592	cg00207865	-3.81505740237363e-08	SLAMF1_F24
502593	cg13946288	-4.51497462293561e-06	SLAMF1_F24
502594	cg18460725	5.17783178794549e-06	SLAMF1_F24
502595	cg19618472	1.04514761725684e-05	SLAMF1_F24
502596	cg08991643	7.11876934975753e-06	SLAMF1_F24
502597	cg26752321	-4.51427920071055e-06	SLAMF1_F24
502598	cg19022866	2.30912245457062e-06	SLAMF1_F24
502599	cg07086455	-4.41007726993366e-07	SLAMF1_F24
502600	cg22622786	8.36691011414505e-06	SLAMF1_F24
502601	cg07146981	4.39090073299263e-06	SLAMF1_F24
502602	cg15876796	-1.68268785217367e-07	SLAMF1_F24
502603	cg06152383	-9.59291259995978e-07	SLAMF1_F24
502604	cg23465910	2.17615154349139e-07	SLAMF1_F24
502605	cg20728580	2.41006876892921e-06	SLAMF1_F24
502606	cg03388493	5.92821969782665e-06	SLAMF1_F24
502607	cg00237191	1.02151443651947e-05	SLAMF1_F24
502608	cg04049079	-6.89592860878491e-07	SLAMF1_F24
502609	cg08587685	-7.78693506213565e-06	SLAMF1_F24
502610	cg18636558	5.5681986578814e-07	SLAMF1_F24
502611	cg19233405	7.82982718040368e-06	SLAMF1_F24
502612	cg10056627	-3.58788406680852e-07	SLAMF1_F24
502613	cg25444551	-3.07433029133763e-06	SLAMF1_F24
502614	cg17433211	3.74191045044321e-06	SLAMF1_F24
502615	cg22356814	5.78814668967623e-06	SLAMF1_F24
502616	cg00533866	-6.02581131375471e-07	SLAMF1_F24
502617	cg22905550	-5.41073978745945e-07	SLAMF1_F24
502618	cg12321669	-8.97013210405724e-06	SLAMF1_F24
502619	cg22892860	3.66568878706085e-07	SLAMF1_F24
502620	cg00409590	-1.04302212490745e-06	SLAMF1_F24
502621	cg04524120	8.84510493266726e-08	SLAMF1_F24
502622	cg01191906	-1.03483320327714e-07	SLAMF1_F24
502623	cg01511347	2.18757650170993e-06	SLAMF1_F24
502624	cg14613508	-4.96170650419916e-07	SLAMF1_F24
502625	cg10841248	2.56133757786015e-06	SLAMF1_F24
502626	cg06905853	-5.71140857702554e-06	SLAMF1_F24
502627	cg10895008	3.14330436886557e-08	SLAMF1_F24
502628	cg06721772	1.55255038462041e-06	SLAMF1_F24
502629	cg20833872	-2.11665499817915e-06	SLAMF1_F24
502630	cg05228196	1.24060164590933e-06	SLAMF1_F24
502631	cg01369251	-3.19793568373937e-07	SLAMF1_F24
502632	cg11809294	-2.48221277104543e-07	SLAMF1_F24
502633	cg06506078	-2.8020224332509e-07	SLAMF1_F24
502634	cg01017125	4.01267685992204e-06	SLAMF1_F24
502635	cg13945687	-6.97904105564337e-07	SLAMF1_F24
502636	cg14550563	6.52535741007436e-06	SLAMF1_F24
502637	cg03234715	1.31929475155088e-05	SLAMF1_F24
502638	cg03628000	-3.50655084614091e-06	SLAMF1_F24
502639	cg16257681	2.7912705499923e-07	SLAMF1_F24
502640	cg21578987	2.89867296593132e-06	SLAMF1_F24
502641	cg14533303	-1.99503112657798e-06	SLAMF1_F24
502642	cg25711665	4.77017685755972e-06	SLAMF1_F24
502643	cg05597683	-1.9536295511628e-06	SLAMF1_F24
502644	cg04831728	-1.16928189980729e-07	SLAMF1_F24
502645	cg16590151	3.05398417823722e-06	SLAMF1_F24
502646	cg25444556	-6.79763952479552e-09	SLAMF1_F24
502647	cg22874893	-1.62061980827547e-07	SLAMF1_F24
502648	cg01481936	-7.66010679094876e-07	SLAMF1_F24
502649	cg26157333	-5.56762019739882e-07	SLAMF1_F24
502650	cg01773951	1.0991317462686e-07	SLAMF1_F24
502651	cg16232232	-2.21567360240228e-06	SLAMF1_F24
502652	cg06733558	4.98293818961966e-06	SLAMF1_F24
502653	cg13492223	-3.69180274885896e-07	SLAMF1_F24
502654	cg22464236	3.34561262244616e-06	SLAMF1_F24
502655	cg19925256	3.07435186763479e-06	SLAMF1_F24
502656	cg05129740	-1.05938573189486e-06	SLAMF1_F24
502657	cg22919228	4.31270911807265e-07	SLAMF1_F24
502658	cg19665882	-9.95832320415719e-07	SLAMF1_F24
502659	cg01971586	2.42907022046093e-07	SLAMF1_F24
502660	cg19658834	4.09026479157899e-07	SLAMF1_F24
502661	cg11204212	7.72793684639102e-06	SLAMF1_F24
502662	cg17285116	-5.35867813114645e-07	SLAMF1_F24
502663	ch.13.1448446R	-1.29993084498877e-06	SLAMF1_F24
502664	cg01212491	-1.70857912960595e-05	SLAMF1_F24
502665	cg14530380	-2.76157977177468e-07	SLAMF1_F24
502666	cg16288101	3.7707288761171e-06	SLAMF1_F24
502667	cg23268208	-1.57659154632724e-06	SLAMF1_F24
502668	cg22704356	3.65521048259923e-06	SLAMF1_F24
502669	cg11924820	2.32860034865682e-06	SLAMF1_F24
502670	cg04289802	-6.2195073541765e-06	SLAMF1_F24
502671	cg10501210	5.1404920827177e-06	SLAMF1_F24
502672	cg05525499	-1.26587738770942e-06	SLAMF1_F24
502673	cg23130729	-2.52402334425463e-06	SLAMF1_F24
502674	cg06444155	4.97567968280355e-08	SLAMF1_F24
502675	cg07366553	1.47013838080064e-06	SLAMF1_F24
502676	cg06850597	1.53527211219861e-06	SLAMF1_F24
502677	cg07511098	7.80629542710895e-07	SLAMF1_F24
502678	cg26767387	-1.65823413531798e-06	SLAMF1_F24
502679	cg24331334	-1.47378267701767e-06	SLAMF1_F24
502680	cg15789250	-1.09997582763366e-06	SLAMF1_F24
502681	cg06767612	-3.0442425318435e-06	SLAMF1_F24
502682	cg10508793	9.82452445210041e-07	SLAMF1_F24
502683	cg04604505	-1.82994018379247e-06	SLAMF1_F24
502684	cg08440635	2.25642319364376e-06	SLAMF1_F24
502685	cg03960220	3.67100740008554e-08	SLAMF1_F24
502686	cg11630989	1.08151781224166e-07	SLAMF1_F24
502687	cg00031402	2.40942615148025e-06	SLAMF1_F24
502688	cg10888202	2.69055150397246e-06	SLAMF1_F24
502689	cg24433646	-3.88403927481502e-07	SLAMF1_F24
502690	cg17581058	-1.30208250299889e-06	SLAMF1_F24
502691	cg14389156	2.64638238602109e-06	SLAMF1_F24
502692	cg10076951	9.80005212459519e-06	SLAMF1_F24
502693	cg02860602	2.46846840537016e-06	SLAMF1_F24
502694	cg03942436	7.19996482970681e-08	SLAMF1_F24
502695	cg11672144	1.14813097952147e-06	SLAMF1_F24
502696	cg11373428	-1.29740249838222e-05	SLAMF1_F24
502697	cg22153345	1.41731710961055e-07	SLAMF1_F24
502698	cg02510388	1.18981383520648e-07	SLAMF1_F24
502699	cg05131102	-1.66616561540359e-06	SLAMF1_F24
502700	cg06813250	5.80650221409113e-06	SLAMF1_F24
502701	cg22227433	-3.13504416681974e-06	SLAMF1_F24
502702	cg13277366	8.63362693335813e-07	SLAMF1_F24
502703	cg22533573	1.71630915889953e-06	SLAMF1_F24
502704	cg18081425	2.15467015213704e-06	SLAMF1_F24
502705	cg16354404	1.37401365372863e-07	SLAMF1_F24
502706	cg18365383	-5.04108222506882e-06	SLAMF1_F24
502707	cg03187312	2.41292895397913e-06	SLAMF1_F24
502708	cg06794263	5.00616300644786e-07	SLAMF1_F24
502709	cg06893549	-4.90890966228393e-08	SLAMF1_F24
502710	cg07364433	-1.30639154276131e-06	SLAMF1_F24
502711	cg00830116	-3.74085866388155e-07	SLAMF1_F24
502712	cg25964180	-6.53466595762566e-07	SLAMF1_F24
502713	cg23824379	5.88423276496832e-08	SLAMF1_F24
502714	cg15953550	-6.73942554469654e-07	SLAMF1_F24
502715	cg19511900	1.10611654709617e-06	SLAMF1_F24
502716	cg14466680	-1.21905555524853e-07	SLAMF1_F24
502717	cg17067101	-1.20210800054356e-06	SLAMF1_F24
502718	cg06148273	-7.48302119243461e-06	SLAMF1_F24
502719	cg07891137	2.6620181594595e-06	SLAMF1_F24
502720	cg00570548	7.84567316894471e-07	SLAMF1_F24
502721	cg08318726	1.83154598901069e-06	SLAMF1_F24
502722	cg22897634	-1.85217614428588e-06	SLAMF1_F24
502723	cg15720127	8.96393203225468e-08	SLAMF1_F24
502724	cg02281851	-2.6927791305202e-06	SLAMF1_F24
502725	cg11708124	-2.88944534462279e-06	SLAMF1_F24
502726	cg19825525	-3.43237100023897e-07	SLAMF1_F24
502727	cg10985026	3.67442831775892e-07	SLAMF1_F24
502728	cg24301480	-1.92588009440481e-06	SLAMF1_F24
502729	cg23595529	1.03255821281629e-06	SLAMF1_F24
502730	cg19706185	-1.0133900013057e-06	SLAMF1_F24
502731	cg00480559	2.22674767315708e-06	SLAMF1_F24
502732	cg00239117	3.77903077879188e-06	SLAMF1_F24
502733	cg19193964	-5.70092394099991e-06	SLAMF1_F24
502734	cg05143973	1.71964283876909e-06	SLAMF1_F24
502735	cg23004174	3.22194694105514e-06	SLAMF1_F24
502736	cg17717588	-1.8744579698607e-06	SLAMF1_F24
502737	cg08371497	-1.71997022878249e-06	SLAMF1_F24
502738	cg22502459	1.03866386919462e-06	SLAMF1_F24
502739	cg02223028	-1.10528931696596e-05	SLAMF1_F24
502740	cg15605888	-3.03465788412467e-07	SLAMF1_F24
502741	cg14282727	6.33522804619833e-06	SLAMF1_F24
502742	cg09356014	3.13564568415021e-06	SLAMF1_F24
502743	cg00613649	-1.07069183760114e-06	SLAMF1_F24
502744	cg02174579	-4.34165294649507e-06	SLAMF1_F24
502745	cg00123814	-3.56812456575348e-06	SLAMF1_F24
502746	cg27049517	7.6827751155071e-08	SLAMF1_F24
502747	cg02709407	1.27680228683624e-06	SLAMF1_F24
502748	cg10590181	3.83712926193886e-06	SLAMF1_F24
502749	cg16706620	7.80644783508392e-07	SLAMF1_F24
502750	cg24678732	-5.32456312546958e-06	SLAMF1_F24
502751	cg02002247	1.25803738480462e-06	SLAMF1_F24
502752	cg05867620	4.77753471702878e-07	SLAMF1_F24
502753	cg21175151	9.71167442768035e-07	SLAMF1_F24
502754	cg22123774	2.47171985457705e-06	SLAMF1_F24
502755	cg09655022	3.77357629553592e-06	SLAMF1_F24
502756	cg01258488	5.33610273160254e-06	SLAMF1_F24
502757	cg03202477	-2.7436155642254e-07	SLAMF1_F24
502758	cg22171055	-1.06784997088004e-06	SLAMF1_F24
502759	cg05787842	1.11097772682506e-06	SLAMF1_F24
502760	cg14453044	-8.35923796334297e-07	SLAMF1_F24
502761	cg25937938	-2.04009108290175e-09	SLAMF1_F24
502762	cg22608082	-2.71823907221086e-06	SLAMF1_F24
502763	cg07518214	1.96666864764556e-06	SLAMF1_F24
502764	cg23219208	5.11438613648405e-06	SLAMF1_F24
502765	cg25634807	4.28220678139148e-07	SLAMF1_F24
502766	cg05947422	2.78864971781914e-08	SLAMF1_F24
502767	cg06648759	-1.49569015767038e-06	SLAMF1_F24
502768	cg20568102	-1.71872057056298e-07	SLAMF1_F24
502769	cg08296131	7.64759395280504e-07	SLAMF1_F24
502770	cg00931828	2.63181974589536e-06	SLAMF1_F24
502771	cg26430382	-1.51430408306886e-07	SLAMF1_F24
502772	cg07910065	4.74107014005713e-06	SLAMF1_F24
502773	cg07349169	1.57661698894085e-07	SLAMF1_F24
502774	cg20784842	1.03746403603077e-07	SLAMF1_F24
502775	cg10772868	-8.0372255743955e-06	SLAMF1_F24
502776	cg01371631	1.61973807553246e-06	SLAMF1_F24
502777	cg07191030	-2.80223474781056e-06	SLAMF1_F24
502778	cg18442753	1.43814090080047e-06	SLAMF1_F24
502779	cg22592525	-2.78487815148741e-06	SLAMF1_F24
502780	cg12047902	2.828575061771e-07	SLAMF1_F24
502781	cg23944947	-9.29451487047148e-07	SLAMF1_F24
502782	cg25814970	4.57617356697151e-06	SLAMF1_F24
502783	cg19146067	-1.01061174574785e-08	SLAMF1_F24
502784	cg21996645	-3.02223989913022e-06	SLAMF1_F24
502785	cg17327184	8.88831067576624e-07	SLAMF1_F24
502786	cg03893307	-5.26770010383789e-08	SLAMF1_F24
502787	cg00646037	9.35556908449025e-06	SLAMF1_F24
502788	cg26827725	2.14277193324496e-06	SLAMF1_F24
502789	cg12190125	-1.94362642132256e-06	SLAMF1_F24
502790	cg05964373	-1.23747986396526e-06	SLAMF1_F24
502791	cg23759448	1.37464159819325e-07	SLAMF1_F24
502792	cg06786238	3.36817400678045e-06	SLAMF1_F24
502793	cg05026473	4.9874361265834e-06	SLAMF1_F24
502794	cg05541096	-9.60760437997598e-07	SLAMF1_F24
502795	cg04990609	8.3543318668287e-07	SLAMF1_F24
502796	cg10581445	6.95025204923329e-07	SLAMF1_F24
502797	cg02363979	-7.44727898902635e-07	SLAMF1_F24
502798	cg00529742	-4.7202171566297e-06	SLAMF1_F24
502799	cg17799488	-7.45416817339254e-07	SLAMF1_F24
502800	cg26287816	1.65240600370978e-06	SLAMF1_F24
502801	cg09068202	-2.03411233364847e-06	SLAMF1_F24
502802	cg11636287	6.36809959246708e-07	SLAMF1_F24
502803	cg18372353	1.09769553655186e-06	SLAMF1_F24
502804	cg23167906	-1.28579714466651e-08	SLAMF1_F24
502805	cg03035628	1.30670961601626e-06	SLAMF1_F24
502806	cg09852693	-1.28165671566277e-08	SLAMF1_F24
502807	cg23958151	-3.79682558377585e-06	SLAMF1_F24
502808	cg00697125	-1.04115616115173e-07	SLAMF1_F24
502809	cg07327276	1.83427482357482e-06	SLAMF1_F24
502810	cg00237177	2.26960706562635e-06	SLAMF1_F24
502811	cg01653278	-3.22787474166107e-06	SLAMF1_F24
502812	cg26609516	-4.81905801769997e-07	SLAMF1_F24
502813	cg05153550	5.49197832045526e-07	SLAMF1_F24
502814	cg23842890	-2.20068952916793e-07	SLAMF1_F24
502815	cg20977864	5.71860896513465e-06	SLAMF1_F24
502816	cg05944468	4.95905344197527e-06	SLAMF1_F24
502817	cg23555878	-3.63822565714411e-06	SLAMF1_F24
502818	cg24787830	1.88913340756485e-06	SLAMF1_F24
502819	cg22824291	6.2172261467523e-07	SLAMF1_F24
502820	cg26338873	2.22786815925611e-08	SLAMF1_F24
502821	cg27647262	-8.55109208948575e-06	SLAMF1_F24
502822	cg03940525	8.33554750435368e-07	SLAMF1_F24
502823	cg15363970	2.69968318100223e-06	SLAMF1_F24
502824	cg10513709	9.32313850896909e-08	SLAMF1_F24
502825	cg25538421	-1.61024852224292e-06	SLAMF1_F24
502826	cg19008133	-1.85540261525265e-06	SLAMF1_F24
502827	cg20353685	3.36509626353233e-07	SLAMF1_F24
502828	cg14360865	-1.68226266050399e-07	SLAMF1_F24
502829	cg12434986	1.13413663114805e-06	SLAMF1_F24
502830	cg25390367	2.65407444428879e-06	SLAMF1_F24
502831	cg01697719	-1.28410728935548e-08	SLAMF1_F24
502832	cg16961036	8.77022427627642e-06	SLAMF1_F24
502833	cg06721096	-3.70135536069376e-06	SLAMF1_F24
502834	cg06550057	7.61212015244206e-07	SLAMF1_F24
502835	cg20573167	9.85355225270229e-07	SLAMF1_F24
502836	cg01745004	2.74540404258439e-06	SLAMF1_F24
502837	cg01775558	-2.21402820839045e-06	SLAMF1_F24
502838	cg12506597	-3.65588899855593e-07	SLAMF1_F24
502839	cg11988451	4.62236460962097e-06	SLAMF1_F24
502840	cg11713515	-1.60500039729421e-07	SLAMF1_F24
502841	cg12652440	-2.17625780862365e-06	SLAMF1_F24
502842	cg05941299	7.14142389880843e-06	SLAMF1_F24
502843	cg16188984	1.68838675988233e-06	SLAMF1_F24
502844	cg15474994	2.06651715520722e-06	SLAMF1_F24
502845	cg13574986	1.9197657064831e-06	SLAMF1_F24
502846	cg15290848	-7.85723289366023e-07	SLAMF1_F24
502847	cg18586983	-9.46976350448973e-07	SLAMF1_F24
502848	cg04225902	5.62529484303264e-06	SLAMF1_F24
502849	cg12458003	-2.12320309462531e-06	SLAMF1_F24
502850	cg14126086	-2.89836311876857e-06	SLAMF1_F24
502851	cg19587401	-3.89616269426999e-07	SLAMF1_F24
502852	cg03161912	-1.39930991408495e-06	SLAMF1_F24
502853	cg25674613	8.26376204099298e-07	SLAMF1_F24
502854	cg03986240	3.22661418052435e-06	SLAMF1_F24
502855	cg09006659	1.13237255769774e-06	SLAMF1_F24
502856	cg04609045	-4.24319564730562e-07	SLAMF1_F24
502857	cg14942437	-1.95543874510606e-06	SLAMF1_F24
502858	cg06756499	4.07341164686646e-07	SLAMF1_F24
502859	cg24213240	-6.29386865571961e-06	SLAMF1_F24
502860	cg06622267	4.84192357617898e-06	SLAMF1_F24
502861	cg03218323	-4.94045417511901e-06	SLAMF1_F24
502862	cg08867413	-1.25215187017059e-06	SLAMF1_F24
502863	cg14569771	1.53269030320025e-06	SLAMF1_F24
502864	cg13665981	3.0151183149857e-06	SLAMF1_F24
502865	cg19275398	-1.94306457377766e-06	SLAMF1_F24
502866	cg20125178	-2.77731430240091e-06	SLAMF1_F24
502867	cg02181036	-6.68954314887421e-06	SLAMF1_F24
502868	cg21119809	-6.11584992771369e-06	SLAMF1_F24
502869	cg05654163	-2.94212960539129e-06	SLAMF1_F24
502870	cg09531225	5.511915565933e-07	SLAMF1_F24
502871	cg22390337	-2.49873372515008e-06	SLAMF1_F24
502872	cg09473576	3.14102518493627e-06	SLAMF1_F24
502873	cg20755408	5.75306861407647e-07	SLAMF1_F24
502874	cg03725444	2.81677546499198e-07	SLAMF1_F24
502875	cg12862820	-2.29682235702671e-06	SLAMF1_F24
502876	cg02050917	1.19700341501821e-06	SLAMF1_F24
502877	cg09634019	4.21214546693434e-06	SLAMF1_F24
502878	cg14010914	-4.63080523044942e-08	SLAMF1_F24
502879	cg05907386	7.56370141884176e-07	SLAMF1_F24
502880	cg05247870	6.98044923408747e-07	SLAMF1_F24
502881	cg21980494	-2.76898915598151e-06	SLAMF1_F24
502882	cg14194187	-3.82264826456673e-06	SLAMF1_F24
502883	cg26945559	8.53336349399453e-06	SLAMF1_F24
502884	cg08286097	-2.27338594373948e-06	SLAMF1_F24
502885	cg03545206	-1.89915378114709e-08	SLAMF1_F24
502886	cg02599912	-3.80840085483138e-07	SLAMF1_F24
502887	cg13981329	-1.5604988421708e-07	SLAMF1_F24
502888	cg17694795	1.40490766800723e-06	SLAMF1_F24
502889	cg03575792	8.18756047923061e-07	SLAMF1_F24
502890	cg05948645	2.48555013371058e-06	SLAMF1_F24
502891	cg17319346	-4.61347295576841e-07	SLAMF1_F24
502892	cg03045014	-3.97016225346226e-07	SLAMF1_F24
502893	cg02955573	2.33240005778237e-06	SLAMF1_F24
502894	cg02378255	8.37100869271618e-07	SLAMF1_F24
502895	cg22830623	-6.25639987272227e-08	SLAMF1_F24
502896	cg21155852	2.21164632777542e-06	SLAMF1_F24
502897	cg10089796	-4.9087583591341e-07	SLAMF1_F24
502898	cg03736559	7.39366533428744e-06	SLAMF1_F24
502899	cg24480030	1.63760048805283e-06	SLAMF1_F24
502900	cg01065586	3.5142812605835e-06	SLAMF1_F24
502901	cg01748882	4.30591078457696e-06	SLAMF1_F24
502902	cg01953152	1.53759038246698e-07	SLAMF1_F24
502903	cg16339238	2.11467722960923e-07	SLAMF1_F24
502904	cg18791605	5.97226363659138e-07	SLAMF1_F24
502905	cg07388313	-1.9025068532515e-06	SLAMF1_F24
502906	cg21270743	-1.10356456931466e-06	SLAMF1_F24
502907	cg02810692	2.6304486481849e-06	SLAMF1_F24
502908	cg19404723	-2.93157756599646e-06	SLAMF1_F24
502909	cg01952931	-1.27409414991034e-07	SLAMF1_F24
502910	cg22043888	1.18012862467131e-05	SLAMF1_F24
502911	cg03405092	-1.1175007408399e-07	SLAMF1_F24
502912	cg11601763	-4.67796198133272e-06	SLAMF1_F24
502913	cg19656561	-1.21265364776046e-07	SLAMF1_F24
502914	cg21529379	1.82650254847086e-06	SLAMF1_F24
502915	cg14588642	-5.49007439987091e-06	SLAMF1_F24
502916	cg25976440	1.9915927165569e-06	SLAMF1_F24
502917	cg06038409	-1.57532908622141e-08	SLAMF1_F24
502918	cg27005932	3.19238231439772e-07	SLAMF1_F24
502919	cg03512248	-5.30778164559177e-06	SLAMF1_F24
502920	cg03663161	-8.54017433033043e-06	SLAMF1_F24
502921	cg27370867	-1.40642330366358e-07	SLAMF1_F24
502922	cg16108230	5.89004514562151e-06	SLAMF1_F24
502923	cg04627531	-1.89139842401941e-06	SLAMF1_F24
502924	cg04349855	-3.69226515285625e-06	SLAMF1_F24
502925	cg25667998	2.88251113374295e-07	SLAMF1_F24
502926	cg21262872	3.66411761104483e-06	SLAMF1_F24
502927	cg20859918	-1.20521524162793e-05	SLAMF1_F24
502928	cg13943844	2.17159609995708e-06	SLAMF1_F24
502929	cg25527508	-8.0920018539901e-06	SLAMF1_F24
502930	cg10808026	6.03035910903929e-06	SLAMF1_F24
502931	cg08804892	2.48739849014646e-06	SLAMF1_F24
502932	cg00373554	-1.3745592839511e-07	SLAMF1_F24
502933	cg16468520	-2.94282520167074e-07	SLAMF1_F24
502934	cg21208295	-5.1033160716521e-07	SLAMF1_F24
502935	cg26663754	-2.39015945196479e-07	SLAMF1_F24
502936	cg16451995	1.87877485593207e-06	SLAMF1_F24
502937	cg09378693	1.59321907158727e-07	SLAMF1_F24
502938	cg04425546	-3.99799644517181e-06	SLAMF1_F24
502939	cg09109996	3.32603411505454e-07	SLAMF1_F24
502940	cg05448504	1.3433636023605e-06	SLAMF1_F24
502941	cg05519235	-1.42318379209376e-06	SLAMF1_F24
502942	cg12004945	5.86100942456737e-07	SLAMF1_F24
502943	cg17461086	-3.21254289617709e-06	SLAMF1_F24
502944	cg03000844	-8.72643828844626e-08	SLAMF1_F24
502945	cg07213065	5.72714525535187e-06	SLAMF1_F24
502946	cg05031845	4.70833215983212e-06	SLAMF1_F24
502947	cg13217554	8.58405269977054e-07	SLAMF1_F24
502948	cg18234544	-3.63416824532012e-06	SLAMF1_F24
502949	cg25119497	4.60007627370312e-06	SLAMF1_F24
502950	cg26344250	3.46462057966606e-06	SLAMF1_F24
502951	cg24026016	2.36918056246185e-06	SLAMF1_F24
502952	cg10182637	8.29686668998753e-07	SLAMF1_F24
502953	cg19211484	3.5994759749745e-06	SLAMF1_F24
502954	cg04249032	-1.27855372290543e-06	SLAMF1_F24
502955	cg02102945	5.19184786420567e-07	SLAMF1_F24
502956	cg26249331	1.51070983884991e-07	SLAMF1_F24
502957	cg05096825	7.44781228358816e-07	SLAMF1_F24
502958	cg15183649	2.64475367010583e-06	SLAMF1_F24
502959	cg20417869	5.28776886640039e-06	SLAMF1_F24
502960	cg08611544	5.16948793982706e-06	SLAMF1_F24
502961	cg01483826	-1.96805083866314e-05	SLAMF1_F24
502962	cg02946850	1.65010811650019e-06	SLAMF1_F24
502963	cg17896987	7.14696611522977e-07	SLAMF1_F24
502964	cg13099139	2.00776014733301e-06	SLAMF1_F24
502965	cg11771408	9.92083367498237e-07	SLAMF1_F24
502966	cg04501558	1.35989921689986e-06	SLAMF1_F24
502967	cg18164942	-7.72831912507349e-08	SLAMF1_F24
502968	cg25538051	-1.02897333297464e-07	SLAMF1_F24
502969	cg05037876	-4.54166776486278e-06	SLAMF1_F24
502970	cg01182430	-1.6133998790241e-07	SLAMF1_F24
502971	cg07774244	8.74257619776876e-06	SLAMF1_F24
502972	cg10209274	-4.05889411646371e-07	SLAMF1_F24
502973	cg16107907	-3.50875349937691e-07	SLAMF1_F24
502974	cg05908973	4.80400734842042e-07	SLAMF1_F24
502975	cg04817801	5.50272276089313e-06	SLAMF1_F24
502976	cg22795569	-1.1167618055281e-08	SLAMF1_F24
502977	cg16985778	-4.83340150412895e-07	SLAMF1_F24
502978	cg01662578	2.23366814282697e-06	SLAMF1_F24
502979	cg07554637	8.77015490081898e-07	SLAMF1_F24
502980	cg26161057	1.77227469750497e-06	SLAMF1_F24
502981	cg02956226	-2.46112457927039e-06	SLAMF1_F24
502982	cg10988496	1.16357166327685e-07	SLAMF1_F24
502983	cg14211549	4.08129105106848e-06	SLAMF1_F24
502984	cg09568837	-4.62982959961064e-06	SLAMF1_F24
502985	cg18055362	1.42818367771164e-06	SLAMF1_F24
502986	cg10204101	-5.90472442012203e-07	SLAMF1_F24
502987	cg20402079	1.11670816157377e-07	SLAMF1_F24
502988	cg02149314	-1.89228970057116e-07	SLAMF1_F24
502989	cg25752955	7.51610839685695e-07	SLAMF1_F24
502990	cg02311463	1.35176208419984e-06	SLAMF1_F24
502991	cg10868636	1.72544616554651e-06	SLAMF1_F24
502992	cg25457692	-3.04319471615549e-06	SLAMF1_F24
502993	cg12354594	-2.64053337731335e-08	SLAMF1_F24
502994	cg08756623	3.76046129546569e-07	SLAMF1_F24
502995	cg02181559	-5.25065093136234e-06	SLAMF1_F24
502996	cg08160462	8.69273849514755e-09	SLAMF1_F24
502997	cg00852066	-2.33234348500777e-06	SLAMF1_F24
502998	cg00701173	1.22607938099323e-06	SLAMF1_F24
502999	cg22805500	-1.88895946896311e-06	SLAMF1_F24
503000	cg13660477	1.50444929989347e-06	SLAMF1_F24
503001	cg09840174	1.6163632503096e-07	SLAMF1_F24
503002	cg05749067	7.76482886597942e-07	SLAMF1_F24
503003	cg06993119	6.20746147531434e-07	SLAMF1_F24
503004	cg23602058	7.38632602099703e-06	SLAMF1_F24
503005	cg27131973	3.87849337147449e-06	SLAMF1_F24
503006	cg03856773	-1.41187866615129e-06	SLAMF1_F24
503007	cg06593906	4.30887985656735e-07	SLAMF1_F24
503008	cg04591628	-2.40886986087632e-06	SLAMF1_F24
503009	cg15149219	-2.29739564258908e-06	SLAMF1_F24
503010	cg05652666	1.46107990033818e-06	SLAMF1_F24
503011	cg05200998	1.16353720966835e-05	SLAMF1_F24
503012	cg05142461	-4.57052291411759e-06	SLAMF1_F24
503013	cg26398261	-8.08014437365488e-09	SLAMF1_F24
503014	cg11627128	-1.35567656577694e-06	SLAMF1_F24
503015	cg19377661	-3.55134583445565e-06	SLAMF1_F24
503016	cg06027409	-8.13491311481906e-08	SLAMF1_F24
503017	cg11387097	1.53081888549597e-06	SLAMF1_F24
503018	cg22719658	2.41007188409739e-06	SLAMF1_F24
503019	cg22643740	-1.43060496489292e-07	SLAMF1_F24
503020	cg12631185	1.33448186135741e-06	SLAMF1_F24
503021	cg11200403	6.1822048249588e-06	SLAMF1_F24
503022	cg27581592	-4.33167606742374e-07	SLAMF1_F24
503023	cg19721797	9.73590466731621e-07	SLAMF1_F24
503024	cg11183001	1.82257226494945e-06	SLAMF1_F24
503025	cg18653997	3.46889738275149e-06	SLAMF1_F24
503026	cg22666115	4.4251093825257e-07	SLAMF1_F24
503027	cg08252887	-2.28100648606371e-06	SLAMF1_F24
503028	cg01413780	-4.53129501946925e-07	SLAMF1_F24
503029	cg13741079	-5.95188930813699e-06	SLAMF1_F24
503030	cg24074913	7.60364124016174e-06	SLAMF1_F24
503031	cg20769487	-3.81865098323828e-06	SLAMF1_F24
503032	cg16498237	-9.29267203955282e-06	SLAMF1_F24
503033	cg21045604	-3.96807172697647e-06	SLAMF1_F24
503034	cg24545621	3.57422633011038e-06	SLAMF1_F24
503035	cg01162866	5.13963987693799e-07	SLAMF1_F24
503036	cg04645818	-2.61159671464194e-06	SLAMF1_F24
503037	cg23983517	-1.97670029725507e-06	SLAMF1_F24
503038	cg25034117	6.9795163677896e-06	SLAMF1_F24
503039	cg03912661	9.22807101586649e-07	SLAMF1_F24
503040	cg02891762	-4.72361074051711e-06	SLAMF1_F24
503041	cg21393051	-3.51456780455192e-07	SLAMF1_F24
503042	cg12221690	-4.03150776244478e-06	SLAMF1_F24
503043	cg14807263	2.05407641708138e-06	SLAMF1_F24
503044	cg00524967	1.86499950518906e-06	SLAMF1_F24
503045	cg09704765	9.50200984447708e-07	SLAMF1_F24
503046	cg09087937	3.26262485174639e-06	SLAMF1_F24
503047	cg11222527	-1.90417313655376e-07	SLAMF1_F24
503048	cg10127037	1.11375335298957e-06	SLAMF1_F24
503049	cg17798590	-3.16658247550724e-06	SLAMF1_F24
503050	cg17259633	-3.47043604000161e-06	SLAMF1_F24
503051	cg11056945	-4.13163985234981e-06	SLAMF1_F24
503052	cg02116876	-2.20219348623205e-06	SLAMF1_F24
503053	cg18042632	-1.05444654559021e-06	SLAMF1_F24
503054	cg26405596	-1.61476948412883e-06	SLAMF1_F24
503055	cg23210852	2.13132172804744e-06	SLAMF1_F24
503056	cg13735759	-2.92436938545469e-07	SLAMF1_F24
503057	cg26761504	2.41138130042345e-07	SLAMF1_F24
503058	cg11626656	2.48814830860136e-07	SLAMF1_F24
503059	cg11028291	-7.26822429625143e-06	SLAMF1_F24
503060	cg11473272	1.430709225485e-06	SLAMF1_F24
503061	cg05087948	-7.89329959513354e-07	SLAMF1_F24
503062	ch.15.415873F	-2.81243157055201e-06	SLAMF1_F24
503063	cg16553106	-6.29176310185964e-08	SLAMF1_F24
503064	cg05168141	4.36724045779111e-07	SLAMF1_F24
503065	cg10043073	7.88214739391392e-07	SLAMF1_F24
503066	cg18111443	4.78701463510974e-07	SLAMF1_F24
503067	cg05878952	1.02421202924998e-06	SLAMF1_F24
503068	cg10728529	1.61910311179666e-06	SLAMF1_F24
503069	cg26770051	2.67061962900759e-06	SLAMF1_F24
503070	cg07322164	-8.53060398979473e-07	SLAMF1_F24
503071	cg09275000	-1.37200357341927e-07	SLAMF1_F24
503072	cg00213112	-1.66293350957914e-06	SLAMF1_F24
503073	cg02256592	-4.35887872192639e-06	SLAMF1_F24
503074	cg06772267	1.85796698605872e-06	SLAMF1_F24
503075	cg19067000	-3.04520121328732e-06	SLAMF1_F24
503076	cg14225039	-6.87705798101674e-06	SLAMF1_F24
503077	cg18810789	3.41095034547287e-06	SLAMF1_F24
503078	cg13602897	1.30844800995934e-06	SLAMF1_F24
503079	cg22595647	-4.08781453516867e-06	SLAMF1_F24
503080	cg12680839	-4.97936490259246e-06	SLAMF1_F24
503081	cg26354908	-8.54717687255959e-06	SLAMF1_F24
503082	cg07064495	-1.17312927457898e-06	SLAMF1_F24
503083	cg03975684	1.97884600282743e-06	SLAMF1_F24
503084	cg12610471	1.58467298822562e-06	SLAMF1_F24
503085	cg03585734	-3.61110184007726e-06	SLAMF1_F24
503086	cg10940698	-1.75053764884909e-06	SLAMF1_F24
503087	cg11859641	7.12640889571384e-08	SLAMF1_F24
503088	cg06423726	-9.55815694563804e-07	SLAMF1_F24
503089	cg21362968	7.50709216004602e-07	SLAMF1_F24
503090	cg14190443	4.57868121154084e-06	SLAMF1_F24
503091	cg26174329	3.49308139790588e-06	SLAMF1_F24
503092	cg22497008	-1.87476272754839e-06	SLAMF1_F24
503093	cg24895609	1.35260688403012e-06	SLAMF1_F24
503094	cg23330828	8.85149859642078e-08	SLAMF1_F24
503095	cg13376515	-1.03687413667989e-06	SLAMF1_F24
503096	cg04495735	3.55009273070865e-06	SLAMF1_F24
503097	cg13092527	-7.31279328603014e-07	SLAMF1_F24
503098	cg07285953	1.20264403597284e-06	SLAMF1_F24
503099	cg20437495	6.24184160815452e-07	SLAMF1_F24
503100	cg15560692	3.18409323500631e-06	SLAMF1_F24
503101	cg23506842	-1.70415407069285e-07	SLAMF1_F24
503102	cg07922924	-5.19434605723924e-07	SLAMF1_F24
503103	cg03948207	-1.03740759338953e-06	SLAMF1_F24
503104	cg13805537	4.50560266149787e-06	SLAMF1_F24
503105	cg00359421	-1.98068772107462e-08	SLAMF1_F24
503106	cg27465663	5.45215792372251e-07	SLAMF1_F24
503107	cg11782635	1.08948767225995e-06	SLAMF1_F24
503108	cg11186468	-1.08119934285663e-06	SLAMF1_F24
503109	cg24016208	-1.79819343651493e-06	SLAMF1_F24
503110	cg19673529	-7.51364909569289e-06	SLAMF1_F24
503111	cg11694987	7.29913840851823e-07	SLAMF1_F24
503112	cg08791813	1.4548847258705e-06	SLAMF1_F24
503113	cg00738945	1.10571617082796e-06	SLAMF1_F24
503114	cg04118190	6.87052850789353e-06	SLAMF1_F24
503115	cg13526981	-1.9285447702292e-07	SLAMF1_F24
503116	cg05145776	-2.00639345605756e-06	SLAMF1_F24
503117	cg20253742	-4.42392212677426e-06	SLAMF1_F24
503118	cg05778559	-6.31831495761286e-06	SLAMF1_F24
503119	cg21326613	9.56053345573122e-06	SLAMF1_F24
503120	cg10509179	2.66188821473848e-06	SLAMF1_F24
503121	cg22669123	-4.67924033769579e-06	SLAMF1_F24
503122	cg10764219	1.65660422011656e-06	SLAMF1_F24
503123	cg01894192	-3.33172018356259e-06	SLAMF1_F24
503124	cg05553082	2.29847262805334e-06	SLAMF1_F24
503125	cg12876808	1.26389059198463e-06	SLAMF1_F24
503126	cg11464238	-5.96958227757506e-07	SLAMF1_F24
503127	cg17345682	-9.31002723343076e-07	SLAMF1_F24
503128	cg03625951	2.24328425434941e-07	SLAMF1_F24
503129	cg21834645	6.04200601320154e-06	SLAMF1_F24
503130	cg06951363	-2.274612868343e-07	SLAMF1_F24
503131	cg01897005	1.62885743373218e-06	SLAMF1_F24
503132	cg18751657	3.61176135250422e-06	SLAMF1_F24
503133	cg18235653	-4.51105908315624e-06	SLAMF1_F24
503134	cg09729365	-1.86312917366922e-06	SLAMF1_F24
503135	cg10721284	-2.67044784803765e-06	SLAMF1_F24
503136	cg21513803	2.75007005122335e-06	SLAMF1_F24
503137	cg17097394	3.69954624050434e-06	SLAMF1_F24
503138	cg08599446	-7.56363365410835e-06	SLAMF1_F24
503139	cg09193635	-1.39625962982041e-06	SLAMF1_F24
503140	cg09628812	2.88914392195167e-06	SLAMF1_F24
503141	cg16399745	-4.75782387641589e-06	SLAMF1_F24
503142	cg23476638	1.23277065350478e-07	SLAMF1_F24
503143	cg06624310	1.20729753669069e-06	SLAMF1_F24
503144	cg26509915	2.07294845041598e-06	SLAMF1_F24
503145	cg08454546	2.96840651748963e-06	SLAMF1_F24
503146	cg03397234	3.06622067293166e-06	SLAMF1_F24
503147	cg16264871	-2.86537940102742e-06	SLAMF1_F24
503148	cg27483228	2.43139816796936e-06	SLAMF1_F24
503149	cg25756593	-8.9376197882788e-06	SLAMF1_F24
503150	cg09463984	9.86202321003382e-06	SLAMF1_F24
503151	cg16129703	-8.23205099141963e-06	SLAMF1_F24
503152	cg09573658	6.60632161136769e-06	SLAMF1_F24
503153	cg02228073	7.51842342890484e-07	SLAMF1_F24
503154	cg04558587	7.93850279648716e-06	SLAMF1_F24
503155	cg25989075	-8.29975881556719e-07	SLAMF1_F24
503156	cg03947749	-1.34709526663935e-06	SLAMF1_F24
503157	cg14696334	7.9895374090804e-06	SLAMF1_F24
503158	cg02522681	-1.11024019836961e-06	SLAMF1_F24
503159	cg21989314	-2.06993346462545e-06	SLAMF1_F24
503160	cg24905901	-1.70274459499432e-06	SLAMF1_F24
503161	cg07531374	-9.04947457844699e-07	SLAMF1_F24
503162	cg05472575	-1.09738687679416e-06	SLAMF1_F24
503163	cg22454371	1.18465322418921e-06	SLAMF1_F24
503164	cg10938374	-3.99655387941696e-08	SLAMF1_F24
503165	cg22508999	-3.05113074674978e-06	SLAMF1_F24
503166	cg01151686	-9.05442083032157e-08	SLAMF1_F24
503167	cg07609466	-2.75184363322036e-06	SLAMF1_F24
503168	cg05188117	-9.74695242413832e-07	SLAMF1_F24
503169	cg03714937	1.20300110088946e-07	SLAMF1_F24
503170	cg25252255	-1.53536747299878e-06	SLAMF1_F24
503171	cg06092069	2.67634927919839e-06	SLAMF1_F24
503172	cg18514949	3.06975106129262e-06	SLAMF1_F24
503173	cg25159101	-4.3383161650867e-07	SLAMF1_F24
503174	cg26074539	1.29790814695793e-06	SLAMF1_F24
503175	cg09826707	-5.22324516552716e-06	SLAMF1_F24
503176	cg24783119	1.64675303684042e-06	SLAMF1_F24
503177	cg07686704	-2.77957534910419e-07	SLAMF1_F24
503178	cg15603354	4.66911848807822e-07	SLAMF1_F24
503179	cg10497458	-3.24961079825085e-06	SLAMF1_F24
503180	cg19059423	4.22833731160092e-08	SLAMF1_F24
503181	cg06278108	9.372331544243e-07	SLAMF1_F24
503182	cg21898673	2.28331109081766e-06	SLAMF1_F24
503183	cg17885794	-4.74355943860326e-06	SLAMF1_F24
503184	cg23035602	1.67174608692632e-06	SLAMF1_F24
503185	cg13974632	6.75809790652117e-06	SLAMF1_F24
503186	cg11035319	-6.94863054248553e-06	SLAMF1_F24
503187	cg03629141	8.31733515001225e-06	SLAMF1_F24
503188	cg01140006	-4.26595281241269e-06	SLAMF1_F24
503189	cg20986370	-2.85489703025057e-07	SLAMF1_F24
503190	cg21846877	3.56019052232252e-07	SLAMF1_F24
503191	cg25387605	1.08095197608051e-06	SLAMF1_F24
503192	cg10924875	8.32548025224926e-07	SLAMF1_F24
503193	cg13272445	-7.03150898568732e-06	SLAMF1_F24
503194	cg11271214	-3.57085411693484e-06	SLAMF1_F24
503195	cg10745039	7.66880764124307e-07	SLAMF1_F24
503196	cg03205156	9.63973403969542e-07	SLAMF1_F24
503197	cg27425612	1.36996260299326e-07	SLAMF1_F24
503198	cg01072786	5.91151609645026e-06	SLAMF1_F24
503199	cg07872652	-1.74862962957491e-07	SLAMF1_F24
503200	cg02227075	1.61155629349611e-06	SLAMF1_F24
503201	cg20400171	-3.18810735523222e-06	SLAMF1_F24
503202	cg16186135	1.55013435342678e-08	SLAMF1_F24
503203	cg07060486	-9.87347767866607e-07	SLAMF1_F24
503204	cg09369927	9.98274362902048e-07	SLAMF1_F24
503205	cg23360087	-2.07874127333522e-07	SLAMF1_F24
503206	cg04375784	-6.57217039956196e-06	SLAMF1_F24
503207	cg02854226	1.32939987966108e-07	SLAMF1_F24
503208	cg04054012	-2.14156982187736e-07	SLAMF1_F24
503209	cg05329317	8.89602415110557e-07	SLAMF1_F24
503210	cg18756476	-1.26465579971718e-06	SLAMF1_F24
503211	cg16851997	-2.43256584469411e-06	SLAMF1_F24
503212	cg11007850	-7.36274696526436e-07	SLAMF1_F24
503213	cg24940001	9.50423753639781e-07	SLAMF1_F24
503214	cg22081275	2.01731171990729e-06	SLAMF1_F24
503215	cg13017603	1.80233156867074e-06	SLAMF1_F24
503216	cg05576451	3.54128635837598e-07	SLAMF1_F24
503217	cg01202155	-1.1595581852623e-07	SLAMF1_F24
503218	cg24572400	4.32498201506276e-06	SLAMF1_F24
503219	cg23731901	-2.26298477527816e-07	SLAMF1_F24
503220	cg01887468	-6.78842197005521e-07	SLAMF1_F24
503221	cg03277540	-3.49416000450295e-06	SLAMF1_F24
503222	cg23670415	-1.21460088818453e-07	SLAMF1_F24
503223	cg03041038	-8.51899952395709e-07	SLAMF1_F24
503224	cg08624680	-4.73008266982115e-07	SLAMF1_F24
503225	cg17149935	-1.28411069262783e-05	SLAMF1_F24
503226	cg22122068	-1.74812572796099e-07	SLAMF1_F24
503227	cg06607718	-3.10350538900306e-06	SLAMF1_F24
503228	cg11659341	-4.88148637562341e-07	SLAMF1_F24
503229	cg03209267	1.59546099524116e-06	SLAMF1_F24
503230	cg15044533	5.82456639414286e-07	SLAMF1_F24
503231	cg03384426	-3.18338077627302e-06	SLAMF1_F24
503232	cg24384212	-4.75542361339327e-06	SLAMF1_F24
503233	cg17054013	2.90793887051399e-07	SLAMF1_F24
503234	cg01804989	1.01511325905117e-07	SLAMF1_F24
503235	cg16405158	-2.9557481556155e-06	SLAMF1_F24
503236	cg02874538	-2.01950465713475e-06	SLAMF1_F24
503237	cg06728488	-4.91154672570362e-06	SLAMF1_F24
503238	cg00177211	-4.37760194243166e-07	SLAMF1_F24
503239	cg05449158	-9.50956579774633e-07	SLAMF1_F24
503240	cg26757027	-2.2779415476928e-06	SLAMF1_F24
503241	cg08551636	9.61705376860957e-06	SLAMF1_F24
503242	cg25029561	2.69088947883726e-06	SLAMF1_F24
503243	cg23164463	1.636952486599e-06	SLAMF1_F24
503244	cg03620561	1.4084342394998e-06	SLAMF1_F24
503245	cg13713293	5.05452519840921e-08	SLAMF1_F24
503246	cg07974833	-2.91939687649999e-06	SLAMF1_F24
503247	cg06068392	-4.3065449903739e-07	SLAMF1_F24
503248	cg07094578	1.56875770363444e-07	SLAMF1_F24
503249	cg01302902	-5.37807471460416e-08	SLAMF1_F24
503250	cg11729241	-2.10877906633657e-07	SLAMF1_F24
503251	cg04766545	2.68650114037273e-06	SLAMF1_F24
503252	cg10124975	-1.22110686877785e-06	SLAMF1_F24
503253	cg05907649	2.15854387819246e-06	SLAMF1_F24
503254	cg13298379	-1.84844110096194e-06	SLAMF1_F24
503255	cg01613195	-4.95096281237052e-06	SLAMF1_F24
503256	cg13039199	2.37037487013334e-06	SLAMF1_F24
503257	cg21534940	3.22462859846876e-06	SLAMF1_F24
503258	cg00678914	1.86216706111965e-06	SLAMF1_F24
503259	cg10231028	2.78342264251252e-06	SLAMF1_F24
503260	cg06421590	4.51637142441153e-06	SLAMF1_F24
503261	cg02455346	7.51495629937049e-06	SLAMF1_F24
503262	cg07623702	-7.61440254651276e-07	SLAMF1_F24
503263	cg00516271	-8.0993637771213e-07	SLAMF1_F24
503264	cg18921782	1.19535190846078e-06	SLAMF1_F24
503265	cg17891263	-1.17164694034736e-06	SLAMF1_F24
503266	cg07313155	-4.77190289749217e-07	SLAMF1_F24
503267	cg07047123	1.72721792094071e-06	SLAMF1_F24
503268	cg16947138	3.41098868128441e-06	SLAMF1_F24
503269	cg01599673	-2.03196157275684e-07	SLAMF1_F24
503270	cg07172736	-1.36239785594419e-05	SLAMF1_F24
503271	cg01281175	5.28941970562319e-06	SLAMF1_F24
503272	cg11645714	1.10160000366494e-06	SLAMF1_F24
503273	cg03171003	-5.61851262123737e-07	SLAMF1_F24
503274	cg09117340	3.28384316473634e-06	SLAMF1_F24
503275	cg00474426	2.08856708184673e-07	SLAMF1_F24
503276	cg22250546	1.30408890739029e-07	SLAMF1_F24
503277	cg00080682	-2.22169231061515e-06	SLAMF1_F24
503278	cg15172712	-1.86237286412438e-06	SLAMF1_F24
503279	cg09039698	-1.42772332925775e-07	SLAMF1_F24
503280	cg23879061	-6.76623327462976e-06	SLAMF1_F24
503281	cg08529802	7.43818315126153e-07	SLAMF1_F24
503282	cg12034786	-1.3090261480739e-06	SLAMF1_F24
503283	cg15667299	-3.14690354148545e-06	SLAMF1_F24
503284	cg10134910	5.37606462874602e-06	SLAMF1_F24
503285	cg13927054	-2.27346207668756e-06	SLAMF1_F24
503286	cg23992672	1.36916196920395e-06	SLAMF1_F24
503287	cg16695469	2.11310994601254e-07	SLAMF1_F24
503288	cg00463594	9.38415017073114e-07	SLAMF1_F24
503289	cg19560210	-1.31098340718758e-06	SLAMF1_F24
503290	cg14640220	2.24978305239532e-07	SLAMF1_F24
503291	cg07699237	5.7748765925517e-07	SLAMF1_F24
503292	cg21212033	3.3828543946735e-06	SLAMF1_F24
503293	cg00582320	-1.02629760547372e-06	SLAMF1_F24
503294	cg18001414	3.77807276690782e-07	SLAMF1_F24
503295	cg24059859	3.16602831736091e-06	SLAMF1_F24
503296	cg07206293	-3.78505674945363e-06	SLAMF1_F24
503297	cg07343115	-5.47140183247323e-06	SLAMF1_F24
503298	cg08427631	2.80139998930642e-06	SLAMF1_F24
503299	cg13914464	-2.72360807546627e-06	SLAMF1_F24
503300	cg22425186	-5.2555759307289e-07	SLAMF1_F24
503301	cg13558491	2.46373027911139e-06	SLAMF1_F24
503302	cg14157917	8.09232399820976e-06	SLAMF1_F24
503303	cg01606718	3.84966745204068e-06	SLAMF1_F24
503304	cg14055168	3.74274591762196e-06	SLAMF1_F24
503305	cg10471703	-2.29167039241075e-07	SLAMF1_F24
503306	cg23769730	-9.47582267840786e-07	SLAMF1_F24
503307	cg26293015	8.50580330846313e-07	SLAMF1_F24
503308	cg19232395	-6.6018908588361e-07	SLAMF1_F24
503309	cg17726720	3.88949730575701e-06	SLAMF1_F24
503310	cg19876657	4.43194200672837e-06	SLAMF1_F24
503311	cg18047684	-5.68348506189335e-07	SLAMF1_F24
503312	cg11108154	2.60106910732876e-06	SLAMF1_F24
503313	cg03429696	1.74200110461572e-06	SLAMF1_F24
503314	cg04391641	-6.35755733382953e-06	SLAMF1_F24
503315	cg17255125	-6.75177308635489e-08	SLAMF1_F24
503316	cg20878697	5.20434403567233e-06	SLAMF1_F24
503317	cg17123392	2.00454772881792e-06	SLAMF1_F24
503318	cg07431069	-7.13239251708062e-07	SLAMF1_F24
503319	cg14584449	1.18342281180271e-06	SLAMF1_F24
503320	cg26382071	-2.12364859412394e-07	SLAMF1_F24
503321	cg18556792	-2.37785061197103e-06	SLAMF1_F24
503322	cg04439128	-6.74613864491866e-07	SLAMF1_F24
503323	cg16283470	-9.55168094601143e-07	SLAMF1_F24
503324	cg04517169	6.51038231010014e-07	SLAMF1_F24
503325	cg08461546	2.85957405698379e-07	SLAMF1_F24
503326	cg08645720	2.55567915869443e-07	SLAMF1_F24
503327	cg17049479	5.52754152091653e-06	SLAMF1_F24
503328	cg11227087	-1.22588863802123e-06	SLAMF1_F24
503329	cg18126978	4.0640187016426e-06	SLAMF1_F24
503330	cg14696468	-8.11756765239262e-06	SLAMF1_F24
503331	cg00625354	3.76736449763986e-06	SLAMF1_F24
503332	cg13527866	2.12354124432376e-06	SLAMF1_F24
503333	cg06193939	-1.37060401259784e-06	SLAMF1_F24
503334	cg14124370	-3.58951791187824e-06	SLAMF1_F24
503335	cg23743186	2.09479420992566e-07	SLAMF1_F24
503336	cg08336733	-1.64255347584858e-08	SLAMF1_F24
503337	cg11798507	-5.50046358382153e-07	SLAMF1_F24
503338	cg05796331	-3.03240431302355e-06	SLAMF1_F24
503339	cg10356759	3.15350916698856e-06	SLAMF1_F24
503340	cg01901788	-3.88390978753027e-07	SLAMF1_F24
503341	cg03339469	-3.7481716741819e-07	SLAMF1_F24
503342	cg03474609	7.23345324922198e-07	SLAMF1_F24
503343	cg08891071	4.83797029201353e-06	SLAMF1_F24
503344	cg20129113	-3.51566634430099e-06	SLAMF1_F24
503345	cg11031774	-2.65653909675489e-06	SLAMF1_F24
503346	cg15344028	-6.13011298563836e-06	SLAMF1_F24
503347	cg00809917	-4.65052881720988e-07	SLAMF1_F24
503348	cg09006818	-4.39163357694476e-06	SLAMF1_F24
503349	cg04448939	9.83245781827335e-07	SLAMF1_F24
503350	cg11249796	-1.02139657579376e-06	SLAMF1_F24
503351	cg10651637	2.06445744821106e-06	SLAMF1_F24
503352	cg23253678	-5.83174750626077e-07	SLAMF1_F24
503353	cg22928535	-1.25668944166112e-06	SLAMF1_F24
503354	cg03579738	-2.33641754071259e-07	SLAMF1_F24
503355	cg06073433	9.29121014292474e-07	SLAMF1_F24
503356	cg19072932	-2.4298035891636e-06	SLAMF1_F24
503357	cg17833265	2.11496846172722e-06	SLAMF1_F24
503358	cg02009809	1.7503591181317e-06	SLAMF1_F24
503359	cg17488950	7.85568027109411e-07	SLAMF1_F24
503360	cg08860374	-3.80327305177594e-06	SLAMF1_F24
503361	cg10748160	-1.06721534928589e-07	SLAMF1_F24
503362	cg12803844	-6.42480524424896e-07	SLAMF1_F24
503363	cg25142283	-2.56816618648046e-06	SLAMF1_F24
503364	cg24931844	-3.03671738726847e-06	SLAMF1_F24
503365	cg20657030	1.66940700575215e-06	SLAMF1_F24
503366	cg23671921	-4.11749271225716e-07	SLAMF1_F24
503367	cg17571926	-5.59762165360257e-06	SLAMF1_F24
503368	cg05521732	4.12727862478851e-06	SLAMF1_F24
503369	cg06532709	1.88088915064486e-06	SLAMF1_F24
503370	cg18500906	1.33856614847393e-07	SLAMF1_F24
503371	cg05386769	-8.29028720287013e-07	SLAMF1_F24
503372	cg03211546	-3.05040556635062e-06	SLAMF1_F24
503373	cg23664870	5.54727343031853e-07	SLAMF1_F24
503374	cg19694575	-1.11981759705265e-06	SLAMF1_F24
503375	cg24053375	-6.94528964248596e-07	SLAMF1_F24
503376	cg07524424	3.11510299337973e-06	SLAMF1_F24
503377	cg25007722	-1.13547822082071e-06	SLAMF1_F24
503378	cg11421200	-3.54057377917641e-06	SLAMF1_F24
503379	cg08396782	4.0156315296591e-06	SLAMF1_F24
503380	cg17620969	-9.4023774976953e-06	SLAMF1_F24
503381	cg27416629	2.06385569893301e-06	SLAMF1_F24
503382	cg00070722	-1.00425494192273e-06	SLAMF1_F24
503383	cg06326657	8.05645648951618e-07	SLAMF1_F24
503384	cg19714128	-4.82289465114396e-07	SLAMF1_F24
503385	cg22903468	1.95400105303583e-06	SLAMF1_F24
503386	cg11195065	2.73525818438441e-07	SLAMF1_F24
503387	cg21602160	-5.47997116653581e-06	SLAMF1_F24
503388	cg09219142	-1.42788797357183e-07	SLAMF1_F24
503389	cg10146186	-2.85659086533179e-07	SLAMF1_F24
503390	cg03022934	1.48756923999407e-06	SLAMF1_F24
503391	cg25978218	-2.65528698747072e-06	SLAMF1_F24
503392	cg27116072	-6.19393999349502e-07	SLAMF1_F24
503393	cg12093930	-4.82364694057347e-07	SLAMF1_F24
503394	cg18240619	-1.63995673151464e-06	SLAMF1_F24
503395	cg26578910	1.32145491095733e-06	SLAMF1_F24
503396	cg26912412	-2.74759260014928e-07	SLAMF1_F24
503397	cg02414922	8.25121134830254e-07	SLAMF1_F24
503398	cg12353927	-1.09213689604703e-06	SLAMF1_F24
503399	cg22747324	-3.77475472380365e-06	SLAMF1_F24
503400	cg23256577	1.19500622939764e-06	SLAMF1_F24
503401	cg26232504	-3.02354479225621e-07	SLAMF1_F24
503402	cg16234191	-2.22289681424167e-06	SLAMF1_F24
503403	cg02975667	7.29420299117129e-06	SLAMF1_F24
503404	cg06748315	4.9203123679343e-06	SLAMF1_F24
503405	cg07709791	-4.08301137437921e-06	SLAMF1_F24
503406	cg07378375	5.38285608461064e-07	SLAMF1_F24
503407	cg10691006	8.96996593535223e-07	SLAMF1_F24
503408	cg10253458	1.82467158292517e-05	SLAMF1_F24
503409	cg16840369	-1.91771678339542e-06	SLAMF1_F24
503410	cg15509305	1.2640839528346e-06	SLAMF1_F24
503411	cg09929164	8.20316984508451e-09	SLAMF1_F24
503412	cg11717507	2.35319365479774e-08	SLAMF1_F24
503413	cg05238478	6.1835448157512e-06	SLAMF1_F24
503414	cg11500101	-8.66769242530285e-06	SLAMF1_F24
503415	cg06569913	3.93611455448573e-06	SLAMF1_F24
503416	cg17981520	1.50327511100308e-06	SLAMF1_F24
503417	cg09913314	-8.25556207401715e-07	SLAMF1_F24
503418	cg17763933	-1.82247227422409e-07	SLAMF1_F24
503419	cg12816829	2.60421663475282e-06	SLAMF1_F24
503420	cg07780782	-2.34522239229619e-06	SLAMF1_F24
503421	cg14924131	-1.48883040199266e-06	SLAMF1_F24
503422	cg04393397	-4.38138023536983e-06	SLAMF1_F24
503423	cg19410265	2.5075432052149e-06	SLAMF1_F24
503424	cg03910161	-2.81081259985601e-06	SLAMF1_F24
503425	cg23170237	-4.2695954968569e-06	SLAMF1_F24
503426	cg13575252	-3.44595931881885e-06	SLAMF1_F24
503427	cg07873900	1.69509387446097e-06	SLAMF1_F24
503428	cg17965019	5.88389965433139e-07	SLAMF1_F24
503429	cg20041532	2.36888385560232e-06	SLAMF1_F24
503430	cg12427321	-5.6538946913934e-07	SLAMF1_F24
503431	cg09498440	2.11316477033149e-06	SLAMF1_F24
503432	cg17554502	-2.05824900838988e-07	SLAMF1_F24
503433	cg03476195	-1.83953747525334e-06	SLAMF1_F24
503434	cg22173241	-7.18911672499865e-07	SLAMF1_F24
503435	cg25028639	-6.71155660609726e-07	SLAMF1_F24
503436	cg19327414	-1.56834888678572e-06	SLAMF1_F24
503437	cg22284084	-1.56400889843471e-06	SLAMF1_F24
503438	cg00457115	-4.19442447543792e-06	SLAMF1_F24
503439	cg14985076	2.69374045860655e-07	SLAMF1_F24
503440	cg07805040	2.29916831511766e-06	SLAMF1_F24
503441	cg22058452	3.5604757032036e-06	SLAMF1_F24
503442	cg08015159	-2.55715010258286e-07	SLAMF1_F24
503443	cg07217951	-2.04769496563823e-06	SLAMF1_F24
503444	cg19456164	-5.415921997986e-08	SLAMF1_F24
503445	cg08507806	3.50487345463648e-07	SLAMF1_F24
503446	cg07196190	-6.01742637951547e-07	SLAMF1_F24
503447	cg12555943	5.77799099182076e-07	SLAMF1_F24
503448	cg00705816	7.11340128491034e-07	SLAMF1_F24
503449	cg09059178	2.39151934487109e-07	SLAMF1_F24
503450	cg07155336	1.9907931958716e-07	SLAMF1_F24
503451	cg25104234	-1.88455534038996e-06	SLAMF1_F24
503452	cg24706930	-4.59615293325722e-07	SLAMF1_F24
503453	cg09052261	-4.83588329018483e-08	SLAMF1_F24
503454	cg27408738	-2.91870019715733e-06	SLAMF1_F24
503455	cg09640764	-1.96655828995042e-06	SLAMF1_F24
503456	cg03358735	1.1945112875955e-05	SLAMF1_F24
503457	cg02666558	5.89822030146459e-07	SLAMF1_F24
503458	cg04777091	-1.37642675915866e-06	SLAMF1_F24
503459	cg07248895	2.38133560646735e-06	SLAMF1_F24
503460	cg06782090	-5.47052359226819e-07	SLAMF1_F24
503461	cg11642097	1.81873736384584e-06	SLAMF1_F24
503462	cg18887769	9.6074905400858e-07	SLAMF1_F24
503463	cg01453378	-1.14126212175797e-06	SLAMF1_F24
503464	cg11936560	6.05571409665973e-06	SLAMF1_F24
503465	cg02945192	3.82172518958936e-06	SLAMF1_F24
503466	cg18184075	-2.2310682196761e-07	SLAMF1_F24
503467	cg07516073	3.49825681349332e-06	SLAMF1_F24
503468	cg09664556	-7.1613927912046e-07	SLAMF1_F24
503469	cg25483123	-3.41797010520174e-06	SLAMF1_F24
503470	cg24242048	-3.0599004816176e-06	SLAMF1_F24
503471	cg07465344	8.2939150478929e-06	SLAMF1_F24
503472	cg07936856	-4.89081154297466e-06	SLAMF1_F24
503473	cg01451808	1.86248777657536e-06	SLAMF1_F24
503474	ch.11.2040533F	-2.65534536036233e-06	SLAMF1_F24
503475	cg03347722	-4.1829755049195e-06	SLAMF1_F24
503476	cg05888201	-1.36839292467393e-06	SLAMF1_F24
503477	cg17453731	-5.39625177384544e-07	SLAMF1_F24
503478	cg21764101	2.84781490276712e-06	SLAMF1_F24
503479	cg02822506	9.48417129877804e-07	SLAMF1_F24
503480	cg23009094	4.89174719225553e-07	SLAMF1_F24
503481	cg00479986	-1.30140381992455e-07	SLAMF1_F24
503482	cg01159623	9.88349241820323e-07	SLAMF1_F24
503483	cg19426017	4.67033253164879e-07	SLAMF1_F24
503484	cg22725986	-7.16483589989946e-08	SLAMF1_F24
503485	cg12063690	-5.36828061926061e-06	SLAMF1_F24
503486	cg14326644	7.37032061753474e-07	SLAMF1_F24
503487	cg04961282	5.5882329372271e-06	SLAMF1_F24
503488	cg06261836	-2.34235634465937e-06	SLAMF1_F24
503489	cg00785185	-2.82961895161364e-06	SLAMF1_F24
503490	cg10653163	2.27279400409005e-06	SLAMF1_F24
503491	cg12908899	3.06256943482684e-07	SLAMF1_F24
503492	cg16173762	-9.85274797227488e-06	SLAMF1_F24
503493	cg12750675	4.73575404545492e-06	SLAMF1_F24
503494	cg03782127	1.09985982706559e-06	SLAMF1_F24
503495	cg18275003	-8.57409538144248e-07	SLAMF1_F24
503496	cg02907425	-2.84211068763597e-06	SLAMF1_F24
503497	cg09284772	2.16402461563261e-06	SLAMF1_F24
503498	cg19838884	5.45161387313224e-06	SLAMF1_F24
503499	cg02389687	-1.14789385820196e-07	SLAMF1_F24
503500	cg04561123	-4.62118011475427e-06	SLAMF1_F24
503501	cg21789131	7.5163176633721e-06	SLAMF1_F24
503502	cg13584272	5.8952583800244e-06	SLAMF1_F24
503503	cg06273744	3.01298124726606e-06	SLAMF1_F24
503504	cg10868587	-1.47044847457254e-06	SLAMF1_F24
503505	cg16084697	2.15726157946114e-07	SLAMF1_F24
503506	cg18657977	1.64046032731642e-07	SLAMF1_F24
503507	cg10997319	-4.81113702717945e-07	SLAMF1_F24
503508	cg15003182	-2.87513611939576e-08	SLAMF1_F24
503509	cg23471274	6.40030524915965e-06	SLAMF1_F24
503510	cg10843030	-3.84918006198256e-07	SLAMF1_F24
503511	cg12483545	-9.19174748593082e-06	SLAMF1_F24
503512	cg12842964	4.98582577250622e-06	SLAMF1_F24
503513	cg14118839	2.15620629851129e-06	SLAMF1_F24
503514	cg04696181	1.88143004570308e-06	SLAMF1_F24
503515	cg24535446	-8.00475021505637e-07	SLAMF1_F24
503516	cg05013464	-7.69724865511441e-07	SLAMF1_F24
503517	cg24775616	-3.70536574131287e-07	SLAMF1_F24
503518	cg03141895	-2.68532167471072e-06	SLAMF1_F24
503519	cg06841662	-2.76758376648377e-07	SLAMF1_F24
503520	cg00220294	1.74856327863644e-06	SLAMF1_F24
503521	cg22446000	-2.67488081025308e-06	SLAMF1_F24
503522	cg20458981	-2.03229409348878e-07	SLAMF1_F24
503523	cg24016995	-1.97291843840871e-06	SLAMF1_F24
503524	cg06038444	-2.0376246213107e-06	SLAMF1_F24
503525	cg10258256	-5.59123502862603e-07	SLAMF1_F24
503526	cg03392859	-1.54476751988714e-06	SLAMF1_F24
503527	cg23022053	-2.78881356596969e-05	SLAMF1_F24
503528	cg06267913	-2.16542138289038e-07	SLAMF1_F24
503529	cg24214867	2.88960673997143e-07	SLAMF1_F24
503530	cg03344996	4.0209022113807e-07	SLAMF1_F24
503531	cg27037400	-2.08800727117304e-06	SLAMF1_F24
503532	cg17400113	1.92294423604619e-06	SLAMF1_F24
503533	cg24755725	1.36606055180893e-06	SLAMF1_F24
503534	cg19637744	2.01612124872255e-06	SLAMF1_F24
503535	cg02667938	-7.63399343390187e-07	SLAMF1_F24
503536	cg20940675	-1.05278746910234e-06	SLAMF1_F24
503537	cg07276356	-4.39385015302239e-06	SLAMF1_F24
503538	cg19568649	-8.51942342327779e-08	SLAMF1_F24
503539	cg05847191	5.52464533620383e-06	SLAMF1_F24
503540	cg02110048	7.2798463009624e-06	SLAMF1_F24
503541	cg12873661	-7.70965312193477e-07	SLAMF1_F24
503542	cg00929392	4.67050287442529e-08	SLAMF1_F24
503543	cg24036001	6.37892337984576e-07	SLAMF1_F24
503544	cg09656164	2.5097638666382e-07	SLAMF1_F24
503545	cg21195994	1.60983611833836e-07	SLAMF1_F24
503546	cg01529059	5.33026153986278e-07	SLAMF1_F24
503547	cg16280499	-7.16908027264265e-06	SLAMF1_F24
503548	cg23928417	-7.45524731755473e-07	SLAMF1_F24
503549	cg07035951	5.50762436620562e-06	SLAMF1_F24
503550	cg16884822	-6.41667704822429e-06	SLAMF1_F24
503551	cg16302275	-1.80113573098518e-06	SLAMF1_F24
503552	cg15908308	5.28241364717681e-07	SLAMF1_F24
503553	cg03717151	4.42788201936886e-06	SLAMF1_F24
503554	cg00263792	9.69875884663978e-06	SLAMF1_F24
503555	cg25002179	3.31863637657406e-06	SLAMF1_F24
503556	cg13476964	-7.74993987342987e-07	SLAMF1_F24
503557	cg19771748	1.2525478422839e-06	SLAMF1_F24
503558	cg16121384	1.04721183083415e-07	SLAMF1_F24
503559	cg11854219	-2.47711018931315e-06	SLAMF1_F24
503560	cg01777019	6.70735663515169e-07	SLAMF1_F24
503561	cg03810768	5.16450050376719e-06	SLAMF1_F24
503562	cg18159943	-1.49748637601367e-07	SLAMF1_F24
503563	cg03749794	-9.47784979703547e-07	SLAMF1_F24
503564	cg08876274	1.24736504784971e-07	SLAMF1_F24
503565	cg09537956	-1.8898011823036e-06	SLAMF1_F24
503566	cg08186950	2.00920909517663e-06	SLAMF1_F24
503567	cg17660359	1.50445333818505e-05	SLAMF1_F24
503568	cg00248391	5.13658525156285e-06	SLAMF1_F24
503569	cg14953839	-8.58990983966082e-07	SLAMF1_F24
503570	cg10003060	4.66738543171888e-06	SLAMF1_F24
503571	cg25720442	4.04693144210791e-06	SLAMF1_F24
503572	cg10789922	-7.39025743737349e-07	SLAMF1_F24
503573	cg18089907	-2.40176922215562e-06	SLAMF1_F24
503574	cg05293976	1.74682911501057e-06	SLAMF1_F24
503575	cg03994721	6.39055095152504e-06	SLAMF1_F24
503576	cg21237591	8.25260636533914e-06	SLAMF1_F24
503577	cg24793014	4.23516137995719e-06	SLAMF1_F24
503578	cg24570841	-5.06270701765557e-07	SLAMF1_F24
503579	cg05617141	-3.63589152065327e-06	SLAMF1_F24
503580	cg06541416	-2.856115785487e-06	SLAMF1_F24
503581	cg10580513	-8.54550739336079e-07	SLAMF1_F24
503582	cg10438323	-9.41023169757974e-07	SLAMF1_F24
503583	cg02858422	-2.65197189651728e-06	SLAMF1_F24
503584	cg03852018	1.51038302436343e-06	SLAMF1_F24
503585	cg17522363	-1.51638793145487e-06	SLAMF1_F24
503586	cg10179984	-2.0424812387363e-06	SLAMF1_F24
503587	cg17820345	4.67618281864204e-06	SLAMF1_F24
503588	cg13858223	-4.43974757128145e-06	SLAMF1_F24
503589	cg27053975	-4.56397339997573e-06	SLAMF1_F24
503590	cg13918688	8.37617800408795e-08	SLAMF1_F24
503591	cg20367258	1.29928404020492e-06	SLAMF1_F24
503592	cg18759680	2.72803177052867e-06	SLAMF1_F24
503593	cg04516249	-3.38099532211348e-06	SLAMF1_F24
503594	cg00091146	1.60132003019527e-06	SLAMF1_F24
503595	cg18864739	1.21750554242231e-06	SLAMF1_F24
503596	cg15999467	3.97659166498016e-07	SLAMF1_F24
503597	cg15442370	-4.50410432311291e-06	SLAMF1_F24
503598	cg14942544	-8.45705418392139e-07	SLAMF1_F24
503599	cg04612941	-4.21479997014771e-06	SLAMF1_F24
503600	cg18605697	1.16582777746012e-06	SLAMF1_F24
503601	cg08987011	-2.89726766982709e-06	SLAMF1_F24
503602	cg18388989	1.88560155402821e-07	SLAMF1_F24
503603	cg18100564	-3.74435981500777e-06	SLAMF1_F24
503604	cg07701041	2.71438317400678e-06	SLAMF1_F24
503605	cg07986666	3.2656364965251e-07	SLAMF1_F24
503606	cg25060035	5.48431832358167e-07	SLAMF1_F24
503607	cg15961889	1.15888758767935e-06	SLAMF1_F24
503608	cg08941714	-1.97569052426533e-07	SLAMF1_F24
503609	cg01075095	5.16869717190059e-07	SLAMF1_F24
503610	cg25903585	-4.54090325316678e-06	SLAMF1_F24
503611	cg09388654	-3.44918969293447e-07	SLAMF1_F24
503612	cg13211196	3.21872419134152e-06	SLAMF1_F24
503613	cg21885134	4.97108103420546e-07	SLAMF1_F24
503614	cg07275480	2.22038473110468e-06	SLAMF1_F24
503615	cg14437446	-1.45768097570645e-06	SLAMF1_F24
503616	cg07577900	-1.83845225613227e-07	SLAMF1_F24
503617	cg12236156	1.18907160358181e-07	SLAMF1_F24
503618	cg11501413	-1.47423562337936e-06	SLAMF1_F24
503619	cg06680861	-9.45260885545023e-07	SLAMF1_F24
503620	cg12628061	-4.84615475202979e-06	SLAMF1_F24
503621	cg25597784	-4.35912491048061e-06	SLAMF1_F24
503622	cg02641372	-2.6446374911672e-06	SLAMF1_F24
503623	cg10876018	1.10430055892955e-06	SLAMF1_F24
503624	cg11979621	-3.82827494330907e-06	SLAMF1_F24
503625	cg11180316	3.67845292629027e-06	SLAMF1_F24
503626	cg05450477	1.30409291403601e-06	SLAMF1_F24
503627	cg13990926	-1.68483756473047e-06	SLAMF1_F24
503628	cg27609028	-8.27771412014199e-07	SLAMF1_F24
503629	cg21012383	-3.42518116875845e-08	SLAMF1_F24
503630	cg10378898	-6.87838553125812e-09	SLAMF1_F24
503631	cg21468728	3.04964821222217e-07	SLAMF1_F24
503632	cg25906151	2.39716966803865e-06	SLAMF1_F24
503633	cg19980593	-4.86866998924583e-07	SLAMF1_F24
503634	cg13239637	-3.69724141319696e-07	SLAMF1_F24
503635	cg08571120	2.12593142637693e-06	SLAMF1_F24
503636	cg08165558	-5.78060687461781e-07	SLAMF1_F24
503637	cg00776579	4.12484657166437e-06	SLAMF1_F24
503638	cg05677756	3.61181011341217e-06	SLAMF1_F24
503639	cg17422500	-5.65924267130799e-07	SLAMF1_F24
503640	cg01457359	3.76380746950572e-07	SLAMF1_F24
503641	cg20973210	5.14982062414474e-06	SLAMF1_F24
503642	cg20921874	1.46738447281748e-06	SLAMF1_F24
503643	cg16378824	3.07661192537558e-06	SLAMF1_F24
503644	cg03126561	1.74387300883558e-06	SLAMF1_F24
503645	cg08602008	-1.4240026760098e-06	SLAMF1_F24
503646	cg09788352	1.03558832496875e-06	SLAMF1_F24
503647	cg09223698	-3.88811390605721e-06	SLAMF1_F24
503648	cg25096094	1.41770773359935e-06	SLAMF1_F24
503649	cg06045425	1.4341113963915e-06	SLAMF1_F24
503650	cg05564644	3.42273538825749e-06	SLAMF1_F24
503651	cg01412022	2.19723535853586e-06	SLAMF1_F24
503652	cg08257967	-3.81799620808328e-07	SLAMF1_F24
503653	cg26116551	3.95221024394796e-06	SLAMF1_F24
503654	cg27646937	1.54045158521706e-06	SLAMF1_F24
503655	cg01788374	4.22894357265342e-07	SLAMF1_F24
503656	cg23277768	1.49872326952997e-06	SLAMF1_F24
503657	cg05932139	-9.95267518175937e-07	SLAMF1_F24
503658	cg27101967	2.94107435263866e-06	SLAMF1_F24
503659	cg01030121	5.83584400052934e-07	SLAMF1_F24
503660	cg04930601	3.14415665748086e-07	SLAMF1_F24
503661	cg22134024	1.99759909176724e-06	SLAMF1_F24
503662	cg16859924	1.14684403003911e-07	SLAMF1_F24
503663	cg08501881	2.01153135699746e-06	SLAMF1_F24
503664	cg16435488	2.78103131727132e-06	SLAMF1_F24
503665	cg08536712	-2.71476206026049e-06	SLAMF1_F24
503666	cg12950816	3.28661469645644e-06	SLAMF1_F24
503667	cg02219433	-3.64381775139528e-06	SLAMF1_F24
503668	cg11842088	8.4684585807338e-07	SLAMF1_F24
503669	cg27111836	7.42361343681538e-07	SLAMF1_F24
503670	cg16882206	3.14790063218317e-06	SLAMF1_F24
503671	cg23568737	-4.21977314787663e-06	SLAMF1_F24
503672	cg27586581	4.99596034111837e-08	SLAMF1_F24
503673	cg27007984	2.44049913275305e-06	SLAMF1_F24
503674	cg18698567	-6.96510393662522e-06	SLAMF1_F24
503675	cg16752940	-1.10634815699333e-06	SLAMF1_F24
503676	cg22475697	-4.70346752285833e-06	SLAMF1_F24
503677	cg22574537	-1.69762527181127e-06	SLAMF1_F24
503678	cg10378631	-2.44253065306696e-07	SLAMF1_F24
503679	cg10625670	1.91955257187659e-06	SLAMF1_F24
503680	cg04336814	-9.12338679525463e-07	SLAMF1_F24
503681	cg02284764	3.94898498826536e-07	SLAMF1_F24
503682	cg04982874	-1.9095262562473e-06	SLAMF1_F24
503683	cg03422237	-4.32257120973077e-06	SLAMF1_F24
503684	cg16733769	2.39622532985596e-06	SLAMF1_F24
503685	cg02448735	-9.56916716277632e-08	SLAMF1_F24
503686	cg04144969	4.14139053891162e-06	SLAMF1_F24
503687	cg01396587	-1.36349245536952e-06	SLAMF1_F24
503688	cg08886760	-2.08832550536436e-07	SLAMF1_F24
503689	cg07085287	3.58458300382531e-06	SLAMF1_F24
503690	cg20417029	6.17103331288072e-06	SLAMF1_F24
503691	cg06646112	-6.96525009406638e-06	SLAMF1_F24
503692	cg07858952	-2.20342605437863e-06	SLAMF1_F24
503693	cg02141208	-2.54621535130856e-06	SLAMF1_F24
503694	cg05389848	3.47889714157794e-06	SLAMF1_F24
503695	cg03888223	-3.43116562733343e-06	SLAMF1_F24
503696	cg21350895	3.41031297484371e-08	SLAMF1_F24
503697	cg18962702	-2.77678090205985e-06	SLAMF1_F24
503698	cg06109724	-3.38705182593715e-07	SLAMF1_F24
503699	cg16632868	-5.69293816141153e-07	SLAMF1_F24
503700	cg13881341	-5.94610445552916e-06	SLAMF1_F24
503701	cg06563740	-4.32707299791985e-06	SLAMF1_F24
503702	cg02198397	3.03023528349721e-07	SLAMF1_F24
503703	cg10200820	-1.74088267538932e-06	SLAMF1_F24
503704	cg02869880	1.14658873585583e-06	SLAMF1_F24
503705	cg21861175	1.82024833626877e-06	SLAMF1_F24
503706	cg10847603	-3.99069016974715e-06	SLAMF1_F24
503707	cg22831263	4.83146405544092e-07	SLAMF1_F24
503708	cg06507232	-2.2667231623924e-06	SLAMF1_F24
503709	cg10151903	7.31495421818748e-07	SLAMF1_F24
503710	cg05661694	-8.4377987181448e-08	SLAMF1_F24
503711	cg17735593	1.05751430498647e-07	SLAMF1_F24
503712	cg14138509	-7.10423900235334e-07	SLAMF1_F24
503713	cg03135883	3.50757175038492e-06	SLAMF1_F24
503714	cg03112782	1.30045680878197e-06	SLAMF1_F24
503715	cg23819153	-5.94601935072165e-06	SLAMF1_F24
503716	cg06296752	-1.99540578546869e-06	SLAMF1_F24
503717	cg25404865	-9.24202098570901e-07	SLAMF1_F24
503718	cg04547885	-8.2602379324277e-07	SLAMF1_F24
503719	cg24921034	-1.12219537378086e-06	SLAMF1_F24
503720	cg03771818	-2.92658639841712e-06	SLAMF1_F24
503721	cg16026522	7.00995657339039e-06	SLAMF1_F24
503722	cg14434398	7.42796186555768e-07	SLAMF1_F24
503723	cg24252695	-1.85185787437809e-06	SLAMF1_F24
503724	cg25184832	1.27739727317898e-06	SLAMF1_F24
503725	cg04746199	-5.64781046227967e-07	SLAMF1_F24
503726	cg08139038	-7.16772935854356e-08	SLAMF1_F24
503727	cg09673540	-2.05604322332623e-07	SLAMF1_F24
503728	cg15740121	2.98651423939921e-07	SLAMF1_F24
503729	cg04761177	3.15810755555649e-06	SLAMF1_F24
503730	cg05618683	-2.50613971230628e-06	SLAMF1_F24
503731	cg25501374	1.55875845541411e-06	SLAMF1_F24
503732	cg23147449	-8.3605519493217e-06	SLAMF1_F24
503733	cg09031291	-7.17905952839868e-07	SLAMF1_F24
503734	cg24407078	3.181179585958e-06	SLAMF1_F24
503735	cg17347593	-4.05588760422242e-06	SLAMF1_F24
503736	cg20601319	3.3955549984516e-06	SLAMF1_F24
503737	cg06586602	-1.25957534500251e-06	SLAMF1_F24
503738	cg13881006	-8.89815950297515e-07	SLAMF1_F24
503739	cg21158027	-4.09106628376752e-07	SLAMF1_F24
503740	cg20942339	1.53815101734915e-07	SLAMF1_F24
503741	cg26906610	3.61764373593028e-07	SLAMF1_F24
503742	cg22471847	1.84096264014536e-08	SLAMF1_F24
503743	cg18869404	1.93244097686893e-06	SLAMF1_F24
503744	cg05486907	-8.32713744495055e-07	SLAMF1_F24
503745	cg03782825	-7.83952307583886e-07	SLAMF1_F24
503746	cg05191792	6.55803058148961e-07	SLAMF1_F24
503747	cg12702670	1.63657193423107e-07	SLAMF1_F24
503748	cg21016782	-4.20903595201488e-06	SLAMF1_F24
503749	cg07109743	-3.79748558626442e-06	SLAMF1_F24
503750	cg24997497	5.03151968722013e-06	SLAMF1_F24
503751	cg16452361	8.33843770204215e-07	SLAMF1_F24
503752	cg24236510	-6.94984585993425e-07	SLAMF1_F24
503753	cg16450399	2.42926844840169e-06	SLAMF1_F24
503754	cg06243610	3.66612013658274e-06	SLAMF1_F24
503755	cg06086785	4.32766801066204e-08	SLAMF1_F24
503756	cg00252095	-2.51614588088308e-06	SLAMF1_F24
503757	cg06094043	4.23517698718974e-06	SLAMF1_F24
503758	cg14974711	3.64018803886367e-08	SLAMF1_F24
503759	cg13207036	9.67109068330248e-08	SLAMF1_F24
503760	cg05494277	3.40608394294985e-06	SLAMF1_F24
503761	cg25922105	3.32746705308482e-06	SLAMF1_F24
503762	cg01561191	5.89793293623258e-08	SLAMF1_F24
503763	cg25760782	4.94453888260751e-06	SLAMF1_F24
503764	cg18139928	3.78106391537765e-06	SLAMF1_F24
503765	cg17594148	4.60027905698877e-07	SLAMF1_F24
503766	cg04277282	-3.0517738595545e-06	SLAMF1_F24
503767	cg11699912	-3.5174292920084e-06	SLAMF1_F24
503768	cg08523575	-1.33531543644116e-06	SLAMF1_F24
503769	cg25363679	2.10136147472616e-06	SLAMF1_F24
503770	cg22645375	3.72132867731818e-06	SLAMF1_F24
503771	cg09948345	-1.55160417954209e-06	SLAMF1_F24
503772	cg16486564	1.24477022964897e-06	SLAMF1_F24
503773	cg07430978	3.97189952213707e-06	SLAMF1_F24
503774	cg07286267	4.17838226163643e-06	SLAMF1_F24
503775	cg25246082	-2.1079654938095e-06	SLAMF1_F24
503776	cg26955579	1.89965825205184e-06	SLAMF1_F24
503777	cg25415985	2.32537552957465e-06	SLAMF1_F24
503778	cg06204711	5.62053042708099e-07	SLAMF1_F24
503779	cg13705241	-9.53730777265736e-07	SLAMF1_F24
503780	cg09490124	4.82074444080162e-07	SLAMF1_F24
503781	cg02650485	4.59177709259436e-06	SLAMF1_F24
503782	cg10225755	6.20908600673634e-06	SLAMF1_F24
503783	cg04748593	3.91000095696317e-06	SLAMF1_F24
503784	cg02049833	-6.79525517219699e-07	SLAMF1_F24
503785	cg04410558	-3.56127221354167e-07	SLAMF1_F24
503786	cg01601105	3.04570220534604e-06	SLAMF1_F24
503787	cg05212119	-2.15224471105273e-07	SLAMF1_F24
503788	cg09344284	-1.16462900285087e-06	SLAMF1_F24
503789	cg22437485	6.6545886214413e-07	SLAMF1_F24
503790	cg18983090	-4.09291978198539e-07	SLAMF1_F24
503791	cg17810473	2.49709590001332e-06	SLAMF1_F24
503792	cg16313944	-2.36613124967595e-06	SLAMF1_F24
503793	cg01843164	-5.45607597795311e-07	SLAMF1_F24
503794	cg21038461	-2.02698708343414e-06	SLAMF1_F24
503795	cg23688880	-1.4466600014987e-06	SLAMF1_F24
503796	cg11796181	1.9509813390628e-06	SLAMF1_F24
503797	cg27170159	-3.23871802580249e-06	SLAMF1_F24
503798	cg11335262	-2.68117959353228e-06	SLAMF1_F24
503799	cg19984903	2.62003739758236e-06	SLAMF1_F24
503800	cg18104539	2.68190595405516e-06	SLAMF1_F24
503801	cg21640007	2.39241950281431e-06	SLAMF1_F24
503802	cg08280342	4.67542230206912e-06	SLAMF1_F24
503803	cg00425750	1.80277985365063e-06	SLAMF1_F24
503804	cg02669193	2.92102085961248e-06	SLAMF1_F24
503805	cg17930183	-6.18343643881034e-07	SLAMF1_F24
503806	cg25424642	-2.66205707972885e-06	SLAMF1_F24
503807	cg15552619	-1.43449466663858e-07	SLAMF1_F24
503808	cg07610719	1.98121233508017e-06	SLAMF1_F24
503809	cg03480299	-3.03830794824983e-06	SLAMF1_F24
503810	cg02296904	9.70420605784271e-07	SLAMF1_F24
503811	cg14990643	-5.83834640373506e-06	SLAMF1_F24
503812	cg12884993	-1.91410062116846e-06	SLAMF1_F24
503813	cg19111773	1.14839423517427e-07	SLAMF1_F24
503814	cg18369748	2.27788940317947e-06	SLAMF1_F24
503815	cg14574582	-1.66485133905911e-06	SLAMF1_F24
503816	cg09726722	-1.25974731946106e-07	SLAMF1_F24
503817	cg09279343	-4.29234883154619e-07	SLAMF1_F24
503818	cg27319123	-1.65214129083577e-06	SLAMF1_F24
503819	cg24883586	3.08015021159921e-08	SLAMF1_F24
503820	cg25905674	-1.72069845739278e-07	SLAMF1_F24
503821	cg10281191	3.83972954410606e-06	SLAMF1_F24
503822	cg08081864	-5.49693921990909e-06	SLAMF1_F24
503823	cg25614450	-1.00890282983759e-06	SLAMF1_F24
503824	cg24614951	9.83425128567509e-07	SLAMF1_F24
503825	cg03972665	-2.52334557092787e-06	SLAMF1_F24
503826	cg04307220	2.83486879169654e-06	SLAMF1_F24
503827	cg22950875	4.71820340537467e-06	SLAMF1_F24
503828	cg19332610	-2.13663599183327e-06	SLAMF1_F24
503829	cg24929954	3.80183590634968e-06	SLAMF1_F24
503830	cg13468857	6.33963371331776e-07	SLAMF1_F24
503831	cg26062439	-3.59359337398559e-06	SLAMF1_F24
503832	cg22896657	-1.45814535009145e-05	SLAMF1_F24
503833	cg14669842	1.65227072728491e-06	SLAMF1_F24
503834	cg05735547	-3.89476578530585e-06	SLAMF1_F24
503835	cg10281604	-4.81307604053688e-06	SLAMF1_F24
503836	cg06094150	4.89774941341231e-06	SLAMF1_F24
503837	cg14206172	1.05536531244576e-05	SLAMF1_F24
503838	cg09075788	7.49738864672775e-06	SLAMF1_F24
503839	cg09034795	1.07852093396942e-06	SLAMF1_F24
503840	cg04421271	3.23430524727301e-07	SLAMF1_F24
503841	cg13265332	-4.35353341880433e-06	SLAMF1_F24
503842	cg14517067	2.66679129254438e-08	SLAMF1_F24
503843	cg14553352	3.75101998990766e-07	SLAMF1_F24
503844	cg22239145	1.20489592002565e-06	SLAMF1_F24
503845	cg17825989	-1.27296174447159e-06	SLAMF1_F24
503846	cg26252498	1.43566789370603e-06	SLAMF1_F24
503847	cg07054062	-6.08622280079376e-07	SLAMF1_F24
503848	cg19603075	6.1442981102785e-08	SLAMF1_F24
503849	cg21847751	-2.04560961037309e-07	SLAMF1_F24
503850	cg23671665	9.32298472804935e-08	SLAMF1_F24
503851	cg22643307	7.34718036111331e-07	SLAMF1_F24
503852	cg01052805	1.05413786747794e-06	SLAMF1_F24
503853	cg06614609	3.93798008994638e-06	SLAMF1_F24
503854	cg24235828	3.86064448259204e-06	SLAMF1_F24
503855	cg05030553	7.432985422938e-06	SLAMF1_F24
503856	cg01528819	5.55029936902869e-08	SLAMF1_F24
503857	cg23934700	-5.77435647955709e-07	SLAMF1_F24
503858	cg17012370	1.64624549167751e-06	SLAMF1_F24
503859	cg22449370	-1.58381821775945e-06	SLAMF1_F24
503860	cg17280514	-1.2497199522547e-05	SLAMF1_F24
503861	cg07353253	2.75931228624663e-06	SLAMF1_F24
503862	cg02533254	-1.04761788424637e-06	SLAMF1_F24
503863	cg25289198	-2.57870534374442e-07	SLAMF1_F24
503864	cg10291406	2.81617608050236e-06	SLAMF1_F24
503865	cg19602015	2.02514137433135e-06	SLAMF1_F24
503866	cg06555093	3.48073962619464e-06	SLAMF1_F24
503867	cg22614075	3.67334923050832e-07	SLAMF1_F24
503868	cg22355469	3.07700630314682e-06	SLAMF1_F24
503869	cg08529260	-1.33302310818501e-07	SLAMF1_F24
503870	cg12911050	1.28027384934313e-06	SLAMF1_F24
503871	cg21823999	-6.72514172207759e-08	SLAMF1_F24
503872	cg17865752	-6.88049101742201e-07	SLAMF1_F24
503873	cg05951419	1.96714916872893e-06	SLAMF1_F24
503874	cg09465834	-1.61219859510998e-06	SLAMF1_F24
503875	cg21808126	-1.40864273194797e-07	SLAMF1_F24
503876	cg24965026	-2.34430526858964e-06	SLAMF1_F24
503877	cg18286149	-1.59477338902544e-07	SLAMF1_F24
503878	cg13956700	-2.37209558766033e-06	SLAMF1_F24
503879	cg13541861	2.29805524236917e-08	SLAMF1_F24
503880	cg02239964	5.82000948537172e-06	SLAMF1_F24
503881	cg14915884	4.13289010359602e-06	SLAMF1_F24
503882	cg08967215	4.32290154390013e-07	SLAMF1_F24
503883	cg22671691	9.59205364119215e-07	SLAMF1_F24
503884	cg04544220	5.64112718773344e-07	SLAMF1_F24
503885	cg24671344	-1.7932752760057e-07	SLAMF1_F24
503886	cg07887163	6.57828783770646e-07	SLAMF1_F24
503887	cg06584478	-4.65591854001458e-06	SLAMF1_F24
503888	cg09549067	-4.30062461444641e-06	SLAMF1_F24
503889	cg11976069	6.3560510007181e-07	SLAMF1_F24
503890	cg00578078	2.24991963461606e-06	SLAMF1_F24
503891	cg16564576	4.23802522372854e-06	SLAMF1_F24
503892	cg22645224	1.79124008869685e-06	SLAMF1_F24
503893	cg18186308	-1.26587802585832e-08	SLAMF1_F24
503894	cg23168628	-2.8739596497072e-07	SLAMF1_F24
503895	cg06401138	-2.64175990741509e-06	SLAMF1_F24
503896	cg04976759	-4.13789931564204e-08	SLAMF1_F24
503897	cg20139214	-1.28507762888022e-07	SLAMF1_F24
503898	cg14125733	1.01745214648429e-06	SLAMF1_F24
503899	cg15091333	1.95515514734531e-06	SLAMF1_F24
503900	cg19856107	4.66295178531878e-06	SLAMF1_F24
503901	cg12432526	3.12454501620934e-06	SLAMF1_F24
503902	cg26851376	9.41086914054157e-07	SLAMF1_F24
503903	cg13820391	1.09669552142734e-05	SLAMF1_F24
503904	cg14182819	9.35146072406305e-07	SLAMF1_F24
503905	cg17606120	7.71155222054747e-07	SLAMF1_F24
503906	cg17578717	-4.18822561563165e-07	SLAMF1_F24
503907	cg05200768	3.98526253689639e-06	SLAMF1_F24
503908	cg12391174	-1.94804605620876e-07	SLAMF1_F24
503909	cg17189064	6.63384449906194e-06	SLAMF1_F24
503910	cg18924331	-6.4446979426633e-07	SLAMF1_F24
503911	cg20497631	-9.1602277202771e-07	SLAMF1_F24
503912	cg09520855	-2.05266173914415e-07	SLAMF1_F24
503913	cg03425355	-4.94311671474904e-06	SLAMF1_F24
503914	cg16192717	1.90009203455728e-07	SLAMF1_F24
503915	cg22371518	1.03655807777079e-05	SLAMF1_F24
503916	cg27422885	3.28609426712343e-06	SLAMF1_F24
503917	cg22312127	1.32818452194315e-07	SLAMF1_F24
503918	cg04318619	-4.96456424115405e-06	SLAMF1_F24
503919	cg16520685	-2.35185733582029e-06	SLAMF1_F24
503920	cg26626006	1.28625408801197e-06	SLAMF1_F24
503921	cg05258899	-1.52763286628717e-06	SLAMF1_F24
503922	cg00892397	-1.65527542461945e-06	SLAMF1_F24
503923	cg14802355	1.16612738647628e-05	SLAMF1_F24
503924	cg23995446	-9.43327410166274e-07	SLAMF1_F24
503925	cg21376280	9.2691121489005e-07	SLAMF1_F24
503926	cg26821433	3.6723115713659e-06	SLAMF1_F24
503927	cg07573285	-5.37575080408878e-06	SLAMF1_F24
503928	cg07625194	-8.22801266782349e-07	SLAMF1_F24
503929	cg23651403	-3.46635548299181e-06	SLAMF1_F24
503930	cg21610915	-6.83237723925328e-06	SLAMF1_F24
503931	cg13167143	6.93078301890514e-07	SLAMF1_F24
503932	cg13478264	-2.26026294479787e-06	SLAMF1_F24
503933	cg12272235	1.47922420956914e-06	SLAMF1_F24
503934	cg24799086	-5.92250093467839e-07	SLAMF1_F24
503935	cg21478177	7.34717633804089e-07	SLAMF1_F24
503936	cg21497218	3.46397501508727e-07	SLAMF1_F24
503937	cg26605858	4.00051491816487e-07	SLAMF1_F24
503938	cg16662291	8.26784560682995e-08	SLAMF1_F24
503939	cg17431830	-9.55225649196651e-07	SLAMF1_F24
503940	cg04874511	4.11255168345081e-06	SLAMF1_F24
503941	cg01668287	-6.76715384426955e-06	SLAMF1_F24
503942	cg00670552	1.16744211443741e-05	SLAMF1_F24
503943	cg03648116	1.87402352293559e-06	SLAMF1_F24
503944	cg17408087	-3.33060119405941e-06	SLAMF1_F24
503945	cg15337463	3.80586922159294e-07	SLAMF1_F24
503946	cg16978586	1.09057407818145e-06	SLAMF1_F24
503947	cg05457328	-3.47436107685154e-06	SLAMF1_F24
503948	cg10856027	1.30166479993452e-06	SLAMF1_F24
503949	cg01789267	6.77213149456929e-07	SLAMF1_F24
503950	cg12765064	3.27963286734981e-07	SLAMF1_F24
503951	cg22452650	5.60305005356564e-07	SLAMF1_F24
503952	cg08946400	-4.44437024481622e-07	SLAMF1_F24
503953	cg02738298	-5.49616821787054e-06	SLAMF1_F24
503954	cg09355371	1.15487398081789e-07	SLAMF1_F24
503955	cg00115178	1.61295043757208e-06	SLAMF1_F24
503956	cg13167828	4.17765602024886e-07	SLAMF1_F24
503957	cg13168438	-3.53814200450781e-07	SLAMF1_F24
503958	cg04050941	-2.03507328851265e-06	SLAMF1_F24
503959	cg05408775	3.08903963971413e-06	SLAMF1_F24
503960	cg02796647	4.69984952845442e-06	SLAMF1_F24
503961	cg13638983	-8.0932093516144e-06	SLAMF1_F24
503962	cg14172282	1.63436290881403e-06	SLAMF1_F24
503963	cg00687612	-7.21660752362605e-07	SLAMF1_F24
503964	cg23214363	-2.81615049614092e-06	SLAMF1_F24
503965	cg00705805	2.63192713788924e-06	SLAMF1_F24
503966	cg14364356	8.93945560443697e-07	SLAMF1_F24
503967	cg08920574	-4.24243780932525e-06	SLAMF1_F24
503968	cg12727566	5.94297565713439e-06	SLAMF1_F24
503969	cg25325811	2.09159560579194e-06	SLAMF1_F24
503970	cg07012231	-5.95795946232846e-07	SLAMF1_F24
503971	cg02951150	-2.62246841606891e-07	SLAMF1_F24
503972	cg27100370	-5.6642185162987e-06	SLAMF1_F24
503973	cg23970798	-4.73982091867778e-08	SLAMF1_F24
503974	cg03573446	2.06847873970069e-06	SLAMF1_F24
503975	cg10384650	-1.37216907246896e-06	SLAMF1_F24
503976	cg13662246	-1.33274009856164e-06	SLAMF1_F24
503977	cg10511622	1.26078078558768e-06	SLAMF1_F24
503978	cg15297611	-3.97358039428029e-06	SLAMF1_F24
503979	cg21243154	9.51298717470047e-06	SLAMF1_F24
503980	cg03331176	-1.13258490414834e-07	SLAMF1_F24
503981	cg12676500	-4.14606871378356e-07	SLAMF1_F24
503982	cg19234801	6.49779229862373e-06	SLAMF1_F24
503983	cg17763909	-3.76045675117481e-06	SLAMF1_F24
503984	cg16175479	2.00097533961453e-06	SLAMF1_F24
503985	cg01860396	1.44236954983749e-06	SLAMF1_F24
503986	cg25467021	3.4516509754378e-06	SLAMF1_F24
503987	cg05380242	-3.44252923127236e-06	SLAMF1_F24
503988	cg18992153	3.92949998921305e-06	SLAMF1_F24
503989	cg06155356	-3.86820976758367e-07	SLAMF1_F24
503990	cg20023259	-1.73071529721221e-06	SLAMF1_F24
503991	cg04059197	3.71994723009558e-06	SLAMF1_F24
503992	cg11754482	-5.84238725199425e-07	SLAMF1_F24
503993	cg26627349	-3.81403002355016e-06	SLAMF1_F24
503994	cg00585733	4.13016374145292e-07	SLAMF1_F24
503995	cg17655527	7.83693782290048e-06	SLAMF1_F24
503996	cg23403980	1.15862670609547e-06	SLAMF1_F24
503997	cg17665927	-4.62376546650645e-06	SLAMF1_F24
503998	cg05962733	1.62350330169431e-06	SLAMF1_F24
503999	cg00148464	-5.87406327605724e-06	SLAMF1_F24
504000	ch.1.572291F	3.66808878869642e-08	SLAMF1_F24
504001	cg23977332	-1.27461339706482e-06	SLAMF1_F24
504002	cg16335762	-5.63929035385254e-07	SLAMF1_F24
504003	cg05510258	3.06951284799767e-06	SLAMF1_F24
504004	cg04072421	-4.29615812209838e-07	SLAMF1_F24
504005	cg16634901	3.19532639554769e-06	SLAMF1_F24
504006	cg11534122	-2.15594315890972e-06	SLAMF1_F24
504007	cg04827805	-4.26572091964859e-06	SLAMF1_F24
504008	cg10934648	5.7462613543961e-09	SLAMF1_F24
504009	cg20300651	7.45485839425225e-08	SLAMF1_F24
504010	cg25480413	1.55955239738935e-06	SLAMF1_F24
504011	cg03159127	-1.81389982257985e-06	SLAMF1_F24
504012	cg22336359	9.79793281776154e-06	SLAMF1_F24
504013	cg01888821	3.30837736997011e-06	SLAMF1_F24
504014	cg09036478	-5.00527276593747e-06	SLAMF1_F24
504015	cg20879057	-1.20610677393472e-05	SLAMF1_F24
504016	cg18198734	-7.13272735149609e-06	SLAMF1_F24
504017	cg21962524	9.47620445840467e-06	SLAMF1_F24
504018	cg11732306	-1.0077448323858e-05	SLAMF1_F24
504019	cg25693597	5.93386722013798e-06	SLAMF1_F24
504020	cg20256327	1.61338090577983e-07	SLAMF1_F24
504021	cg07271405	6.09079933597543e-06	SLAMF1_F24
504022	cg19843425	3.69412630130856e-06	SLAMF1_F24
504023	cg11109886	-2.50062664065498e-06	SLAMF1_F24
504024	cg19675955	-7.05508162860653e-07	SLAMF1_F24
504025	cg16951440	-1.6463268999258e-06	SLAMF1_F24
504026	cg25922388	1.34039862214635e-06	SLAMF1_F24
504027	cg00950971	-2.6943418300625e-07	SLAMF1_F24
504028	cg16260421	1.49395407783841e-07	SLAMF1_F24
504029	cg07420274	3.70024589315006e-06	SLAMF1_F24
504030	cg22868961	-6.2930141076669e-06	SLAMF1_F24
504031	cg03965649	-4.9135818403394e-06	SLAMF1_F24
504032	cg07884459	-1.88602500561833e-06	SLAMF1_F24
504033	cg23735127	1.53869432874064e-06	SLAMF1_F24
504034	cg24161520	-2.16307697477931e-06	SLAMF1_F24
504035	cg06473941	3.62091945737972e-06	SLAMF1_F24
504036	cg01959650	9.66149900939769e-08	SLAMF1_F24
504037	cg13244315	-3.25158480000601e-06	SLAMF1_F24
504038	cg25775832	8.26205803032835e-07	SLAMF1_F24
504039	cg23965720	-7.79591397536678e-08	SLAMF1_F24
504040	cg19893494	-1.96813239941573e-06	SLAMF1_F24
504041	cg25660135	-3.20759474387295e-07	SLAMF1_F24
504042	cg15779837	8.04793231515932e-08	SLAMF1_F24
504043	cg10517683	-4.02995042102774e-06	SLAMF1_F24
504044	cg20204316	2.68684992092384e-07	SLAMF1_F24
504045	cg13390059	3.3906476091963e-06	SLAMF1_F24
504046	cg04243215	5.08537638445398e-07	SLAMF1_F24
504047	cg12576153	-5.37629848464426e-08	SLAMF1_F24
504048	cg08306876	-1.08954378862136e-06	SLAMF1_F24
504049	cg07468305	-7.47867316495873e-07	SLAMF1_F24
504050	cg19564077	6.01473278250606e-06	SLAMF1_F24
504051	cg05711615	-4.66423429720844e-06	SLAMF1_F24
504052	cg07597874	5.42932141741791e-07	SLAMF1_F24
504053	cg24488001	-2.19732802844068e-06	SLAMF1_F24
504054	cg02525307	2.44776366205229e-06	SLAMF1_F24
504055	cg27544294	4.12737332096357e-06	SLAMF1_F24
504056	cg05561983	3.15123126011935e-07	SLAMF1_F24
504057	cg08867096	5.10907930740826e-06	SLAMF1_F24
504058	cg12580687	3.56267306102047e-06	SLAMF1_F24
504059	cg16362587	-2.40012153430889e-06	SLAMF1_F24
504060	cg15158086	5.01615955938682e-06	SLAMF1_F24
504061	cg27390271	3.18046461150586e-06	SLAMF1_F24
504062	cg03496956	-1.596179478484e-06	SLAMF1_F24
504063	cg07771477	2.44316655578694e-06	SLAMF1_F24
504064	cg07018000	9.10069601005183e-07	SLAMF1_F24
504065	cg27445278	5.18672611030469e-06	SLAMF1_F24
504066	cg23305440	1.42798310117422e-06	SLAMF1_F24
504067	cg22377132	1.15526342832147e-06	SLAMF1_F24
504068	cg10786098	-9.18080564963806e-07	SLAMF1_F24
504069	cg25110428	-3.76606834076162e-06	SLAMF1_F24
504070	cg25577367	-1.01921028945706e-05	SLAMF1_F24
504071	cg16928173	-5.66548097265879e-07	SLAMF1_F24
504072	cg01482456	2.60417403646002e-06	SLAMF1_F24
504073	cg14398339	-3.33498567800176e-06	SLAMF1_F24
504074	cg02669989	1.04468581436469e-07	SLAMF1_F24
504075	cg24062172	-1.57993006525976e-06	SLAMF1_F24
504076	cg18005013	1.67456010957897e-06	SLAMF1_F24
504077	cg11748786	-2.76799471565324e-06	SLAMF1_F24
504078	cg15175589	2.9139135933346e-07	SLAMF1_F24
504079	cg25246836	-2.61933215202275e-07	SLAMF1_F24
504080	cg00504629	6.43800006807405e-06	SLAMF1_F24
504081	cg27537398	-1.4365772383017e-06	SLAMF1_F24
504082	cg18393109	-2.86517457423729e-06	SLAMF1_F24
504083	cg11248671	1.8922136218781e-07	SLAMF1_F24
504084	cg26296701	1.71585401458629e-06	SLAMF1_F24
504085	cg06276653	8.93492641288443e-07	SLAMF1_F24
504086	cg09115335	-1.53902796612765e-06	SLAMF1_F24
504087	cg13709054	-2.52059578189317e-07	SLAMF1_F24
504088	cg05416911	2.15717119983552e-06	SLAMF1_F24
504089	cg03571532	7.43599545953595e-07	SLAMF1_F24
504090	cg26109030	-1.73240415513672e-06	SLAMF1_F24
504091	cg20982911	2.01779366687039e-06	SLAMF1_F24
504092	cg12085044	-1.02893853738758e-06	SLAMF1_F24
504093	cg12820461	5.09240281745973e-06	SLAMF1_F24
504094	cg06970471	-4.79630041476139e-08	SLAMF1_F24
504095	cg26252045	-7.0895841535219e-06	SLAMF1_F24
504096	cg20916578	-5.28902002155213e-07	SLAMF1_F24
504097	cg21898527	-1.34540271657268e-06	SLAMF1_F24
504098	cg14335782	-1.86171857271341e-08	SLAMF1_F24
504099	cg25790718	2.81609656177862e-06	SLAMF1_F24
504100	cg21572730	3.12257985518262e-06	SLAMF1_F24
504101	cg21147282	-6.84226366337478e-08	SLAMF1_F24
504102	cg25346029	4.8685637422541e-06	SLAMF1_F24
504103	cg14506751	8.65003293042254e-08	SLAMF1_F24
504104	cg23951776	3.2913130119257e-07	SLAMF1_F24
504105	cg27372063	4.97174793702893e-08	SLAMF1_F24
504106	cg02959129	-6.75381390558816e-07	SLAMF1_F24
504107	cg25408960	-2.96427597554262e-06	SLAMF1_F24
504108	cg27589611	2.06649010292751e-06	SLAMF1_F24
504109	cg21117768	-7.2775908421908e-08	SLAMF1_F24
504110	cg15665483	1.529658988468e-06	SLAMF1_F24
504111	cg13510475	-2.18824969956215e-06	SLAMF1_F24
504112	cg01162920	-4.80443722576979e-07	SLAMF1_F24
504113	cg06831919	-3.55420219447792e-07	SLAMF1_F24
504114	cg06949313	1.04576167105273e-06	SLAMF1_F24
504115	cg22253451	1.48685175326788e-06	SLAMF1_F24
504116	cg10188823	2.36611767139806e-06	SLAMF1_F24
504117	cg16921481	1.10129200877528e-06	SLAMF1_F24
504118	cg18240277	-2.15793596999376e-06	SLAMF1_F24
504119	cg05663573	5.69366818555249e-07	SLAMF1_F24
504120	cg15436476	1.32833709632538e-06	SLAMF1_F24
504121	cg11000107	7.07914293094835e-07	SLAMF1_F24
504122	cg16738145	-1.16588797664451e-08	SLAMF1_F24
504123	cg02894027	-1.14563969943301e-07	SLAMF1_F24
504124	cg23105907	2.30011607739707e-06	SLAMF1_F24
504125	cg07106833	-2.48801877868703e-06	SLAMF1_F24
504126	cg13649658	3.03408096402823e-06	SLAMF1_F24
504127	cg10101521	1.86061271810848e-06	SLAMF1_F24
504128	cg05068096	1.21718187217685e-06	SLAMF1_F24
504129	cg18135436	1.87907705728571e-07	SLAMF1_F24
504130	cg26829184	2.38495209017626e-06	SLAMF1_F24
504131	cg05422590	6.82903027546541e-06	SLAMF1_F24
504132	cg26788616	4.92938203321036e-06	SLAMF1_F24
504133	cg16868885	-9.14313818309957e-07	SLAMF1_F24
504134	cg26893705	-7.88539074581752e-07	SLAMF1_F24
504135	cg22111714	3.45192605722625e-07	SLAMF1_F24
504136	cg13739066	-8.790558881134e-06	SLAMF1_F24
504137	cg09193611	-4.33727322325869e-06	SLAMF1_F24
504138	cg08643953	-1.45462401098945e-07	SLAMF1_F24
504139	cg20151042	2.73112890096461e-06	SLAMF1_F24
504140	cg12219523	6.8139828272686e-10	SLAMF1_F24
504141	cg15642666	-1.49786636286982e-06	SLAMF1_F24
504142	cg01302410	2.43097050979014e-06	SLAMF1_F24
504143	cg02959561	1.15186971305866e-07	SLAMF1_F24
504144	cg20679082	1.88702677176307e-06	SLAMF1_F24
504145	cg02393114	-4.41803203970701e-08	SLAMF1_F24
504146	cg24265000	9.14871178026556e-07	SLAMF1_F24
504147	cg13625620	3.10972290376219e-06	SLAMF1_F24
504148	cg21997973	-3.66344427844761e-07	SLAMF1_F24
504149	cg26624387	-2.845028626969e-06	SLAMF1_F24
504150	cg09669178	4.84907010157034e-06	SLAMF1_F24
504151	cg13900958	-2.15096842095639e-06	SLAMF1_F24
504152	cg21555796	-8.04478244664006e-08	SLAMF1_F24
504153	cg04823621	5.35408112187633e-06	SLAMF1_F24
504154	cg23167287	1.20925445615001e-07	SLAMF1_F24
504155	cg17253909	2.50462709770524e-06	SLAMF1_F24
504156	cg13464915	2.2601668559205e-06	SLAMF1_F24
504157	cg13280788	-1.79911797470706e-06	SLAMF1_F24
504158	cg02466801	4.66423854380786e-06	SLAMF1_F24
504159	cg12103792	-2.79047485470582e-07	SLAMF1_F24
504160	cg25791973	2.82482356969044e-07	SLAMF1_F24
504161	cg20535026	2.29690439967473e-06	SLAMF1_F24
504162	cg00446042	3.4694265298169e-06	SLAMF1_F24
504163	cg03298341	2.29449427729884e-07	SLAMF1_F24
504164	cg00402352	-5.89330210949138e-07	SLAMF1_F24
504165	cg24163734	1.78519656284902e-07	SLAMF1_F24
504166	cg09390058	-6.40384708004536e-06	SLAMF1_F24
504167	cg25930644	1.57012737453722e-06	SLAMF1_F24
504168	cg04883210	1.18001392198258e-06	SLAMF1_F24
504169	cg06500509	1.16201251149106e-06	SLAMF1_F24
504170	cg02492843	9.95581330373928e-07	SLAMF1_F24
504171	cg16922340	3.58550216607739e-06	SLAMF1_F24
504172	cg03208830	-1.27667191802994e-06	SLAMF1_F24
504173	cg23917856	-1.37989962827133e-06	SLAMF1_F24
504174	cg15909057	4.32502423599083e-07	SLAMF1_F24
504175	cg19559840	6.77938279761619e-07	SLAMF1_F24
504176	cg22992279	2.16434626013235e-06	SLAMF1_F24
504177	cg10740877	1.39423155455966e-06	SLAMF1_F24
504178	cg16315945	8.74352935657131e-06	SLAMF1_F24
504179	cg07287131	3.02705106514718e-06	SLAMF1_F24
504180	cg05919982	-1.48656271246615e-06	SLAMF1_F24
504181	cg10476119	-9.57111521192575e-07	SLAMF1_F24
504182	cg21360242	9.6356434038195e-07	SLAMF1_F24
504183	cg10136146	-5.30059237215801e-07	SLAMF1_F24
504184	cg00462316	7.23748377949571e-06	SLAMF1_F24
504185	cg05590737	-1.73779073063452e-06	SLAMF1_F24
504186	cg26978818	1.92078651188015e-06	SLAMF1_F24
504187	cg00405112	-3.50474061169114e-07	SLAMF1_F24
504188	cg06886050	-4.69690672058055e-06	SLAMF1_F24
504189	cg24257038	6.45940229087711e-08	SLAMF1_F24
504190	cg16154160	-1.49228343539128e-06	SLAMF1_F24
504191	cg15537567	7.12661447914988e-06	SLAMF1_F24
504192	cg08365112	-2.98338593005612e-06	SLAMF1_F24
504193	cg26023912	7.60203483340109e-06	SLAMF1_F24
504194	cg06896663	1.26780504259999e-07	SLAMF1_F24
504195	cg12932539	-2.96032660596321e-07	SLAMF1_F24
504196	cg05635956	5.7521943953286e-06	SLAMF1_F24
504197	cg05670290	-3.36579527518862e-08	SLAMF1_F24
504198	cg00354690	6.53918905338143e-07	SLAMF1_F24
504199	cg19862912	-4.57448628135544e-06	SLAMF1_F24
504200	cg23108435	-7.37581866768739e-07	SLAMF1_F24
504201	cg00186207	1.50148874496868e-06	SLAMF1_F24
504202	cg22151707	-6.35639651493716e-06	SLAMF1_F24
504203	cg08931923	1.64253411862939e-06	SLAMF1_F24
504204	cg08703522	1.07938087960569e-06	SLAMF1_F24
504205	cg26016074	2.66435452117439e-05	SLAMF1_F24
504206	cg25419928	-9.1614256415381e-07	SLAMF1_F24
504207	cg23246568	-4.72785480100005e-07	SLAMF1_F24
504208	cg04541114	-3.5907445786682e-06	SLAMF1_F24
504209	cg09226434	1.2699924338248e-06	SLAMF1_F24
504210	cg25644789	3.41157362173925e-06	SLAMF1_F24
504211	cg04001520	-8.36417174545326e-07	SLAMF1_F24
504212	cg03087860	-2.37062439393323e-06	SLAMF1_F24
504213	cg22468316	2.58264164452793e-07	SLAMF1_F24
504214	cg11816345	-2.6426646074139e-06	SLAMF1_F24
504215	cg17495715	3.98220374555922e-06	SLAMF1_F24
504216	cg19327971	-2.9816127388216e-06	SLAMF1_F24
504217	cg26919953	3.81910209868428e-07	SLAMF1_F24
504218	cg17229065	2.63507021421503e-06	SLAMF1_F24
504219	cg02218768	-1.73112749523857e-06	SLAMF1_F24
504220	cg18341795	-5.7716438852963e-06	SLAMF1_F24
504221	cg21226273	2.01731988944569e-07	SLAMF1_F24
504222	cg03823150	-3.590935991461e-06	SLAMF1_F24
504223	cg26290888	-8.85447997520642e-07	SLAMF1_F24
504224	cg18704691	3.74610798293348e-07	SLAMF1_F24
504225	cg11528448	-1.90042089355801e-06	SLAMF1_F24
504226	cg03841977	-2.19508223986322e-06	SLAMF1_F24
504227	cg15845275	3.67581907775804e-06	SLAMF1_F24
504228	cg20201833	-8.52792288579197e-07	SLAMF1_F24
504229	cg23013151	-4.02801751865245e-06	SLAMF1_F24
504230	cg12887363	3.36633202018037e-06	SLAMF1_F24
504231	cg24837039	-2.78262716091211e-06	SLAMF1_F24
504232	cg20038116	-8.93743458477163e-06	SLAMF1_F24
504233	cg17715896	-1.48946121476323e-06	SLAMF1_F24
504234	cg16681268	-3.81947993685456e-08	SLAMF1_F24
504235	cg26766364	-1.19199110948768e-06	SLAMF1_F24
504236	cg24840848	-1.45827768593314e-06	SLAMF1_F24
504237	cg24396691	-2.36190625889102e-07	SLAMF1_F24
504238	cg07184142	-4.12885375017877e-06	SLAMF1_F24
504239	cg26757305	-6.51236606585696e-07	SLAMF1_F24
504240	cg00154366	-6.07281643091998e-07	SLAMF1_F24
504241	cg00732383	-1.47542641386864e-07	SLAMF1_F24
504242	cg19651246	7.94877193018159e-07	SLAMF1_F24
504243	cg17718488	8.1841496902754e-07	SLAMF1_F24
504244	cg11979676	3.31822286927142e-06	SLAMF1_F24
504245	cg04614901	5.54623935857288e-07	SLAMF1_F24
504246	cg13085760	5.48259118600659e-07	SLAMF1_F24
504247	cg20433154	3.80063611872422e-06	SLAMF1_F24
504248	cg19918980	5.57019648714112e-06	SLAMF1_F24
504249	cg18108669	-2.51681585912673e-07	SLAMF1_F24
504250	cg23428445	-6.86154219561148e-07	SLAMF1_F24
504251	cg12957172	-4.75333047223252e-07	SLAMF1_F24
504252	cg22898362	5.77680158085392e-06	SLAMF1_F24
504253	cg14683317	1.57513464989778e-06	SLAMF1_F24
504254	cg07140808	-4.55568702317763e-08	SLAMF1_F24
504255	cg25767896	5.26151339341394e-07	SLAMF1_F24
504256	cg12286541	1.80623327771644e-06	SLAMF1_F24
504257	cg05424526	6.79120387310596e-07	SLAMF1_F24
504258	cg26449980	-2.76085763171555e-06	SLAMF1_F24
504259	cg06962429	-1.29697144221183e-06	SLAMF1_F24
504260	cg20454004	3.12742050633655e-06	SLAMF1_F24
504261	cg17668848	9.88568704444952e-07	SLAMF1_F24
504262	cg20941062	4.05801259667635e-06	SLAMF1_F24
504263	cg00927294	3.79275441420347e-07	SLAMF1_F24
504264	cg06758171	1.97522209519671e-06	SLAMF1_F24
504265	cg00347662	2.66949520000299e-06	SLAMF1_F24
504266	cg09246306	-1.3317258944738e-06	SLAMF1_F24
504267	cg26772104	3.69632608276194e-06	SLAMF1_F24
504268	cg01232909	5.5884055839368e-06	SLAMF1_F24
504269	cg11431957	2.51125973302699e-07	SLAMF1_F24
504270	cg00468566	-1.28467817361592e-06	SLAMF1_F24
504271	cg22233547	3.80317061009516e-06	SLAMF1_F24
504272	cg10687031	9.77019376872693e-07	SLAMF1_F24
504273	cg05533447	-3.15438248777092e-06	SLAMF1_F24
504274	cg03275895	4.34715843456158e-06	SLAMF1_F24
504275	cg18235100	-2.82685200440912e-07	SLAMF1_F24
504276	cg06155710	-2.16991031470368e-06	SLAMF1_F24
504277	cg07717559	-1.8319895153881e-08	SLAMF1_F24
504278	cg26141494	-2.20557964807178e-06	SLAMF1_F24
504279	cg05874233	-2.59332801195494e-07	SLAMF1_F24
504280	cg09088279	-7.73306011808948e-06	SLAMF1_F24
504281	cg09696464	-3.96999379438222e-07	SLAMF1_F24
504282	cg00706903	-2.24532121532918e-06	SLAMF1_F24
504283	cg25669652	-4.04535989517492e-06	SLAMF1_F24
504284	cg10054763	1.30344349783955e-06	SLAMF1_F24
504285	cg07173823	1.6112849776059e-06	SLAMF1_F24
504286	cg05469396	5.31530789010684e-06	SLAMF1_F24
504287	cg15690995	-1.24409822482787e-06	SLAMF1_F24
504288	cg12806067	1.29268868714331e-07	SLAMF1_F24
504289	cg16749027	3.0373884043131e-07	SLAMF1_F24
504290	cg09766265	1.32648288557125e-05	SLAMF1_F24
504291	cg17253835	-8.72945255723827e-06	SLAMF1_F24
504292	cg22188944	-2.35634890304481e-06	SLAMF1_F24
504293	cg17325309	-9.04528671730065e-06	SLAMF1_F24
504294	cg17279574	4.77948699507019e-07	SLAMF1_F24
504295	cg05414235	-1.6174948419201e-07	SLAMF1_F24
504296	cg00409171	-7.66738324723269e-07	SLAMF1_F24
504297	cg27188001	2.28609453606712e-06	SLAMF1_F24
504298	cg04151081	-2.97910939391244e-08	SLAMF1_F24
504299	cg09523390	5.35811757971825e-07	SLAMF1_F24
504300	cg22378065	-6.17149375284275e-06	SLAMF1_F24
504301	cg00075853	-1.49414243726139e-06	SLAMF1_F24
504302	cg08736625	2.28921474317758e-06	SLAMF1_F24
504303	cg10748765	-8.72385876654735e-07	SLAMF1_F24
504304	cg09117114	8.35526103825199e-06	SLAMF1_F24
504305	cg18861394	4.1092227248779e-07	SLAMF1_F24
504306	cg14953102	2.13171266081664e-06	SLAMF1_F24
504307	cg22034627	1.70282594683716e-07	SLAMF1_F24
504308	cg22358067	2.03234226537987e-06	SLAMF1_F24
504309	cg10717816	-7.23170343060192e-06	SLAMF1_F24
504310	cg12923297	-8.33118679490443e-07	SLAMF1_F24
504311	cg03396323	5.08603291278082e-06	SLAMF1_F24
504312	cg09655876	4.57588219243777e-06	SLAMF1_F24
504313	cg17058782	-5.31501578353231e-06	SLAMF1_F24
504314	cg01999641	-7.83247302298976e-07	SLAMF1_F24
504315	cg22485693	-4.92271417452764e-06	SLAMF1_F24
504316	cg25535435	-2.19551723973697e-07	SLAMF1_F24
504317	cg17534564	-2.73793198536484e-06	SLAMF1_F24
504318	cg22080115	-3.69771992310849e-07	SLAMF1_F24
504319	cg02303505	-5.96304651293969e-07	SLAMF1_F24
504320	cg02140159	-1.98979343614418e-06	SLAMF1_F24
504321	cg05962767	-1.22530839658591e-06	SLAMF1_F24
504322	cg27541466	4.4028047814832e-06	SLAMF1_F24
504323	cg06953865	1.091944784684e-05	SLAMF1_F24
504324	cg03186011	-3.01474603413778e-06	SLAMF1_F24
504325	cg15807655	1.67210036162115e-06	SLAMF1_F24
504326	cg05459051	-1.20627922725893e-06	SLAMF1_F24
504327	cg03253477	2.08732244048469e-06	SLAMF1_F24
504328	cg16201273	-1.50962142816124e-06	SLAMF1_F24
504329	cg01290287	7.26480707312157e-06	SLAMF1_F24
504330	cg27396482	-1.92559660188245e-06	SLAMF1_F24
504331	cg03557731	5.99154085548273e-06	SLAMF1_F24
504332	cg12924095	-4.6628684227739e-06	SLAMF1_F24
504333	cg13804918	-8.34315033326291e-08	SLAMF1_F24
504334	cg23995920	-5.07707643642266e-06	SLAMF1_F24
504335	cg04132292	2.79956955873683e-06	SLAMF1_F24
504336	cg02951880	-1.8005766795887e-06	SLAMF1_F24
504337	cg12917893	-2.90267692083257e-07	SLAMF1_F24
504338	cg14822228	-1.26568790834394e-06	SLAMF1_F24
504339	cg06219103	-3.18053709110138e-06	SLAMF1_F24
504340	cg04164538	-2.90079106759767e-07	SLAMF1_F24
504341	cg20179222	-1.67015937407234e-06	SLAMF1_F24
504342	cg19648380	5.01402106967378e-06	SLAMF1_F24
504343	cg04361749	-1.08948828985226e-05	SLAMF1_F24
504344	cg22302929	6.41433307110671e-06	SLAMF1_F24
504345	cg13245264	6.21469160775336e-06	SLAMF1_F24
504346	cg06677142	2.63521294954831e-06	SLAMF1_F24
504347	cg27355456	-3.04521878170642e-07	SLAMF1_F24
504348	cg20153597	1.60652843786102e-07	SLAMF1_F24
504349	cg13177058	-1.89474246965663e-06	SLAMF1_F24
504350	cg06847188	-1.00361156474925e-06	SLAMF1_F24
504351	cg18755094	2.30223103180954e-06	SLAMF1_F24
504352	cg10091148	-3.92369414180836e-06	SLAMF1_F24
504353	cg08584430	-5.5991939272565e-08	SLAMF1_F24
504354	cg26451856	-1.77212273104406e-06	SLAMF1_F24
504355	cg18537063	-1.2456105206224e-06	SLAMF1_F24
504356	cg00231006	6.91954073918408e-10	SLAMF1_F24
504357	cg05091251	-1.05857873906186e-06	SLAMF1_F24
504358	cg13207938	6.91582516803224e-07	SLAMF1_F24
504359	cg20537764	2.90153283649475e-06	SLAMF1_F24
504360	cg09637757	5.40881035187959e-06	SLAMF1_F24
504361	cg27425700	9.40560161069466e-07	SLAMF1_F24
504362	cg03968687	-6.83614958082259e-07	SLAMF1_F24
504363	cg22066741	4.44262564181598e-07	SLAMF1_F24
504364	cg20793648	-1.80754836858279e-06	SLAMF1_F24
504365	cg02196834	2.82564009137858e-06	SLAMF1_F24
504366	cg10839475	-2.32308830867979e-06	SLAMF1_F24
504367	cg05021686	2.42499203017431e-06	SLAMF1_F24
504368	cg05112582	1.20693890425346e-06	SLAMF1_F24
504369	cg05797685	-2.65788626203187e-06	SLAMF1_F24
504370	cg03625426	9.25893028680818e-07	SLAMF1_F24
504371	cg07166784	1.96299957240677e-06	SLAMF1_F24
504372	cg17787161	-6.18994383173255e-07	SLAMF1_F24
504373	cg16111924	1.28763483944155e-06	SLAMF1_F24
504374	cg13582692	-7.92092627251347e-07	SLAMF1_F24
504375	cg18893528	-1.23840846296725e-06	SLAMF1_F24
504376	cg14801164	6.98441718894002e-07	SLAMF1_F24
504377	cg15793716	-6.65344930980053e-06	SLAMF1_F24
504378	cg25144913	-4.3332395302047e-06	SLAMF1_F24
504379	cg17106536	-2.36984291455934e-07	SLAMF1_F24
504380	cg13346222	7.09737786626249e-07	SLAMF1_F24
504381	cg05364767	-6.33366963946873e-07	SLAMF1_F24
504382	cg09027863	8.82972971997571e-08	SLAMF1_F24
504383	cg26166145	-2.58451042731483e-07	SLAMF1_F24
504384	cg16191009	-4.05752317790593e-06	SLAMF1_F24
504385	cg20006006	1.29032090666833e-07	SLAMF1_F24
504386	cg18745274	3.92396889089971e-06	SLAMF1_F24
504387	cg20904419	4.71407070184154e-07	SLAMF1_F24
504388	cg05533723	-5.03877640868997e-06	SLAMF1_F24
504389	cg15727564	-1.37472392796104e-08	SLAMF1_F24
504390	cg17709065	-1.53616438706373e-06	SLAMF1_F24
504391	cg02005375	-6.63484215084568e-08	SLAMF1_F24
504392	cg00308697	2.10351859919911e-07	SLAMF1_F24
504393	cg08507802	3.32264617646972e-06	SLAMF1_F24
504394	cg22744928	-2.29750555755584e-08	SLAMF1_F24
504395	cg10778770	-1.87498456068463e-06	SLAMF1_F24
504396	cg01781890	1.44146336631912e-06	SLAMF1_F24
504397	cg19610406	2.95681566943367e-06	SLAMF1_F24
504398	cg20823324	1.30291788967316e-06	SLAMF1_F24
504399	cg00299719	-2.68029963522442e-06	SLAMF1_F24
504400	cg26036617	-2.27239647239001e-06	SLAMF1_F24
504401	cg16674351	4.68172999582768e-07	SLAMF1_F24
504402	cg05517456	-9.36403709665842e-07	SLAMF1_F24
504403	cg21755381	-1.27542512581348e-07	SLAMF1_F24
504404	cg23903609	1.4996690043745e-06	SLAMF1_F24
504405	cg08241368	9.37872409234643e-07	SLAMF1_F24
504406	cg07679695	1.12039667659262e-06	SLAMF1_F24
504407	cg05783329	-4.9835684412618e-08	SLAMF1_F24
504408	cg09470905	8.94113298226831e-07	SLAMF1_F24
504409	cg19695710	-7.43931821435484e-07	SLAMF1_F24
504410	cg00419314	1.68809093756827e-06	SLAMF1_F24
504411	cg14659547	-5.32460653848516e-06	SLAMF1_F24
504412	cg13539171	4.20417291768467e-07	SLAMF1_F24
504413	cg00047553	-9.37835238459846e-06	SLAMF1_F24
504414	cg17101376	2.42593956029391e-06	SLAMF1_F24
504415	cg24912842	-9.81366334374911e-07	SLAMF1_F24
504416	cg18220815	-5.15063190560447e-06	SLAMF1_F24
504417	cg16597529	-2.91121944367128e-06	SLAMF1_F24
504418	cg11461978	2.73346925319652e-06	SLAMF1_F24
504419	cg06318935	-3.27133149231646e-06	SLAMF1_F24
504420	cg04190578	-4.69391298313554e-06	SLAMF1_F24
504421	cg09409311	-1.0210732778516e-06	SLAMF1_F24
504422	cg25786651	-3.85930523040887e-06	SLAMF1_F24
504423	cg19189176	-4.11015724146851e-06	SLAMF1_F24
504424	cg08031346	1.2497735883192e-06	SLAMF1_F24
504425	cg14159660	-3.2304369616779e-06	SLAMF1_F24
504426	cg12576709	1.35099118839846e-06	SLAMF1_F24
504427	cg08488915	4.20642420689921e-06	SLAMF1_F24
504428	cg20683057	-1.23408149862157e-06	SLAMF1_F24
504429	cg12995550	-7.5552844578077e-07	SLAMF1_F24
504430	cg26744641	-3.55064790220156e-07	SLAMF1_F24
504431	cg00753462	1.21551368367222e-06	SLAMF1_F24
504432	cg06361238	-1.54749208472156e-06	SLAMF1_F24
504433	cg03278579	-6.60886984124082e-06	SLAMF1_F24
504434	cg09126422	5.10851009814746e-06	SLAMF1_F24
504435	cg01730534	-4.23897264264789e-07	SLAMF1_F24
504436	cg04010556	-5.68058418001536e-06	SLAMF1_F24
504437	cg27264462	-7.79472581056157e-06	SLAMF1_F24
504438	cg07631309	1.1094303954366e-05	SLAMF1_F24
504439	cg13474090	-1.18628553067602e-06	SLAMF1_F24
504440	cg01631946	-3.07714707268678e-06	SLAMF1_F24
504441	cg24827757	1.19820823460456e-06	SLAMF1_F24
504442	cg05590570	4.23287279373002e-06	SLAMF1_F24
504443	cg20921414	3.30943402650851e-06	SLAMF1_F24
504444	cg02743050	7.38626972201235e-07	SLAMF1_F24
504445	cg11988722	5.03602901109543e-07	SLAMF1_F24
504446	cg22866411	-6.61904886164254e-07	SLAMF1_F24
504447	cg00419796	-5.07230569261968e-07	SLAMF1_F24
504448	cg07162801	1.46763930915582e-06	SLAMF1_F24
504449	cg20090883	1.49188644948383e-06	SLAMF1_F24
504450	cg00491763	-1.02110762202459e-06	SLAMF1_F24
504451	cg17072271	-8.85701162458755e-08	SLAMF1_F24
504452	cg24470086	-7.18516442803327e-06	SLAMF1_F24
504453	cg19180602	-5.63930766517318e-06	SLAMF1_F24
504454	cg13872831	-5.22945736833647e-08	SLAMF1_F24
504455	cg00537495	-2.79765373443845e-06	SLAMF1_F24
504456	cg08839770	-9.32890640277795e-08	SLAMF1_F24
504457	cg15072268	1.36522363449442e-06	SLAMF1_F24
504458	cg26867134	7.50503887346183e-08	SLAMF1_F24
504459	cg10774701	-1.09691908547394e-06	SLAMF1_F24
504460	cg18170680	2.95165596794215e-06	SLAMF1_F24
504461	cg16633930	-3.90091199247271e-07	SLAMF1_F24
504462	cg06868629	1.82343847948296e-07	SLAMF1_F24
504463	cg08520356	-3.46178503932674e-06	SLAMF1_F24
504464	cg12364477	3.75653724248053e-06	SLAMF1_F24
504465	cg21368094	2.79269678768034e-06	SLAMF1_F24
504466	cg15593269	-1.39640964217165e-06	SLAMF1_F24
504467	cg16601515	-1.16818053779827e-07	SLAMF1_F24
504468	cg23049468	2.62490386590774e-06	SLAMF1_F24
504469	cg24168798	-4.5123718722995e-06	SLAMF1_F24
504470	cg15106081	-1.13504554362504e-06	SLAMF1_F24
504471	cg05352464	-3.97672155772002e-07	SLAMF1_F24
504472	cg12550837	4.87566303627909e-06	SLAMF1_F24
504473	cg16970604	4.65696430364539e-06	SLAMF1_F24
504474	cg07570113	6.83203495405621e-06	SLAMF1_F24
504475	cg10092770	-1.35948656067512e-06	SLAMF1_F24
504476	cg27623978	-3.4424219786663e-06	SLAMF1_F24
504477	cg00718539	-4.04898829947726e-06	SLAMF1_F24
504478	cg13086952	-6.6322893968901e-08	SLAMF1_F24
504479	cg24299873	2.85337166653787e-06	SLAMF1_F24
504480	cg08513881	3.42315946257803e-07	SLAMF1_F24
504481	cg14204478	1.00431123719548e-08	SLAMF1_F24
504482	cg25364505	2.28872978087061e-06	SLAMF1_F24
504483	cg17881958	-2.11877295666004e-07	SLAMF1_F24
504484	cg10233860	5.72135674439949e-06	SLAMF1_F24
504485	cg12615880	-1.01343000117627e-06	SLAMF1_F24
504486	cg15496551	-1.18430409909435e-06	SLAMF1_F24
504487	cg13010502	1.4981049884983e-06	SLAMF1_F24
504488	cg06145708	-1.62330615633114e-07	SLAMF1_F24
504489	cg17894270	7.80798554329951e-06	SLAMF1_F24
504490	cg17034775	-3.96675665353048e-06	SLAMF1_F24
504491	cg26205698	1.45064870054532e-06	SLAMF1_F24
504492	cg23312403	-2.82399800414509e-06	SLAMF1_F24
504493	cg22960051	5.92983146614081e-06	SLAMF1_F24
504494	cg20271330	-3.75103679289533e-06	SLAMF1_F24
504495	cg04525476	-2.18967874099701e-06	SLAMF1_F24
504496	cg16436164	8.97532514626338e-07	SLAMF1_F24
504497	cg09729807	2.60212296929141e-06	SLAMF1_F24
504498	cg13469865	1.8298901341061e-06	SLAMF1_F24
504499	cg04719903	6.12452020678567e-06	SLAMF1_F24
504500	cg24058386	8.13815244455036e-06	SLAMF1_F24
504501	cg07473964	-9.38800378698166e-07	SLAMF1_F24
504502	cg14720518	1.12002848118304e-06	SLAMF1_F24
504503	cg02080420	-2.57727910735098e-06	SLAMF1_F24
504504	cg01200482	2.77241043550661e-06	SLAMF1_F24
504505	cg13370209	-4.06842164154079e-06	SLAMF1_F24
504506	cg19553615	2.47759665012451e-06	SLAMF1_F24
504507	cg22898471	1.65367836978748e-06	SLAMF1_F24
504508	cg18255426	3.20855858727654e-06	SLAMF1_F24
504509	cg17826675	4.55515274884954e-07	SLAMF1_F24
504510	cg26355232	-1.5960416759054e-06	SLAMF1_F24
504511	cg27300125	-1.0025450548275e-05	SLAMF1_F24
504512	cg01869224	2.60327240262447e-07	SLAMF1_F24
504513	cg12932253	-8.81840761437952e-07	SLAMF1_F24
504514	cg10595285	6.38115285219675e-06	SLAMF1_F24
504515	cg07422311	-1.33561604224836e-07	SLAMF1_F24
504516	cg17087356	-3.3495678012525e-06	SLAMF1_F24
504517	cg19468576	2.26015925410781e-06	SLAMF1_F24
504518	cg00228756	5.23632345326342e-06	SLAMF1_F24
504519	cg13509195	1.59471150151939e-07	SLAMF1_F24
504520	cg16615014	2.84849120058549e-07	SLAMF1_F24
504521	cg27158690	-1.76988937133077e-06	SLAMF1_F24
504522	cg15494122	-5.96604302140407e-06	SLAMF1_F24
504523	cg00531865	4.08188212401227e-06	SLAMF1_F24
504524	cg25369168	-3.4462550438911e-07	SLAMF1_F24
504525	cg07568522	1.6695152909999e-06	SLAMF1_F24
504526	cg09529287	2.23232191629608e-07	SLAMF1_F24
504527	cg03964696	1.36874947265714e-06	SLAMF1_F24
504528	cg26346032	-1.85629125813884e-07	SLAMF1_F24
504529	cg20639802	1.14657265033201e-08	SLAMF1_F24
504530	cg17673665	1.82729184809469e-06	SLAMF1_F24
504531	cg13202678	-5.99745059155634e-06	SLAMF1_F24
504532	cg03322699	1.79863805145743e-06	SLAMF1_F24
504533	cg11275620	-6.40694769785261e-08	SLAMF1_F24
504534	cg02058717	4.04133518900436e-06	SLAMF1_F24
504535	cg18448361	9.74738677039788e-08	SLAMF1_F24
504536	cg03842934	-3.21348160404121e-06	SLAMF1_F24
504537	cg01845036	-1.47489477200293e-06	SLAMF1_F24
504538	cg01880290	4.34257721623508e-06	SLAMF1_F24
504539	cg02132714	-1.49765734536705e-06	SLAMF1_F24
504540	cg23627436	-3.54280935838683e-06	SLAMF1_F24
504541	cg04946749	-6.1959074882212e-07	SLAMF1_F24
504542	cg22495058	7.55544481801311e-08	SLAMF1_F24
504543	cg23920251	6.21929197456553e-06	SLAMF1_F24
504544	cg21119293	2.29882773616107e-06	SLAMF1_F24
504545	cg04282662	3.43963848391673e-06	SLAMF1_F24
504546	cg00419855	8.43557833496287e-07	SLAMF1_F24
504547	cg06857093	-2.86534510735965e-06	SLAMF1_F24
504548	cg23037932	5.57137696440087e-07	SLAMF1_F24
504549	cg22484530	1.41141159632527e-06	SLAMF1_F24
504550	cg11494474	3.19199244502031e-07	SLAMF1_F24
504551	cg08248202	-1.5627635260985e-06	SLAMF1_F24
504552	cg10571588	-1.01930073302585e-07	SLAMF1_F24
504553	cg17419323	-7.78137745092626e-06	SLAMF1_F24
504554	cg16518022	2.99572660600614e-06	SLAMF1_F24
504555	cg04935109	1.51149004829157e-06	SLAMF1_F24
504556	cg06740765	5.20039464528274e-07	SLAMF1_F24
504557	cg11962841	-4.97543728502791e-07	SLAMF1_F24
504558	cg03004270	4.10352602383642e-06	SLAMF1_F24
504559	cg24561932	2.01282344671149e-06	SLAMF1_F24
504560	cg08482926	3.21911546128567e-06	SLAMF1_F24
504561	cg19322864	2.48940741237102e-06	SLAMF1_F24
504562	cg25260828	4.71362666698339e-06	SLAMF1_F24
504563	cg19434246	1.45352999428542e-07	SLAMF1_F24
504564	cg20489115	-5.09437513018836e-07	SLAMF1_F24
504565	cg05054096	-7.91842850670391e-07	SLAMF1_F24
504566	cg20331654	7.1004282416257e-07	SLAMF1_F24
504567	cg00295418	2.78870852881603e-05	SLAMF1_F24
504568	cg14290908	1.57859024864009e-06	SLAMF1_F24
504569	cg12532095	2.7416729009018e-06	SLAMF1_F24
504570	cg22459503	-9.23370665204067e-08	SLAMF1_F24
504571	cg01847173	2.40509613843729e-06	SLAMF1_F24
504572	cg03084901	-5.17530891199935e-07	SLAMF1_F24
504573	cg20630151	-1.45966535105647e-06	SLAMF1_F24
504574	cg06618935	-3.81464024329053e-06	SLAMF1_F24
504575	cg16786640	2.24486134369328e-06	SLAMF1_F24
504576	cg01462607	1.90986265386777e-06	SLAMF1_F24
504577	cg27097622	1.26327037266605e-06	SLAMF1_F24
504578	cg02456003	-2.04522569619045e-06	SLAMF1_F24
504579	cg20741303	7.25607880073248e-08	SLAMF1_F24
504580	cg15300730	1.29454828300573e-07	SLAMF1_F24
504581	cg18173809	-6.52789223314547e-06	SLAMF1_F24
504582	cg00343312	3.384149848152e-06	SLAMF1_F24
504583	cg21597601	4.88475292434985e-07	SLAMF1_F24
504584	cg16994041	2.38840692293746e-06	SLAMF1_F24
504585	cg22268309	-4.38463680488593e-06	SLAMF1_F24
504586	cg03224816	2.38953146896411e-06	SLAMF1_F24
504587	cg02495417	-6.97839625428313e-06	SLAMF1_F24
504588	cg02383651	7.18957702500602e-07	SLAMF1_F24
504589	cg25214754	4.05354117522095e-07	SLAMF1_F24
504590	cg18909525	8.52842132684052e-07	SLAMF1_F24
504591	cg22327746	1.02002507842325e-06	SLAMF1_F24
504592	cg22985146	-1.69640075381736e-06	SLAMF1_F24
504593	cg15021031	8.88819305328839e-07	SLAMF1_F24
504594	cg16325432	-6.0306903533634e-07	SLAMF1_F24
504595	cg02062374	3.81495724183742e-06	SLAMF1_F24
504596	cg00601666	5.07856161369666e-06	SLAMF1_F24
504597	cg01530448	2.87544253950423e-06	SLAMF1_F24
504598	cg21916122	3.76303520056843e-08	SLAMF1_F24
504599	cg13330314	1.02677609041632e-06	SLAMF1_F24
504600	cg07376527	-6.81673807020096e-08	SLAMF1_F24
504601	cg02756152	-1.6917317373185e-07	SLAMF1_F24
504602	cg15720669	1.93305303624885e-08	SLAMF1_F24
504603	cg02224002	-3.65607488258791e-06	SLAMF1_F24
504604	cg09984759	2.39594611359386e-08	SLAMF1_F24
504605	cg23829267	1.93448360524901e-06	SLAMF1_F24
504606	cg10823474	1.33665331444696e-06	SLAMF1_F24
504607	cg27505745	1.99697233587921e-06	SLAMF1_F24
504608	cg16893520	-8.08625552425473e-06	SLAMF1_F24
504609	cg15790767	1.83709594010269e-06	SLAMF1_F24
504610	cg17554914	2.06894909783084e-06	SLAMF1_F24
504611	cg24937582	-7.39454972595066e-07	SLAMF1_F24
504612	cg14712186	-7.91497326428128e-08	SLAMF1_F24
504613	cg08337196	3.01490690730214e-07	SLAMF1_F24
504614	cg22384183	4.42023255078317e-07	SLAMF1_F24
504615	cg08527546	1.74198860736041e-07	SLAMF1_F24
504616	cg09173470	-2.89476611237135e-07	SLAMF1_F24
504617	cg10413302	-4.58653147231084e-06	SLAMF1_F24
504618	cg17343122	1.0569076834357e-06	SLAMF1_F24
504619	cg27405582	2.78387375819464e-06	SLAMF1_F24
504620	cg21756806	-2.10233491588863e-06	SLAMF1_F24
504621	cg04601137	6.18583414384197e-07	SLAMF1_F24
504622	cg01042841	-3.07462616369353e-06	SLAMF1_F24
504623	cg06433097	-1.18144121048241e-06	SLAMF1_F24
504624	cg01412856	4.09990638237284e-06	SLAMF1_F24
504625	cg26411222	6.79564461890673e-06	SLAMF1_F24
504626	cg15494895	5.3970419325294e-06	SLAMF1_F24
504627	cg07012907	9.17713358106035e-07	SLAMF1_F24
504628	cg01856455	4.26342223954958e-06	SLAMF1_F24
504629	cg22850168	2.72890534140961e-06	SLAMF1_F24
504630	cg16525244	6.22520304789103e-06	SLAMF1_F24
504631	cg14635406	-1.37396438813081e-06	SLAMF1_F24
504632	cg21576256	-1.86249000813771e-06	SLAMF1_F24
504633	cg10169193	8.11961218868551e-06	SLAMF1_F24
504634	cg22490277	-2.17919608801384e-07	SLAMF1_F24
504635	cg16987638	9.21323848368152e-06	SLAMF1_F24
504636	cg18205668	-9.11846224959925e-08	SLAMF1_F24
504637	cg09241324	-8.00389878723896e-07	SLAMF1_F24
504638	cg23048051	-6.17374858567997e-06	SLAMF1_F24
504639	cg03006515	4.37789007628127e-07	SLAMF1_F24
504640	cg09126279	-1.43004433237412e-06	SLAMF1_F24
504641	cg05919696	-1.31096007042488e-06	SLAMF1_F24
504642	cg15997411	2.95353250034734e-06	SLAMF1_F24
504643	cg26790547	-2.30891537920249e-07	SLAMF1_F24
504644	cg08248705	1.88942863155735e-06	SLAMF1_F24
504645	cg01533084	3.32899384389196e-06	SLAMF1_F24
504646	cg00978855	-5.42229343440771e-06	SLAMF1_F24
504647	cg21248379	5.44148487277765e-06	SLAMF1_F24
504648	cg09977969	1.13594421888648e-06	SLAMF1_F24
504649	cg01324000	4.13849821433178e-06	SLAMF1_F24
504650	cg24677674	3.42086627504892e-07	SLAMF1_F24
504651	cg15476602	-9.70480614262582e-07	SLAMF1_F24
504652	cg17885452	9.35177324871668e-07	SLAMF1_F24
504653	cg18766809	-1.12267861437953e-06	SLAMF1_F24
504654	cg06041021	1.71941938965725e-06	SLAMF1_F24
504655	cg19977977	1.87768745884111e-06	SLAMF1_F24
504656	cg01486333	-7.44230197815062e-07	SLAMF1_F24
504657	cg24796852	1.68129180111128e-06	SLAMF1_F24
504658	cg05500774	1.47339888612001e-06	SLAMF1_F24
504659	cg01223440	5.12995504932869e-06	SLAMF1_F24
504660	cg25599269	8.01388668687014e-07	SLAMF1_F24
504661	cg25029304	5.1290989117751e-07	SLAMF1_F24
504662	cg17068138	3.44783323923818e-07	SLAMF1_F24
504663	cg22269969	9.92278888911561e-07	SLAMF1_F24
504664	cg26392439	-6.28229486394115e-07	SLAMF1_F24
504665	cg15864317	1.09436882924203e-06	SLAMF1_F24
504666	cg00343839	3.91356527131016e-06	SLAMF1_F24
504667	cg08996597	-8.89231338426406e-07	SLAMF1_F24
504668	cg02302097	6.38589985593434e-07	SLAMF1_F24
504669	cg01280906	1.40469753006492e-05	SLAMF1_F24
504670	cg07625732	-5.36553624157799e-07	SLAMF1_F24
504671	cg02006099	3.90861701514692e-07	SLAMF1_F24
504672	cg04431025	-7.86521012994011e-07	SLAMF1_F24
504673	cg05354330	-5.02407189489972e-08	SLAMF1_F24
504674	cg21093172	2.82839790880895e-06	SLAMF1_F24
504675	cg06754584	2.58972750616197e-06	SLAMF1_F24
504676	cg18315792	-9.77735287349923e-07	SLAMF1_F24
504677	cg18181145	-7.89962663485807e-07	SLAMF1_F24
504678	cg12627726	-3.56609740838288e-06	SLAMF1_F24
504679	cg15604891	-2.31843826540903e-08	SLAMF1_F24
504680	cg02859042	4.33440663923181e-06	SLAMF1_F24
504681	cg06558826	-8.63131112809838e-07	SLAMF1_F24
504682	cg04591032	-1.59464520279674e-06	SLAMF1_F24
504683	cg07820696	-1.17250771285726e-06	SLAMF1_F24
504684	cg06295650	1.10195047876105e-06	SLAMF1_F24
504685	cg00119188	2.22574283560409e-06	SLAMF1_F24
504686	cg04682420	2.96798178124618e-06	SLAMF1_F24
504687	cg26903393	8.0758218959891e-06	SLAMF1_F24
504688	cg21909206	3.13564092189661e-06	SLAMF1_F24
504689	cg08662533	-1.00678403822415e-06	SLAMF1_F24
504690	cg01850934	-2.44886823048971e-07	SLAMF1_F24
504691	cg19026802	1.06688293103435e-05	SLAMF1_F24
504692	cg02876145	1.21618237977465e-06	SLAMF1_F24
504693	cg22330695	-1.26686313927687e-06	SLAMF1_F24
504694	cg04189842	8.72802773392865e-07	SLAMF1_F24
504695	cg08083051	1.15750306656823e-06	SLAMF1_F24
504696	cg13404797	4.96362107660197e-06	SLAMF1_F24
504697	cg06106126	-4.11230781662538e-06	SLAMF1_F24
504698	cg04723385	-8.31904374108564e-07	SLAMF1_F24
504699	cg24347525	2.42605185117744e-06	SLAMF1_F24
504700	cg10948642	-2.69399913150783e-06	SLAMF1_F24
504701	cg23780110	5.12952667454872e-06	SLAMF1_F24
504702	cg02853418	3.07808945342009e-06	SLAMF1_F24
504703	cg15790255	6.42785361101757e-07	SLAMF1_F24
504704	cg04861489	-2.2449694200692e-06	SLAMF1_F24
504705	cg23845187	-5.78214709568151e-06	SLAMF1_F24
504706	cg14603345	4.20437231390292e-06	SLAMF1_F24
504707	cg22123894	1.07838825337125e-05	SLAMF1_F24
504708	cg09285227	1.99286445948293e-06	SLAMF1_F24
504709	cg04139874	-1.92039036992827e-06	SLAMF1_F24
504710	cg14205663	2.06616502384979e-06	SLAMF1_F24
504711	cg24787076	5.1720512969229e-07	SLAMF1_F24
504712	cg00711896	-8.79639096647402e-06	SLAMF1_F24
504713	cg14235800	-1.0760018547682e-06	SLAMF1_F24
504714	cg23670779	1.11309009721662e-06	SLAMF1_F24
504715	cg17853667	-1.75534548588167e-06	SLAMF1_F24
504716	cg18421356	2.09748796069426e-07	SLAMF1_F24
504717	cg22897411	8.61517292325496e-06	SLAMF1_F24
504718	cg04223044	-7.9241249748215e-06	SLAMF1_F24
504719	cg07495039	-5.7827686218025e-07	SLAMF1_F24
504720	cg16420210	-8.54448851782327e-06	SLAMF1_F24
504721	cg26812350	8.58154328238052e-07	SLAMF1_F24
504722	cg20678703	-2.12190590608778e-06	SLAMF1_F24
504723	cg15710574	-5.44353295303735e-07	SLAMF1_F24
504724	cg14349131	-6.01415335987355e-07	SLAMF1_F24
504725	cg09429192	-7.91805654873088e-06	SLAMF1_F24
504726	cg16359360	-1.23387382107452e-06	SLAMF1_F24
504727	cg24107192	-2.84731690381944e-06	SLAMF1_F24
504728	cg01980785	2.15407634375544e-06	SLAMF1_F24
504729	cg20911483	3.03230031565612e-06	SLAMF1_F24
504730	cg24082730	1.26218159717452e-08	SLAMF1_F24
504731	cg26277556	9.20375536963708e-07	SLAMF1_F24
504732	cg07354728	2.49068253829527e-06	SLAMF1_F24
504733	cg11569834	8.41796828445239e-07	SLAMF1_F24
504734	cg13726218	7.66795562719865e-07	SLAMF1_F24
504735	cg04756515	-3.02683891875835e-07	SLAMF1_F24
504736	cg02357709	2.23806350445717e-07	SLAMF1_F24
504737	cg04666591	-6.79383144864548e-06	SLAMF1_F24
504738	cg07333040	-1.68985773637984e-06	SLAMF1_F24
504739	cg02493947	9.24227391944997e-07	SLAMF1_F24
504740	cg14494745	-3.72432306314688e-06	SLAMF1_F24
504741	cg25790586	-2.98549110070331e-06	SLAMF1_F24
504742	cg22169889	3.29419743296682e-07	SLAMF1_F24
504743	cg13875145	-7.68203355121679e-06	SLAMF1_F24
504744	cg25326069	-5.95246907627259e-06	SLAMF1_F24
504745	cg07995179	4.5317322407088e-06	SLAMF1_F24
504746	cg09985105	-2.19491881743621e-06	SLAMF1_F24
504747	cg06601098	-1.0091732009767e-05	SLAMF1_F24
504748	cg03446675	3.9717143163453e-07	SLAMF1_F24
504749	cg00624834	-6.45020925871096e-08	SLAMF1_F24
504750	cg03704073	-1.42907479451407e-06	SLAMF1_F24
504751	cg24768245	-4.37541201537444e-07	SLAMF1_F24
504752	cg03352776	-5.62740342455297e-07	SLAMF1_F24
504753	cg09401801	2.7137773019443e-06	SLAMF1_F24
504754	cg05742096	-1.07071629554179e-06	SLAMF1_F24
504755	cg07314148	3.56169937976386e-07	SLAMF1_F24
504756	cg03169715	-2.07356888260507e-07	SLAMF1_F24
504757	cg04497717	-3.02324870825778e-06	SLAMF1_F24
504758	cg05490616	-2.50145023811223e-06	SLAMF1_F24
504759	cg14053124	8.30922817605468e-07	SLAMF1_F24
504760	cg10934407	-3.59760069906608e-06	SLAMF1_F24
504761	cg14454680	4.10227224565151e-06	SLAMF1_F24
504762	cg27657607	1.66340473607176e-06	SLAMF1_F24
504763	cg03400553	2.04361713551931e-06	SLAMF1_F24
504764	cg26884029	4.28894757318545e-06	SLAMF1_F24
504765	cg16832267	-1.36621164049021e-06	SLAMF1_F24
504766	cg06978697	9.44629597741435e-06	SLAMF1_F24
504767	cg08491241	5.16475477608366e-07	SLAMF1_F24
504768	cg22782070	-3.86775438809277e-07	SLAMF1_F24
504769	cg06949081	-2.03208190253621e-07	SLAMF1_F24
504770	cg15196793	-2.68984672267161e-07	SLAMF1_F24
504771	cg18874907	-3.95346762026776e-06	SLAMF1_F24
504772	cg07419078	-1.23076761049541e-07	SLAMF1_F24
504773	cg17643517	1.33950245113824e-07	SLAMF1_F24
504774	cg04764812	1.53541018395507e-06	SLAMF1_F24
504775	cg22078976	-1.79609238679081e-08	SLAMF1_F24
504776	cg02473460	-3.04324142859207e-06	SLAMF1_F24
504777	cg26907697	1.82249106910398e-06	SLAMF1_F24
504778	cg11728497	-1.15148966878081e-06	SLAMF1_F24
504779	cg12160320	3.67778891608181e-06	SLAMF1_F24
504780	cg06965316	-9.46682423922505e-07	SLAMF1_F24
504781	cg03494429	-5.15569141546224e-06	SLAMF1_F24
504782	cg09400979	1.14989927446481e-06	SLAMF1_F24
504783	cg00097020	-8.06670697434398e-07	SLAMF1_F24
504784	cg14336803	1.10829383752774e-06	SLAMF1_F24
504785	cg18166376	2.83976423664811e-07	SLAMF1_F24
504786	cg11391732	2.90413382091746e-06	SLAMF1_F24
504787	cg08419061	5.79919393310279e-06	SLAMF1_F24
504788	cg07602659	1.58103382903864e-06	SLAMF1_F24
504789	cg21110322	2.12330781074141e-06	SLAMF1_F24
504790	cg19336135	2.07259803247067e-06	SLAMF1_F24
504791	cg06754772	1.3270907328102e-06	SLAMF1_F24
504792	cg10142006	-9.08810611127294e-06	SLAMF1_F24
504793	cg13434631	-1.67151995606727e-07	SLAMF1_F24
504794	cg24850738	1.88131720927379e-07	SLAMF1_F24
504795	cg13336642	1.05036985157847e-08	SLAMF1_F24
504796	cg11081729	2.34747607183138e-07	SLAMF1_F24
504797	cg23798332	4.66755272589025e-08	SLAMF1_F24
504798	cg10237451	2.04343038562037e-06	SLAMF1_F24
504799	cg02108006	-4.01563428840815e-06	SLAMF1_F24
504800	cg04678901	1.57220817144472e-07	SLAMF1_F24
504801	cg20225546	-4.79087794451728e-07	SLAMF1_F24
504802	cg26152704	2.82303764185582e-06	SLAMF1_F24
504803	cg18703935	-3.38118053613213e-07	SLAMF1_F24
504804	cg17451484	2.22851815266676e-06	SLAMF1_F24
504805	cg00104984	1.42162937186926e-06	SLAMF1_F24
504806	cg12317456	1.63096185938466e-06	SLAMF1_F24
504807	cg22955798	4.20891201489102e-06	SLAMF1_F24
504808	cg10102474	2.06781528052212e-06	SLAMF1_F24
504809	cg09984905	3.21503972747942e-06	SLAMF1_F24
504810	cg22730140	9.86452256196244e-07	SLAMF1_F24
504811	cg14421536	6.97348379625038e-06	SLAMF1_F24
504812	cg04527470	-1.78157602566597e-10	SLAMF1_F24
504813	cg18951674	-3.17712281921996e-06	SLAMF1_F24
504814	cg13892073	6.1063734192959e-06	SLAMF1_F24
504815	cg22143684	-9.51255622262466e-06	SLAMF1_F24
504816	cg21317441	-4.5602725973297e-06	SLAMF1_F24
504817	cg15159625	3.74057471903348e-06	SLAMF1_F24
504818	cg12970946	6.51240688024721e-08	SLAMF1_F24
504819	cg23609650	6.60640564228518e-06	SLAMF1_F24
504820	cg04932840	-1.16122874441992e-06	SLAMF1_F24
504821	cg01126085	-1.01760837753916e-06	SLAMF1_F24
504822	cg03715143	-2.13247430065603e-06	SLAMF1_F24
504823	cg13817952	3.38683162181736e-07	SLAMF1_F24
504824	cg20336341	5.18196570111764e-07	SLAMF1_F24
504825	cg27051533	6.04579494193835e-06	SLAMF1_F24
504826	cg20033731	-2.3712394850006e-07	SLAMF1_F24
504827	cg25554596	1.37714624504768e-06	SLAMF1_F24
504828	cg14162021	4.43031410401132e-06	SLAMF1_F24
504829	cg06265338	2.45030117593815e-07	SLAMF1_F24
504830	cg20665157	1.2564852621458e-05	SLAMF1_F24
504831	cg15118204	-1.24727977586482e-06	SLAMF1_F24
504832	cg23154747	4.15440132656318e-06	SLAMF1_F24
504833	cg04122498	5.05719095215273e-07	SLAMF1_F24
504834	cg17807663	7.71000993222004e-06	SLAMF1_F24
504835	cg22621736	5.82738223570814e-07	SLAMF1_F24
504836	cg19557606	-3.350548378924e-07	SLAMF1_F24
504837	cg21296513	5.18562261094177e-07	SLAMF1_F24
504838	cg26308113	-2.54920301167543e-07	SLAMF1_F24
504839	cg25679743	1.05839915969614e-06	SLAMF1_F24
504840	cg25603338	-3.31854759339701e-07	SLAMF1_F24
504841	cg07123608	-9.06628716733832e-07	SLAMF1_F24
504842	cg09163652	3.17783636564222e-07	SLAMF1_F24
504843	cg13454941	9.02199908635957e-07	SLAMF1_F24
504844	cg21057266	-5.78136599486406e-07	SLAMF1_F24
504845	cg07808424	1.14037399992885e-06	SLAMF1_F24
504846	cg07434402	5.31606193490291e-07	SLAMF1_F24
504847	cg22232815	6.72664784540473e-06	SLAMF1_F24
504848	cg27444751	1.86563130797849e-06	SLAMF1_F24
504849	cg10356060	-1.0540010330154e-07	SLAMF1_F24
504850	cg11138073	-9.96156333453999e-07	SLAMF1_F24
504851	cg00156403	5.62332290427148e-07	SLAMF1_F24
504852	cg07715887	4.66404117832919e-06	SLAMF1_F24
504853	cg21079719	1.41520985417229e-06	SLAMF1_F24
504854	cg14058693	2.0870130683594e-06	SLAMF1_F24
504855	cg16030093	1.60858373408453e-07	SLAMF1_F24
504856	cg16912696	3.21431622615765e-07	SLAMF1_F24
504857	cg02762561	-6.96999489755602e-07	SLAMF1_F24
504858	cg21820677	2.47322572126741e-06	SLAMF1_F24
504859	cg18744021	6.4063032802411e-07	SLAMF1_F24
504860	cg08730989	2.64321954453406e-06	SLAMF1_F24
504861	cg24237911	-2.60001051100184e-06	SLAMF1_F24
504862	cg00158530	5.44821975859587e-06	SLAMF1_F24
504863	cg26112243	-1.20008432425014e-07	SLAMF1_F24
504864	cg17385654	2.26962586961648e-08	SLAMF1_F24
504865	cg11025519	2.28759417993585e-06	SLAMF1_F24
504866	cg08310268	1.65331967813819e-07	SLAMF1_F24
504867	cg24389102	-2.6805258197083e-06	SLAMF1_F24
504868	cg20050484	-1.39120270217131e-06	SLAMF1_F24
504869	cg11324010	8.85820085774713e-06	SLAMF1_F24
504870	cg13408776	1.00286510142355e-06	SLAMF1_F24
504871	cg27312962	-6.14511029402626e-07	SLAMF1_F24
504872	cg14302760	-4.84041607403588e-06	SLAMF1_F24
504873	cg12637437	1.20128045151067e-06	SLAMF1_F24
504874	cg08120631	4.64261370543165e-07	SLAMF1_F24
504875	cg04552784	-2.02939961345297e-06	SLAMF1_F24
504876	cg00428550	-3.5597082359055e-06	SLAMF1_F24
504877	cg16768850	-4.44776544217969e-07	SLAMF1_F24
504878	cg23667692	2.2761667556279e-06	SLAMF1_F24
504879	cg07276367	4.55738858277193e-06	SLAMF1_F24
504880	cg12881453	-3.50475642057184e-07	SLAMF1_F24
504881	cg05378572	9.78304720344966e-06	SLAMF1_F24
504882	cg22376415	-7.32168474862268e-08	SLAMF1_F24
504883	cg05934997	5.11808107457243e-07	SLAMF1_F24
504884	cg17840421	-8.74588666655806e-06	SLAMF1_F24
504885	cg14235424	-2.58824363970301e-07	SLAMF1_F24
504886	cg19086836	1.74763654009013e-06	SLAMF1_F24
504887	cg23120042	-1.08838993449229e-06	SLAMF1_F24
504888	cg18757016	-2.16961396109206e-06	SLAMF1_F24
504889	cg22377643	1.0502998257341e-06	SLAMF1_F24
504890	cg25474641	1.80321748147482e-07	SLAMF1_F24
504891	cg10027752	-1.07105833881752e-06	SLAMF1_F24
504892	cg08911133	-3.78297673041724e-06	SLAMF1_F24
504893	cg12059012	5.95030208974378e-08	SLAMF1_F24
504894	cg07639476	2.88071016553725e-06	SLAMF1_F24
504895	cg19292957	2.99474291195947e-06	SLAMF1_F24
504896	cg25573480	-8.31509219883307e-06	SLAMF1_F24
504897	cg06226884	4.60825031144634e-06	SLAMF1_F24
504898	cg16232506	-2.05047426991512e-07	SLAMF1_F24
504899	cg04906462	2.02124481003248e-06	SLAMF1_F24
504900	cg01951337	1.49848253651055e-06	SLAMF1_F24
504901	cg26028382	4.60006494229375e-08	SLAMF1_F24
504902	cg15894661	1.36402246274246e-06	SLAMF1_F24
504903	cg25631876	7.12988479111243e-07	SLAMF1_F24
504904	cg03130140	4.7485800462991e-06	SLAMF1_F24
504905	cg10633051	-5.29436508762729e-06	SLAMF1_F24
504906	cg04256907	4.39675650421155e-06	SLAMF1_F24
504907	cg19513868	-4.91196983051129e-08	SLAMF1_F24
504908	cg04663168	5.51795426262626e-06	SLAMF1_F24
504909	cg11025133	1.71924591121172e-06	SLAMF1_F24
504910	cg11611811	5.53728691305092e-07	SLAMF1_F24
504911	cg09415917	-1.02772906875186e-06	SLAMF1_F24
504912	cg14945774	-1.18480203594576e-06	SLAMF1_F24
504913	cg01757980	9.19529011578145e-07	SLAMF1_F24
504914	cg02551589	-3.62076226026267e-06	SLAMF1_F24
504915	cg16466899	-1.43898056314147e-06	SLAMF1_F24
504916	cg07111721	1.44226728378868e-06	SLAMF1_F24
504917	cg03419278	-2.01567906623815e-10	SLAMF1_F24
504918	cg11813387	7.60290179950577e-07	SLAMF1_F24
504919	cg19736660	5.78437119437402e-07	SLAMF1_F24
504920	cg01179441	-4.05278893480964e-08	SLAMF1_F24
504921	cg25563979	-6.53372397517226e-06	SLAMF1_F24
504922	cg05997021	1.02265948098376e-06	SLAMF1_F24
504923	cg18508935	-1.90721675019447e-06	SLAMF1_F24
504924	cg14460816	-9.84205602407741e-07	SLAMF1_F24
504925	cg12966376	-1.25584963578887e-06	SLAMF1_F24
504926	cg23963136	1.239063069243e-07	SLAMF1_F24
504927	cg02635623	-4.66777555548738e-07	SLAMF1_F24
504928	cg25279093	8.2617120735599e-07	SLAMF1_F24
504929	cg06749872	-1.4898839384359e-06	SLAMF1_F24
504930	cg02994246	-9.92072964308713e-07	SLAMF1_F24
504931	cg13020533	-1.94889733405535e-06	SLAMF1_F24
504932	cg17344694	4.22751418715439e-06	SLAMF1_F24
504933	cg15059474	-1.38830157146618e-06	SLAMF1_F24
504934	cg00020405	-3.05309846085089e-06	SLAMF1_F24
504935	cg15653779	-5.50514321162717e-07	SLAMF1_F24
504936	cg02372404	1.69409630857657e-05	SLAMF1_F24
504937	cg21183973	7.37256044731193e-07	SLAMF1_F24
504938	cg07883117	-4.83957965227693e-06	SLAMF1_F24
504939	cg16410338	6.89440030560307e-07	SLAMF1_F24
504940	cg06850217	7.1582562259415e-07	SLAMF1_F24
504941	cg07794083	-2.01464757513957e-06	SLAMF1_F24
504942	cg24632756	1.12513299411877e-07	SLAMF1_F24
504943	cg08704509	-5.84881163421628e-07	SLAMF1_F24
504944	cg09485632	4.25476686892536e-07	SLAMF1_F24
504945	cg19622623	-4.62772218438398e-06	SLAMF1_F24
504946	cg17868445	3.632306392299e-07	SLAMF1_F24
504947	cg06723735	-2.23948730625396e-06	SLAMF1_F24
504948	cg07691914	1.81982712459526e-06	SLAMF1_F24
504949	cg24888581	-2.24431896618708e-07	SLAMF1_F24
504950	cg00550234	3.80991488754217e-06	SLAMF1_F24
504951	cg17114851	4.91939465345926e-06	SLAMF1_F24
504952	cg19672644	-2.12909879094728e-06	SLAMF1_F24
504953	cg23455785	-1.31277273902277e-06	SLAMF1_F24
504954	cg16956876	-2.74647992109468e-06	SLAMF1_F24
504955	cg04173632	4.82975247380814e-07	SLAMF1_F24
504956	cg18756557	-4.68120868613129e-06	SLAMF1_F24
504957	cg11987068	-2.75218481106126e-06	SLAMF1_F24
504958	cg22653665	-4.05588856843234e-07	SLAMF1_F24
504959	cg25437211	-1.36311001419637e-06	SLAMF1_F24
504960	cg17913504	-2.88472435743269e-06	SLAMF1_F24
504961	cg09662853	6.60571494371929e-06	SLAMF1_F24
504962	cg04867047	-4.25288738792415e-06	SLAMF1_F24
504963	cg16667298	2.36305672900805e-06	SLAMF1_F24
504964	cg13583467	5.89432004242726e-06	SLAMF1_F24
504965	cg20340146	7.21774203155787e-06	SLAMF1_F24
504966	cg02278803	3.3971435837953e-07	SLAMF1_F24
504967	cg06771217	-6.49149125290456e-07	SLAMF1_F24
504968	cg10988573	1.03153167642641e-06	SLAMF1_F24
504969	cg16083711	1.00453680111705e-05	SLAMF1_F24
504970	cg25045489	3.28446782742527e-06	SLAMF1_F24
504971	cg24588058	7.45359586066157e-06	SLAMF1_F24
504972	cg12537337	-4.61939814870818e-06	SLAMF1_F24
504973	cg18271568	-1.77420260580241e-06	SLAMF1_F24
504974	cg15354892	3.15617788386464e-07	SLAMF1_F24
504975	cg10025431	3.13162640909286e-06	SLAMF1_F24
504976	cg01128295	-9.89136258314169e-07	SLAMF1_F24
504977	cg22774127	3.18683834050958e-07	SLAMF1_F24
504978	cg23392367	-5.8172942000505e-06	SLAMF1_F24
504979	cg05484734	4.57599482171406e-07	SLAMF1_F24
504980	cg10266648	2.11343321388027e-06	SLAMF1_F24
504981	cg14757280	-8.77872549243132e-07	SLAMF1_F24
504982	cg03837680	3.91788661467841e-06	SLAMF1_F24
504983	cg07377172	6.92153623952762e-07	SLAMF1_F24
504984	cg25953930	-3.91077004149369e-06	SLAMF1_F24
504985	cg04027873	3.13195715906253e-06	SLAMF1_F24
504986	cg02364236	2.78960938855098e-07	SLAMF1_F24
504987	cg19338294	-5.58327921173312e-06	SLAMF1_F24
504988	cg16608656	-5.70051853902355e-06	SLAMF1_F24
504989	cg18878437	1.76164936177544e-06	SLAMF1_F24
504990	cg04962978	8.54708819622505e-06	SLAMF1_F24
504991	ch.2.411473F	1.3219557756451e-06	SLAMF1_F24
504992	cg07237882	-1.18379727519676e-06	SLAMF1_F24
504993	cg05315240	2.23842105270842e-07	SLAMF1_F24
504994	cg00851894	4.59182464864117e-06	SLAMF1_F24
504995	cg20093302	2.13247254086803e-06	SLAMF1_F24
504996	cg25863829	2.76257531812981e-06	SLAMF1_F24
504997	cg19406975	8.51596704227352e-07	SLAMF1_F24
504998	cg10591605	-3.39943335692188e-06	SLAMF1_F24
504999	cg13826345	7.98364379595145e-07	SLAMF1_F24
505000	cg13569101	5.52113760435009e-07	SLAMF1_F24
505001	cg08725822	4.52583333704561e-06	SLAMF1_F24
505002	cg23369760	-2.02646883848604e-06	SLAMF1_F24
505003	cg20087093	6.91630727402659e-06	SLAMF1_F24
505004	cg02517524	-4.87020134279095e-07	SLAMF1_F24
505005	cg23952644	4.27746615903825e-07	SLAMF1_F24
505006	cg22983433	-7.83224389856266e-07	SLAMF1_F24
505007	cg21312906	1.14545441408815e-05	SLAMF1_F24
505008	cg08283465	-2.11509352393495e-06	SLAMF1_F24
505009	cg07571951	2.84537719334049e-08	SLAMF1_F24
505010	cg18043273	6.54168649873023e-06	SLAMF1_F24
505011	cg00393031	-7.03023064357775e-07	SLAMF1_F24
505012	cg15335462	-6.18332608627575e-07	SLAMF1_F24
505013	cg13696148	-5.48531686010402e-07	SLAMF1_F24
505014	cg05042529	-1.70145638511769e-07	SLAMF1_F24
505015	cg21839974	-4.26039671073459e-06	SLAMF1_F24
505016	cg04514998	2.71118772997754e-06	SLAMF1_F24
505017	cg14080592	-7.60404076380982e-06	SLAMF1_F24
505018	cg10071499	4.77872939402946e-06	SLAMF1_F24
505019	cg20768429	8.65686383852363e-06	SLAMF1_F24
505020	cg00026104	6.75042574654091e-08	SLAMF1_F24
505021	cg09475293	1.46041331766876e-06	SLAMF1_F24
505022	cg09209257	-2.59325281333067e-06	SLAMF1_F24
505023	cg03318071	-2.61931516521303e-06	SLAMF1_F24
505024	cg22792177	9.61071910221916e-07	SLAMF1_F24
505025	cg04943612	8.63240497121339e-07	SLAMF1_F24
505026	cg10026658	-1.07260650074232e-06	SLAMF1_F24
505027	cg03709271	-4.94086472428889e-06	SLAMF1_F24
505028	cg23930233	-3.14118628719208e-07	SLAMF1_F24
505029	cg02416492	-1.40208597841198e-06	SLAMF1_F24
505030	cg06653538	3.07447076385918e-06	SLAMF1_F24
505031	cg18957721	5.30275021956924e-06	SLAMF1_F24
505032	cg00650239	-1.10770649088821e-06	SLAMF1_F24
505033	cg22847681	2.5820362554919e-06	SLAMF1_F24
505034	cg11353373	-2.18783660824627e-07	SLAMF1_F24
505035	cg00460639	4.23039677677596e-06	SLAMF1_F24
505036	cg26655004	-3.01352491215363e-06	SLAMF1_F24
505037	cg11624973	4.14122115988339e-06	SLAMF1_F24
505038	cg24119607	2.97193429807234e-06	SLAMF1_F24
505039	cg12364270	1.30818792264415e-06	SLAMF1_F24
505040	cg07025471	-3.65867217157124e-06	SLAMF1_F24
505041	cg06636189	-6.853614295535e-08	SLAMF1_F24
505042	cg10302857	6.33075402556158e-06	SLAMF1_F24
505043	cg09470902	-9.74493265272800e-09	SLAMF1_F24
505044	cg25245082	-6.01151794392161e-07	SLAMF1_F24
505045	cg16747828	-1.16128927615616e-05	SLAMF1_F24
505046	cg11272074	6.65104825407448e-07	SLAMF1_F24
505047	cg19716687	-4.2871143196541e-06	SLAMF1_F24
505048	cg09553466	1.59641735189275e-06	SLAMF1_F24
505049	cg01174447	3.19693811050505e-08	SLAMF1_F24
505050	cg27520549	-2.079783851469e-06	SLAMF1_F24
505051	cg05670093	-2.31266210288344e-06	SLAMF1_F24
505052	cg04444250	3.33355102072965e-06	SLAMF1_F24
505053	cg20250926	1.43046262029779e-06	SLAMF1_F24
505054	cg00864046	3.55519957184014e-07	SLAMF1_F24
505055	cg23889047	2.83964318764999e-06	SLAMF1_F24
505056	cg12581832	2.08743682846291e-07	SLAMF1_F24
505057	cg21075870	1.3539758611425e-07	SLAMF1_F24
505058	cg13937543	-2.43863781536907e-06	SLAMF1_F24
505059	cg11258698	-2.77054039818792e-07	SLAMF1_F24
505060	cg04767752	-3.26354952974219e-06	SLAMF1_F24
505061	cg05521089	-2.79691625371658e-06	SLAMF1_F24
505062	cg09663836	-8.73621785522341e-06	SLAMF1_F24
505063	cg02393606	-2.77592376835095e-06	SLAMF1_F24
505064	cg02778610	5.01777535868419e-07	SLAMF1_F24
505065	cg02520054	-2.91636388338546e-06	SLAMF1_F24
505066	cg16918091	2.05511204517199e-06	SLAMF1_F24
505067	cg06941483	-8.13515023012224e-06	SLAMF1_F24
505068	cg26065362	-5.09121190157213e-06	SLAMF1_F24
505069	cg15486854	5.97579157846005e-06	SLAMF1_F24
505070	cg10674805	3.22544259202663e-07	SLAMF1_F24
505071	cg02726501	4.44385197655859e-06	SLAMF1_F24
505072	cg18228456	-1.69705884943115e-06	SLAMF1_F24
505073	cg18349130	3.1413596362339e-07	SLAMF1_F24
505074	cg19555264	1.52988671142146e-06	SLAMF1_F24
505075	cg07134666	3.03916702391768e-05	SLAMF1_F24
505076	cg04904245	-7.03588828065275e-07	SLAMF1_F24
505077	cg25497375	5.89838811529727e-06	SLAMF1_F24
505078	cg04703730	-1.02045912419e-06	SLAMF1_F24
505079	cg23123540	-1.09126363001708e-07	SLAMF1_F24
505080	cg24390820	4.04860867499777e-06	SLAMF1_F24
505081	cg14938629	4.66931319213699e-07	SLAMF1_F24
505082	cg21847800	9.2132818841808e-07	SLAMF1_F24
505083	cg23672346	4.20871102629521e-07	SLAMF1_F24
505084	cg05666842	-1.26655668871997e-07	SLAMF1_F24
505085	cg08134417	-2.05757486308817e-07	SLAMF1_F24
505086	cg02571912	-6.97165969766622e-06	SLAMF1_F24
505087	cg05704960	-1.53709874327593e-07	SLAMF1_F24
505088	cg16048915	-2.63067237179937e-06	SLAMF1_F24
505089	cg16566605	-4.50303343173275e-07	SLAMF1_F24
505090	cg12997187	4.56856594922512e-06	SLAMF1_F24
505091	cg03104983	-1.13559515161311e-06	SLAMF1_F24
505092	cg15701463	6.42206730741414e-06	SLAMF1_F24
505093	cg12899553	-2.92468102851782e-07	SLAMF1_F24
505094	cg09861746	2.65362798795443e-06	SLAMF1_F24
505095	cg01043656	1.50887546570892e-07	SLAMF1_F24
505096	cg08485937	1.5581406035355e-06	SLAMF1_F24
505097	cg20624606	6.46454252781617e-06	SLAMF1_F24
505098	cg16681647	4.35062823722613e-07	SLAMF1_F24
505099	cg13339112	2.2451971323982e-07	SLAMF1_F24
505100	cg13669089	-1.76929734646269e-08	SLAMF1_F24
505101	cg05324597	-3.5328107789103e-08	SLAMF1_F24
505102	cg11120115	8.81486941925379e-07	SLAMF1_F24
505103	cg27293358	-9.19530071415484e-07	SLAMF1_F24
505104	cg19709058	9.61240079332335e-07	SLAMF1_F24
505105	cg24927841	2.28802795634854e-06	SLAMF1_F24
505106	cg16107816	2.1825522279395e-06	SLAMF1_F24
505107	cg03001159	-1.66710158376353e-07	SLAMF1_F24
505108	cg05482498	-5.69902943606151e-06	SLAMF1_F24
505109	cg22491279	-5.37738608878302e-08	SLAMF1_F24
505110	cg16638648	-1.97830058703884e-07	SLAMF1_F24
505111	cg15619966	5.39881544191283e-08	SLAMF1_F24
505112	cg09740554	-2.67317678835111e-06	SLAMF1_F24
505113	cg16895116	1.00142554235066e-06	SLAMF1_F24
505114	cg14292314	2.73876242114386e-06	SLAMF1_F24
505115	cg24952158	-9.90591009261002e-06	SLAMF1_F24
505116	cg07078529	1.87454238588102e-08	SLAMF1_F24
505117	cg04359639	-5.05988248533225e-07	SLAMF1_F24
505118	cg19147129	2.00004721492403e-06	SLAMF1_F24
505119	cg22707750	-1.12595827002421e-06	SLAMF1_F24
505120	cg15898604	-5.7847088170071e-06	SLAMF1_F24
505121	cg09811589	-2.30882352762127e-06	SLAMF1_F24
505122	cg00427847	-4.70370787144553e-07	SLAMF1_F24
505123	cg26842815	5.4148884864134e-07	SLAMF1_F24
505124	cg03578548	4.16687078035632e-06	SLAMF1_F24
505125	cg23140760	-3.09993095336395e-07	SLAMF1_F24
505126	cg23645550	-1.95436268963928e-06	SLAMF1_F24
505127	cg11156132	2.09486531234811e-06	SLAMF1_F24
505128	cg24695977	1.86425892966021e-06	SLAMF1_F24
505129	cg01816425	2.38191505769263e-06	SLAMF1_F24
505130	cg09130308	-1.66117603998041e-06	SLAMF1_F24
505131	cg06037095	5.84689280366033e-06	SLAMF1_F24
505132	cg26722434	1.27211327594582e-06	SLAMF1_F24
505133	cg04348312	-1.95009746893571e-06	SLAMF1_F24
505134	cg20691595	-2.78470349976314e-06	SLAMF1_F24
505135	cg26255254	2.44499738993523e-06	SLAMF1_F24
505136	cg07433769	2.14054109908452e-06	SLAMF1_F24
505137	cg21062891	1.05840324436808e-06	SLAMF1_F24
505138	cg05666900	3.36278472710353e-06	SLAMF1_F24
505139	cg13021344	-6.41942213367489e-07	SLAMF1_F24
505140	cg13058321	-1.1095539806324e-06	SLAMF1_F24
505141	cg11332505	-1.06749571950248e-05	SLAMF1_F24
505142	cg13750180	-1.10080760461858e-06	SLAMF1_F24
505143	cg12482501	7.94452471381947e-07	SLAMF1_F24
505144	cg12150917	1.98127665507085e-06	SLAMF1_F24
505145	cg17704414	3.28363493736286e-06	SLAMF1_F24
505146	cg21137026	-3.43615880537105e-08	SLAMF1_F24
505147	cg21600784	3.02779601603016e-06	SLAMF1_F24
505148	cg24678137	1.99210642753665e-06	SLAMF1_F24
505149	cg19653047	-5.26877016937916e-06	SLAMF1_F24
505150	cg16605701	-1.20621234631322e-06	SLAMF1_F24
505151	cg14849578	2.12211928211363e-05	SLAMF1_F24
505152	cg04399728	-3.43791532101591e-06	SLAMF1_F24
505153	cg08186900	-9.13926135917067e-07	SLAMF1_F24
505154	cg21532953	-7.05337814535659e-07	SLAMF1_F24
505155	cg04816305	2.0693948099278e-07	SLAMF1_F24
505156	cg07668908	-1.3251802064884e-06	SLAMF1_F24
505157	cg04594027	-2.17267784103314e-06	SLAMF1_F24
505158	cg13251669	-5.97460689671682e-07	SLAMF1_F24
505159	cg14573741	6.34527979515536e-07	SLAMF1_F24
505160	cg20560754	-5.02645374295071e-06	SLAMF1_F24
505161	cg14321936	4.31818649612486e-06	SLAMF1_F24
505162	cg10940651	3.22349021205252e-07	SLAMF1_F24
505163	cg04841176	-3.67495979486419e-07	SLAMF1_F24
505164	cg18222526	-2.58070004023125e-07	SLAMF1_F24
505165	cg11410694	-4.15243232572754e-06	SLAMF1_F24
505166	cg12761728	5.7552284956757e-07	SLAMF1_F24
505167	cg22565251	1.60830122326212e-06	SLAMF1_F24
505168	cg18457085	-7.31338274776208e-06	SLAMF1_F24
505169	cg18145929	5.22383123981756e-06	SLAMF1_F24
505170	cg09719269	6.89862284999076e-06	SLAMF1_F24
505171	cg21204965	-3.21655772302544e-06	SLAMF1_F24
505172	cg26111349	2.00162680401477e-06	SLAMF1_F24
505173	cg09298296	-5.24544116268697e-09	SLAMF1_F24
505174	cg14578366	2.54862893410556e-06	SLAMF1_F24
505175	cg21990063	-4.52395940488407e-08	SLAMF1_F24
505176	cg10951120	-7.50642380424601e-07	SLAMF1_F24
505177	cg26641510	2.37734128163037e-06	SLAMF1_F24
505178	cg03640114	-1.33930988304092e-06	SLAMF1_F24
505179	cg10246881	2.84298791770605e-06	SLAMF1_F24
505180	cg05241839	-2.46883138768536e-06	SLAMF1_F24
505181	cg19579695	-2.20986420144604e-07	SLAMF1_F24
505182	cg02518007	-9.51609394114488e-06	SLAMF1_F24
505183	cg09642900	6.77848034123081e-07	SLAMF1_F24
505184	cg22090592	2.48146300134207e-06	SLAMF1_F24
505185	cg00347198	-4.7452182877068e-07	SLAMF1_F24
505186	cg10375964	2.13578624648027e-06	SLAMF1_F24
505187	cg02621779	-4.45764792956969e-07	SLAMF1_F24
505188	cg03593791	4.46823109695236e-07	SLAMF1_F24
505189	cg20154919	-4.45958324487557e-06	SLAMF1_F24
505190	cg15997611	8.59881106179791e-07	SLAMF1_F24
505191	cg01356867	9.85386730282263e-07	SLAMF1_F24
505192	cg06589286	5.24066111852557e-06	SLAMF1_F24
505193	cg14191673	-3.13678744556329e-06	SLAMF1_F24
505194	cg14599876	1.55748354887238e-07	SLAMF1_F24
505195	cg23760778	-9.68286619948578e-07	SLAMF1_F24
505196	cg23982461	1.31168974147586e-06	SLAMF1_F24
505197	cg04136921	-2.87987008513953e-05	SLAMF1_F24
505198	cg07461682	5.33507896994231e-06	SLAMF1_F24
505199	cg02243495	-3.55315019034645e-08	SLAMF1_F24
505200	cg02691381	3.26243802983065e-06	SLAMF1_F24
505201	cg27526665	1.5866595626559e-06	SLAMF1_F24
505202	cg26334657	4.48847959940825e-07	SLAMF1_F24
505203	cg00664117	4.07528646790902e-06	SLAMF1_F24
505204	cg20449836	7.78155374430195e-06	SLAMF1_F24
505205	cg03226511	1.5134514441674e-06	SLAMF1_F24
505206	cg20928986	-1.4027873522393e-07	SLAMF1_F24
505207	cg10685032	1.86065473934049e-06	SLAMF1_F24
505208	cg15968342	-1.16540434566226e-06	SLAMF1_F24
505209	cg20529344	1.10179555420726e-05	SLAMF1_F24
505210	cg01583021	6.65719208593707e-07	SLAMF1_F24
505211	cg17758652	-1.55905933582724e-05	SLAMF1_F24
505212	cg20903621	5.99552831349665e-07	SLAMF1_F24
505213	cg23508333	1.65617264024453e-08	SLAMF1_F24
505214	cg02754684	1.81874502495425e-06	SLAMF1_F24
505215	cg05223507	5.15681860550891e-06	SLAMF1_F24
505216	cg16743462	-3.15684212497271e-06	SLAMF1_F24
505217	cg12412255	-9.5565392822248e-07	SLAMF1_F24
505218	cg17727099	7.5631518317442e-07	SLAMF1_F24
505219	cg15035774	-6.25137021405276e-07	SLAMF1_F24
505220	cg07310849	-8.25739836155281e-07	SLAMF1_F24
505221	cg09773647	3.29044202199063e-06	SLAMF1_F24
505222	cg23024421	4.34038489160189e-07	SLAMF1_F24
505223	cg18937085	-2.34099110413439e-06	SLAMF1_F24
505224	cg18657917	1.83308181385401e-06	SLAMF1_F24
505225	cg01354656	3.19975692535725e-06	SLAMF1_F24
505226	cg04156555	-4.17912789117418e-07	SLAMF1_F24
505227	cg26436330	-2.93821120434828e-08	SLAMF1_F24
505228	cg22088017	2.15562582592449e-07	SLAMF1_F24
505229	cg23587955	5.15511068520648e-06	SLAMF1_F24
505230	cg02365360	-1.64773121090684e-06	SLAMF1_F24
505231	cg27452451	1.80213322418754e-07	SLAMF1_F24
505232	cg06163040	-5.54648614675295e-06	SLAMF1_F24
505233	cg00657895	-9.02350426444667e-08	SLAMF1_F24
505234	cg25232975	-1.02586904898339e-06	SLAMF1_F24
505235	cg00413620	-8.21257175727729e-06	SLAMF1_F24
505236	cg10474368	1.19790255601552e-07	SLAMF1_F24
505237	cg17019931	4.38270615767632e-06	SLAMF1_F24
505238	cg12338894	-2.30390715601793e-06	SLAMF1_F24
505239	cg23530707	-1.03343366354945e-06	SLAMF1_F24
505240	cg19867107	1.82507950633375e-06	SLAMF1_F24
505241	cg27231587	2.73751296100936e-06	SLAMF1_F24
505242	cg26388369	-8.73848268568581e-06	SLAMF1_F24
505243	cg26046136	-7.90974073852947e-08	SLAMF1_F24
505244	cg00515282	-1.84542587844456e-06	SLAMF1_F24
505245	cg26706614	8.36069374186667e-07	SLAMF1_F24
505246	cg21581501	1.84023158503691e-06	SLAMF1_F24
505247	cg01572652	2.55397089462231e-06	SLAMF1_F24
505248	cg12489960	2.32119583837576e-06	SLAMF1_F24
505249	cg23181283	-1.13838344799281e-07	SLAMF1_F24
505250	cg04048642	7.91938653026202e-07	SLAMF1_F24
505251	cg06105555	8.86618082530804e-07	SLAMF1_F24
505252	cg02583132	-6.52493916224346e-06	SLAMF1_F24
505253	cg02407730	1.30049480924013e-06	SLAMF1_F24
505254	cg07151361	4.44649933658123e-06	SLAMF1_F24
505255	cg23425280	-5.53996242313233e-06	SLAMF1_F24
505256	cg07402456	-5.03031257622179e-07	SLAMF1_F24
505257	cg10238818	2.38835817671374e-07	SLAMF1_F24
505258	cg06931415	7.69052479496044e-07	SLAMF1_F24
505259	cg07330251	6.09486407377672e-06	SLAMF1_F24
505260	cg09621449	5.48746722934362e-06	SLAMF1_F24
505261	cg09796583	-4.17659145767535e-06	SLAMF1_F24
505262	cg11029808	1.93152700532327e-07	SLAMF1_F24
505263	cg15050111	1.40147851567413e-06	SLAMF1_F24
505264	cg23541422	3.39634926739327e-06	SLAMF1_F24
505265	cg07171111	-1.16641022459957e-07	SLAMF1_F24
505266	cg23117778	-2.79789013993277e-07	SLAMF1_F24
505267	cg18929335	3.04868848011979e-06	SLAMF1_F24
505268	cg20443804	1.005528011244e-06	SLAMF1_F24
505269	cg21864942	1.29402744391125e-06	SLAMF1_F24
505270	cg24401912	-1.19837522181702e-06	SLAMF1_F24
505271	cg03554660	-2.38704053243395e-06	SLAMF1_F24
505272	cg17423423	2.10709673785322e-08	SLAMF1_F24
505273	cg16339970	-1.262133198283e-06	SLAMF1_F24
505274	cg16420247	-4.99202989613188e-06	SLAMF1_F24
505275	cg14290714	-1.70842551431748e-06	SLAMF1_F24
505276	cg11243875	-3.1221099196169e-07	SLAMF1_F24
505277	cg13708688	-6.43722997320653e-08	SLAMF1_F24
505278	cg06727761	2.92082271806483e-07	SLAMF1_F24
505279	cg21601056	3.9566609532757e-07	SLAMF1_F24
505280	cg11322251	7.16569453206609e-08	SLAMF1_F24
505281	cg14054376	-2.20719769282013e-06	SLAMF1_F24
505282	cg27500298	-5.35093619233109e-08	SLAMF1_F24
505283	cg25351353	1.64463946712024e-06	SLAMF1_F24
505284	cg07059629	-1.00030421217807e-06	SLAMF1_F24
505285	cg15894431	4.55436616279969e-08	SLAMF1_F24
505286	cg19498042	1.30588693831186e-06	SLAMF1_F24
505287	cg03301579	4.67919959060882e-06	SLAMF1_F24
505288	cg17548373	1.4738742905339e-06	SLAMF1_F24
505289	cg04340696	1.50651614702758e-06	SLAMF1_F24
505290	cg06971418	3.7989261271005e-07	SLAMF1_F24
505291	cg14296729	3.78862433234225e-07	SLAMF1_F24
505292	cg00418282	1.28576374145385e-06	SLAMF1_F24
505293	cg27058239	1.09274094518493e-05	SLAMF1_F24
505294	cg23524840	1.58694543394778e-07	SLAMF1_F24
505295	cg21191241	-2.10384705294894e-06	SLAMF1_F24
505296	cg23197460	-2.93128395569313e-07	SLAMF1_F24
505297	cg20986161	1.84377121995669e-06	SLAMF1_F24
505298	cg00221980	1.16651487644461e-06	SLAMF1_F24
505299	cg22809682	1.59715540544376e-05	SLAMF1_F24
505300	cg15268803	-1.8262551225105e-07	SLAMF1_F24
505301	cg05007325	7.96939614739699e-06	SLAMF1_F24
505302	cg17043864	3.40509815202379e-06	SLAMF1_F24
505303	cg19672209	1.26269471715628e-06	SLAMF1_F24
505304	cg06661083	4.72029677943233e-06	SLAMF1_F24
505305	cg08003209	-1.0759541377294e-06	SLAMF1_F24
505306	cg07323145	1.51335922472484e-06	SLAMF1_F24
505307	cg27185793	-7.46347352462565e-06	SLAMF1_F24
505308	cg25381663	-1.16242729071316e-06	SLAMF1_F24
505309	cg18464296	-1.1735814139363e-06	SLAMF1_F24
505310	cg21789229	-5.78121246462338e-07	SLAMF1_F24
505311	cg17748222	2.16413682319323e-06	SLAMF1_F24
505312	cg06357999	-3.12239404909757e-06	SLAMF1_F24
505313	cg17478752	-5.84311066797424e-06	SLAMF1_F24
505314	cg00261569	-2.9304744032841e-06	SLAMF1_F24
505315	cg03143347	-4.07493624753529e-07	SLAMF1_F24
505316	cg09303375	5.69299591884632e-06	SLAMF1_F24
505317	cg10552147	-1.1700313076186e-06	SLAMF1_F24
505318	cg19045437	5.93543019399542e-06	SLAMF1_F24
505319	cg05753072	-4.77006207175997e-08	SLAMF1_F24
505320	cg12107466	2.09352617515479e-06	SLAMF1_F24
505321	cg10465939	-2.77692557775954e-07	SLAMF1_F24
505322	cg04653893	-3.61914091488257e-06	SLAMF1_F24
505323	cg27276115	-6.94798427303852e-07	SLAMF1_F24
505324	cg12850165	-2.4224279576853e-07	SLAMF1_F24
505325	cg06531475	8.42686036397876e-06	SLAMF1_F24
505326	cg18419747	1.07011984790397e-06	SLAMF1_F24
505327	cg00219816	-4.74175168428059e-06	SLAMF1_F24
505328	cg19912345	9.18756922737629e-07	SLAMF1_F24
505329	cg00480481	3.69849966895297e-06	SLAMF1_F24
505330	cg26094599	1.37644219871507e-06	SLAMF1_F24
505331	cg16799000	3.46758152560841e-06	SLAMF1_F24
505332	cg18508674	-1.54334550948991e-06	SLAMF1_F24
505333	cg06843515	6.77854588777898e-07	SLAMF1_F24
505334	cg04158069	-1.47620377525141e-06	SLAMF1_F24
505335	cg05645398	1.95688274437824e-06	SLAMF1_F24
505336	cg11349552	-2.72154267897974e-07	SLAMF1_F24
505337	cg00061086	1.96289942711054e-07	SLAMF1_F24
505338	cg24621362	3.05101027300757e-06	SLAMF1_F24
505339	cg02447115	1.51449270779645e-06	SLAMF1_F24
505340	cg16402452	9.65926199426783e-06	SLAMF1_F24
505341	cg09300053	-2.73658510150386e-06	SLAMF1_F24
505342	cg03906073	5.44470922640481e-06	SLAMF1_F24
505343	cg09710521	-1.13333493576072e-06	SLAMF1_F24
505344	cg06992665	1.45321946192255e-08	SLAMF1_F24
505345	cg26437845	-2.54120706777187e-06	SLAMF1_F24
505346	cg21569361	1.94123437106919e-06	SLAMF1_F24
505347	cg12690186	-3.45024167641019e-06	SLAMF1_F24
505348	cg01248460	1.98193263838952e-06	SLAMF1_F24
505349	cg08012672	-1.39740356238704e-06	SLAMF1_F24
505350	cg21720321	9.58761196007641e-07	SLAMF1_F24
505351	cg16374515	-2.50180169171362e-06	SLAMF1_F24
505352	cg03619252	7.12325679571401e-07	SLAMF1_F24
505353	cg04573157	-2.69350841453164e-06	SLAMF1_F24
505354	cg17402907	5.32716264249978e-06	SLAMF1_F24
505355	cg09069073	5.91827472213353e-07	SLAMF1_F24
505356	cg14565613	3.47240537088436e-06	SLAMF1_F24
505357	cg24983189	1.53976938197592e-06	SLAMF1_F24
505358	cg20132581	2.29483074190175e-06	SLAMF1_F24
505359	cg24249925	-6.08492438291742e-06	SLAMF1_F24
505360	cg14781087	6.33432585156472e-07	SLAMF1_F24
505361	cg07920092	1.08595829475788e-07	SLAMF1_F24
505362	cg05110837	1.26748601482645e-06	SLAMF1_F24
505363	cg10246308	5.35654820265927e-06	SLAMF1_F24
505364	cg00140235	-2.95838317150061e-08	SLAMF1_F24
505365	cg17036562	4.47820495803281e-06	SLAMF1_F24
505366	cg12697337	-4.9694480787574e-06	SLAMF1_F24
505367	cg04649530	-5.79563158929809e-06	SLAMF1_F24
505368	cg12839142	-3.43629979149045e-06	SLAMF1_F24
505369	cg09543478	-7.56237970914976e-07	SLAMF1_F24
505370	cg16849046	4.01945734017022e-06	SLAMF1_F24
505371	cg10449725	-1.48858064736667e-06	SLAMF1_F24
505372	cg06117133	-1.39361217868061e-07	SLAMF1_F24
505373	cg16449840	-3.98175941780978e-07	SLAMF1_F24
505374	cg08229716	-5.94242342869802e-06	SLAMF1_F24
505375	cg27168830	1.77806172480998e-06	SLAMF1_F24
505376	cg12441791	3.17395931371321e-06	SLAMF1_F24
505377	cg26770787	3.30661548623143e-06	SLAMF1_F24
505378	cg16207056	8.53405341510456e-06	SLAMF1_F24
505379	cg10656687	1.4719054001386e-05	SLAMF1_F24
505380	cg12444076	1.47470552710079e-07	SLAMF1_F24
505381	cg19904411	3.85983266959297e-07	SLAMF1_F24
505382	cg14257369	-4.27888267404089e-07	SLAMF1_F24
505383	cg03321222	-6.49978218387282e-06	SLAMF1_F24
505384	cg21756353	1.13602520084711e-07	SLAMF1_F24
505385	cg27556861	-4.14973754849334e-06	SLAMF1_F24
505386	cg24931596	-3.18360635590132e-07	SLAMF1_F24
505387	cg19828338	-1.02178426770888e-06	SLAMF1_F24
505388	cg14262906	-1.00760964972485e-07	SLAMF1_F24
505389	cg00674675	6.55402966633234e-07	SLAMF1_F24
505390	cg21375511	2.70262616441538e-08	SLAMF1_F24
505391	cg11081860	5.25013871983764e-07	SLAMF1_F24
505392	cg16864319	1.76920269390633e-06	SLAMF1_F24
505393	cg19931178	5.12743570962072e-07	SLAMF1_F24
505394	cg18994254	-1.85314350576315e-06	SLAMF1_F24
505395	cg06289306	-2.9523948493255e-06	SLAMF1_F24
505396	cg24370742	-1.04874318548662e-06	SLAMF1_F24
505397	cg09435090	-1.36674093678392e-06	SLAMF1_F24
505398	cg27230989	-4.89404688463832e-07	SLAMF1_F24
505399	cg05161813	-1.2050790597007e-06	SLAMF1_F24
505400	cg13038108	-4.0659202303961e-07	SLAMF1_F24
505401	cg12036544	5.83550058292942e-07	SLAMF1_F24
505402	cg13556468	3.43443280315422e-06	SLAMF1_F24
505403	cg15036713	3.55797878524315e-06	SLAMF1_F24
505404	cg27308490	2.77019982327302e-06	SLAMF1_F24
505405	cg06166915	1.02402240245848e-05	SLAMF1_F24
505406	cg01418951	3.48096004434969e-06	SLAMF1_F24
505407	cg27207274	-2.99536858014823e-07	SLAMF1_F24
505408	cg11026382	2.9929690504457e-06	SLAMF1_F24
505409	cg11979205	-2.64333761219846e-06	SLAMF1_F24
505410	cg15547143	2.81519768424957e-06	SLAMF1_F24
505411	cg07429284	-2.06476284717137e-07	SLAMF1_F24
505412	cg17049996	-4.33610901006957e-06	SLAMF1_F24
505413	cg00001136	2.24833078092395e-06	SLAMF1_F24
505414	cg11418256	3.3231743310572e-06	SLAMF1_F24
505415	cg09508531	-9.54318078871945e-08	SLAMF1_F24
505416	cg20667664	-4.66857309301394e-06	SLAMF1_F24
505417	cg18655782	1.56245258678533e-07	SLAMF1_F24
505418	cg17910152	4.49728619815792e-06	SLAMF1_F24
505419	cg18143895	1.67553412206726e-06	SLAMF1_F24
505420	cg11856215	8.54158343065031e-07	SLAMF1_F24
505421	cg12981876	1.00490292662493e-06	SLAMF1_F24
505422	cg06143290	-1.7211209492056e-06	SLAMF1_F24
505423	ch.5.682918R	9.33014045396005e-07	SLAMF1_F24
505424	cg21845133	-4.22573590403114e-07	SLAMF1_F24
505425	cg04047047	8.2358838728717e-08	SLAMF1_F24
505426	cg07077240	-3.90135954126427e-07	SLAMF1_F24
505427	cg11650408	-2.59096460744404e-06	SLAMF1_F24
505428	cg12429935	-5.35727078804309e-07	SLAMF1_F24
505429	cg21532172	8.12370180640671e-07	SLAMF1_F24
505430	cg13788620	6.56446658791866e-06	SLAMF1_F24
505431	cg14600384	-7.65681509270737e-06	SLAMF1_F24
505432	cg22396798	1.63030651098747e-07	SLAMF1_F24
505433	cg01979389	6.06684906858192e-08	SLAMF1_F24
505434	cg01897601	1.51852826370269e-06	SLAMF1_F24
505435	cg04826279	-2.55550009587973e-07	SLAMF1_F24
505436	cg23046897	-6.20215383007348e-07	SLAMF1_F24
505437	cg12423658	-5.01369213072102e-06	SLAMF1_F24
505438	cg08555120	6.62229520806284e-07	SLAMF1_F24
505439	cg01466298	3.01711605309204e-06	SLAMF1_F24
505440	cg07031302	-1.33037389969499e-07	SLAMF1_F24
505441	cg06093038	9.04572080255815e-07	SLAMF1_F24
505442	cg08672675	5.21669643372616e-06	SLAMF1_F24
505443	cg01481544	-1.07346253528006e-05	SLAMF1_F24
505444	cg12342999	4.66008950599155e-06	SLAMF1_F24
505445	cg02358434	5.23628644465833e-06	SLAMF1_F24
505446	cg10768809	1.67470445619636e-06	SLAMF1_F24
505447	cg00349061	-7.41581105266379e-06	SLAMF1_F24
505448	cg08924893	-4.94919405233518e-06	SLAMF1_F24
505449	cg21413905	-3.03181619975863e-07	SLAMF1_F24
505450	cg01540172	-2.92424319723375e-06	SLAMF1_F24
505451	cg01719793	-2.73974888888459e-11	SLAMF1_F24
505452	cg12074474	-5.3633268046038e-06	SLAMF1_F24
505453	cg01280202	5.61388310263865e-08	SLAMF1_F24
505454	cg18812391	4.10476219968575e-06	SLAMF1_F24
505455	cg01567771	-4.79022775667241e-06	SLAMF1_F24
505456	cg00211087	-7.03607782877978e-06	SLAMF1_F24
505457	cg20904489	-2.01371729503983e-06	SLAMF1_F24
505458	cg08245127	-7.66746779035136e-08	SLAMF1_F24
505459	cg20384542	3.80795822947612e-06	SLAMF1_F24
505460	cg07489029	6.8426455070915e-07	SLAMF1_F24
505461	cg12079398	-6.18722235441082e-07	SLAMF1_F24
505462	cg05954917	-7.18937252919003e-06	SLAMF1_F24
505463	cg00181964	-5.27934567999871e-06	SLAMF1_F24
505464	cg00294419	6.02894370870412e-08	SLAMF1_F24
505465	cg06629493	-9.69535112696068e-08	SLAMF1_F24
505466	cg16019434	-6.60933638744242e-06	SLAMF1_F24
505467	cg07780630	-1.85225925558344e-06	SLAMF1_F24
505468	cg04155750	2.81279566013442e-06	SLAMF1_F24
505469	cg17555061	3.85784967906845e-07	SLAMF1_F24
505470	cg02216363	-9.01215385535551e-07	SLAMF1_F24
505471	cg17081435	-3.3889348600857e-07	SLAMF1_F24
505472	cg21928707	5.50477415670213e-06	SLAMF1_F24
505473	cg20792181	2.79780641710654e-07	SLAMF1_F24
505474	cg15607101	-4.69120246046608e-07	SLAMF1_F24
505475	cg02722691	3.10881686661103e-07	SLAMF1_F24
505476	cg05067717	5.27405198727205e-06	SLAMF1_F24
505477	cg23055959	-7.92949396580917e-06	SLAMF1_F24
505478	cg13419713	-7.49530962510745e-07	SLAMF1_F24
505479	cg11190071	1.09557899575446e-07	SLAMF1_F24
505480	cg15557758	-9.24349092398624e-06	SLAMF1_F24
505481	cg24641125	1.01284914979964e-07	SLAMF1_F24
505482	cg06164187	-6.53680346762161e-09	SLAMF1_F24
505483	cg04097963	-1.11025491446401e-07	SLAMF1_F24
505484	cg01925449	-2.13778243948843e-07	SLAMF1_F24
505485	cg14309307	-3.44878753861254e-07	SLAMF1_F24
505486	cg01079563	8.51563821117897e-07	SLAMF1_F24
505487	cg07017477	-4.82006651655966e-07	SLAMF1_F24
505488	cg22763895	3.39621055000671e-07	SLAMF1_F24
505489	cg12380772	4.30478283822039e-07	SLAMF1_F24
505490	cg07281649	1.08245542880486e-06	SLAMF1_F24
505491	cg07064595	1.06262397941505e-06	SLAMF1_F24
505492	cg18926704	1.10765152580414e-06	SLAMF1_F24
505493	cg12707548	-3.99335175228961e-08	SLAMF1_F24
505494	cg18896834	5.10872439488396e-06	SLAMF1_F24
505495	cg19172427	6.87665409398464e-08	SLAMF1_F24
505496	cg17405618	-2.94147274673556e-06	SLAMF1_F24
505497	cg01317217	-1.91933509350202e-06	SLAMF1_F24
505498	cg14248318	-4.32890571884042e-07	SLAMF1_F24
505499	cg10325224	-1.00686499551615e-06	SLAMF1_F24
505500	cg04496284	7.23168064316251e-07	SLAMF1_F24
505501	cg04685531	2.25249312737381e-07	SLAMF1_F24
505502	cg20490386	7.41638516702479e-06	SLAMF1_F24
505503	cg21618713	-6.05846790317467e-07	SLAMF1_F24
505504	cg18758433	1.56949582855022e-05	SLAMF1_F24
505505	cg06622072	3.80002700149349e-06	SLAMF1_F24
505506	cg14786381	4.43632209761487e-07	SLAMF1_F24
505507	cg03877364	-8.12097505864334e-07	SLAMF1_F24
505508	cg16400522	-3.24896249768555e-06	SLAMF1_F24
505509	cg05944767	1.09503734793564e-06	SLAMF1_F24
505510	cg00164175	5.18146759287378e-06	SLAMF1_F24
505511	cg09823893	1.69934000115514e-06	SLAMF1_F24
505512	cg10453719	1.46115002308472e-05	SLAMF1_F24
505513	cg26816432	-2.49029761511752e-06	SLAMF1_F24
505514	cg05139870	-2.74008421415022e-08	SLAMF1_F24
505515	cg10514097	5.72054339495529e-07	SLAMF1_F24
505516	cg14746283	2.63366153086903e-06	SLAMF1_F24
505517	cg06668564	1.3429380278121e-06	SLAMF1_F24
505518	cg02589673	-2.28893099652061e-06	SLAMF1_F24
505519	cg25721039	-1.09435145857713e-06	SLAMF1_F24
505520	cg07930089	-8.66346999999501e-07	SLAMF1_F24
505521	cg00524420	-3.43927958736316e-06	SLAMF1_F24
505522	cg03021576	2.88532258414541e-06	SLAMF1_F24
505523	cg25689079	1.63929934277937e-06	SLAMF1_F24
505524	cg25513668	-2.98331673789627e-07	SLAMF1_F24
505525	cg19685251	1.85351611959453e-06	SLAMF1_F24
505526	cg15070801	6.99898002091914e-08	SLAMF1_F24
505527	cg06957219	-2.35978768928728e-06	SLAMF1_F24
505528	cg00181154	-5.42601792376038e-07	SLAMF1_F24
505529	cg24358400	3.29067743071432e-06	SLAMF1_F24
505530	cg16357878	-7.29068496434879e-06	SLAMF1_F24
505531	cg08706746	-1.16656719281399e-07	SLAMF1_F24
505532	cg08715935	-2.79064459273656e-06	SLAMF1_F24
505533	cg23329648	-6.15979777871228e-06	SLAMF1_F24
505534	cg01008415	1.46589999487325e-06	SLAMF1_F24
505535	cg12195314	-1.28311452216318e-06	SLAMF1_F24
505536	cg16199944	2.22944387894501e-06	SLAMF1_F24
505537	ch.2.3298349F	-1.50272723380475e-08	SLAMF1_F24
505538	cg21372595	-1.19477905742277e-06	SLAMF1_F24
505539	cg15350899	4.91742029494457e-06	SLAMF1_F24
505540	cg07035320	7.49250065636686e-07	SLAMF1_F24
505541	cg13225215	1.1402678460007e-06	SLAMF1_F24
505542	cg13098204	7.61341967824179e-07	SLAMF1_F24
505543	cg01726964	1.00513275372826e-06	SLAMF1_F24
505544	cg07850534	-5.60471324056853e-06	SLAMF1_F24
505545	cg01008941	1.24911669652194e-07	SLAMF1_F24
505546	cg01169726	-1.55894160641565e-07	SLAMF1_F24
505547	cg00425431	9.20803278363253e-06	SLAMF1_F24
505548	cg07372700	2.2144826916972e-06	SLAMF1_F24
505549	cg07996548	-1.89796335599693e-07	SLAMF1_F24
505550	cg09868502	-1.57617921945081e-06	SLAMF1_F24
505551	cg19189348	-3.73255718383717e-06	SLAMF1_F24
505552	cg10011777	-6.81216977658536e-08	SLAMF1_F24
505553	cg07090686	2.73235085649232e-06	SLAMF1_F24
505554	cg12346106	2.22325618032929e-06	SLAMF1_F24
505555	cg27636881	-1.3070169593352e-07	SLAMF1_F24
505556	cg12599598	-1.21844418953386e-06	SLAMF1_F24
505557	cg14612560	-5.06516085761718e-07	SLAMF1_F24
505558	cg02583589	-6.40229604806953e-07	SLAMF1_F24
505559	cg18862813	2.58809790572562e-06	SLAMF1_F24
505560	cg07136210	-9.32366285156232e-06	SLAMF1_F24
505561	cg21881318	-2.72748899931672e-06	SLAMF1_F24
505562	cg21040730	9.6213059453618e-07	SLAMF1_F24
505563	cg16485993	8.8774175335525e-07	SLAMF1_F24
505564	cg25404088	-4.75788208951301e-07	SLAMF1_F24
505565	cg17973604	2.08970482039656e-06	SLAMF1_F24
505566	cg12405232	9.59839428555123e-06	SLAMF1_F24
505567	cg19627033	-3.74449403548912e-06	SLAMF1_F24
505568	cg26377198	6.75574626048777e-07	SLAMF1_F24
505569	cg08523887	-1.09712389626195e-05	SLAMF1_F24
505570	cg13493655	7.14966238251607e-06	SLAMF1_F24
505571	cg12751277	3.32087456823362e-06	SLAMF1_F24
505572	cg18191259	1.61103951441854e-05	SLAMF1_F24
505573	cg16785387	-3.42534314933768e-08	SLAMF1_F24
505574	cg17627919	2.40724189678116e-06	SLAMF1_F24
505575	cg04476168	-9.31165561583331e-08	SLAMF1_F24
505576	cg14435073	2.67533548205032e-06	SLAMF1_F24
505577	cg02473019	1.47217362762386e-06	SLAMF1_F24
505578	cg00678398	6.63845451862184e-06	SLAMF1_F24
505579	cg01235968	-1.91415574305548e-07	SLAMF1_F24
505580	cg06561216	2.53747765379118e-08	SLAMF1_F24
505581	cg25010146	3.8782042927971e-07	SLAMF1_F24
505582	cg13725609	7.5512595147457e-06	SLAMF1_F24
505583	cg23902454	1.70047513229533e-06	SLAMF1_F24
505584	cg14272125	-2.41072467611115e-07	SLAMF1_F24
505585	cg14697761	1.38145123101007e-05	SLAMF1_F24
505586	cg14514618	-7.14872542212936e-07	SLAMF1_F24
505587	cg24450397	1.24763107693217e-06	SLAMF1_F24
505588	cg08054265	-1.68495122337671e-06	SLAMF1_F24
505589	cg09267787	-6.19473400228777e-07	SLAMF1_F24
505590	cg03058273	1.33591844355092e-06	SLAMF1_F24
505591	cg11064291	1.26228638060906e-06	SLAMF1_F24
505592	cg01356849	5.43140448579462e-06	SLAMF1_F24
505593	cg27443408	3.79970603917144e-06	SLAMF1_F24
505594	cg21569394	-8.45358574635192e-07	SLAMF1_F24
505595	cg18231162	3.29660463486215e-06	SLAMF1_F24
505596	cg05214424	-4.91022779449897e-06	SLAMF1_F24
505597	cg24355319	2.92816330495136e-06	SLAMF1_F24
505598	cg24449272	-2.87044106791978e-06	SLAMF1_F24
505599	cg21586107	3.03181003769787e-08	SLAMF1_F24
505600	cg18012350	-2.11985847441437e-07	SLAMF1_F24
505601	cg19957727	4.78905175831868e-07	SLAMF1_F24
505602	cg17463957	4.95911361883251e-06	SLAMF1_F24
505603	cg12960782	2.79151539318915e-07	SLAMF1_F24
505604	cg12393144	-7.02076292215849e-06	SLAMF1_F24
505605	cg02577944	-1.37343042709196e-06	SLAMF1_F24
505606	cg23132302	1.43697594301419e-06	SLAMF1_F24
505607	cg17286208	-1.46280318754781e-07	SLAMF1_F24
505608	cg14543995	-2.68813196173709e-06	SLAMF1_F24
505609	cg01627637	4.34416303726642e-06	SLAMF1_F24
505610	cg23061412	2.95458138454601e-06	SLAMF1_F24
505611	cg12225651	-5.66603460798506e-07	SLAMF1_F24
505612	cg11097842	-1.3926131242086e-06	SLAMF1_F24
505613	cg16107640	1.49046382391704e-06	SLAMF1_F24
505614	cg09736669	2.65421415336812e-06	SLAMF1_F24
505615	cg25625670	-3.66209993466119e-06	SLAMF1_F24
505616	cg13416193	-3.29833106409843e-07	SLAMF1_F24
505617	cg18036081	1.85484534393977e-08	SLAMF1_F24
505618	cg01395533	-1.73281017768603e-07	SLAMF1_F24
505619	cg12027365	-1.9639950826756e-06	SLAMF1_F24
505620	cg25887684	-1.50971287175734e-06	SLAMF1_F24
505621	cg24601856	1.81506034245797e-06	SLAMF1_F24
505622	cg05159810	-9.62435641489511e-06	SLAMF1_F24
505623	cg24542758	9.20201586528846e-07	SLAMF1_F24
505624	cg07283098	-1.25171343806399e-06	SLAMF1_F24
505625	cg00868187	-7.69516509991026e-07	SLAMF1_F24
505626	cg09344098	1.18061581598254e-06	SLAMF1_F24
505627	cg17114584	-5.2364299792409e-06	SLAMF1_F24
505628	cg12091195	-6.98443486083447e-09	SLAMF1_F24
505629	cg15832852	1.10891204437424e-08	SLAMF1_F24
505630	cg02611097	-4.24366071175021e-08	SLAMF1_F24
505631	cg05856398	-3.09428757420343e-06	SLAMF1_F24
505632	cg20389954	-1.46851484540204e-05	SLAMF1_F24
505633	cg02478711	2.99867438361024e-06	SLAMF1_F24
505634	cg07039404	3.14113981524234e-06	SLAMF1_F24
505635	cg01048244	-2.30047892363502e-08	SLAMF1_F24
505636	cg23154497	-3.30679991678451e-06	SLAMF1_F24
505637	cg06599209	-1.63474459808e-06	SLAMF1_F24
505638	cg20212210	-1.12875453276471e-06	SLAMF1_F24
505639	cg22485322	-2.86116324619768e-06	SLAMF1_F24
505640	cg12897844	-1.04369122797876e-06	SLAMF1_F24
505641	cg06748688	-5.69006122878823e-06	SLAMF1_F24
505642	cg12932195	-1.09948758201274e-06	SLAMF1_F24
505643	cg25949886	2.46046786477256e-07	SLAMF1_F24
505644	cg26424556	5.14715886345055e-07	SLAMF1_F24
505645	cg23000768	7.28433712227224e-06	SLAMF1_F24
505646	cg12652953	-2.45122989575962e-07	SLAMF1_F24
505647	cg16747564	-3.66593665221459e-07	SLAMF1_F24
505648	cg11841181	8.37056459296344e-06	SLAMF1_F24
505649	cg03057856	7.82271327847098e-06	SLAMF1_F24
505650	cg04779367	1.82131367019681e-06	SLAMF1_F24
505651	cg05697788	-3.27879234667441e-06	SLAMF1_F24
505652	cg02582957	8.82132297216833e-07	SLAMF1_F24
505653	cg02461739	1.81030195777779e-06	SLAMF1_F24
505654	cg24892374	9.70842872306682e-06	SLAMF1_F24
505655	cg03046925	1.07388654056457e-06	SLAMF1_F24
505656	cg04871750	-5.40117208146803e-06	SLAMF1_F24
505657	cg06209035	-7.57143462401111e-08	SLAMF1_F24
505658	cg10731848	2.16153134232557e-06	SLAMF1_F24
505659	cg11407942	9.56678681035816e-06	SLAMF1_F24
505660	cg00437059	-3.23040081865901e-07	SLAMF1_F24
505661	cg16707690	8.13280824548955e-09	SLAMF1_F24
505662	cg05462578	2.01946324718935e-08	SLAMF1_F24
505663	cg14065809	-1.60280688870721e-06	SLAMF1_F24
505664	cg26501046	7.62976350463826e-07	SLAMF1_F24
505665	cg22218407	4.31875817440296e-06	SLAMF1_F24
505666	cg02764202	-1.3606133464548e-06	SLAMF1_F24
505667	cg12326923	2.33567459920918e-06	SLAMF1_F24
505668	cg10835212	6.3740771705375e-07	SLAMF1_F24
505669	cg21930227	-3.08995769805117e-06	SLAMF1_F24
505670	cg01988575	7.0430861684236e-07	SLAMF1_F24
505671	cg09081000	1.55237994804358e-06	SLAMF1_F24
505672	cg11716046	-2.03113443499011e-06	SLAMF1_F24
505673	cg01526355	1.84924281913504e-05	SLAMF1_F24
505674	cg24381100	3.0269061962725e-06	SLAMF1_F24
505675	cg01117364	2.07783219465621e-06	SLAMF1_F24
505676	cg14030282	-3.36145029533501e-07	SLAMF1_F24
505677	cg23955774	-4.01924856759764e-07	SLAMF1_F24
505678	cg20529129	7.67810486584657e-07	SLAMF1_F24
505679	cg13148742	1.67734797322555e-07	SLAMF1_F24
505680	cg14182448	-1.52393417709537e-06	SLAMF1_F24
505681	cg24139898	-3.77703135327058e-07	SLAMF1_F24
505682	cg15895663	1.43276838249721e-06	SLAMF1_F24
505683	cg24310786	-4.61787601166012e-06	SLAMF1_F24
505684	cg21161931	-9.25066989899237e-07	SLAMF1_F24
505685	cg14551207	-1.04369595682683e-07	SLAMF1_F24
505686	cg08428868	2.95503089393713e-06	SLAMF1_F24
505687	cg04423347	1.1745400209252e-06	SLAMF1_F24
505688	cg04761414	1.96641519643394e-07	SLAMF1_F24
505689	cg12367520	-2.36928789516042e-07	SLAMF1_F24
505690	cg05949017	-2.68200447314036e-06	SLAMF1_F24
505691	cg12247228	-7.39545347968338e-07	SLAMF1_F24
505692	cg13313423	-1.80722382080977e-05	SLAMF1_F24
505693	cg19925639	-5.22692521483952e-06	SLAMF1_F24
505694	cg11579791	3.53378467700306e-07	SLAMF1_F24
505695	cg18576686	7.41243544444921e-06	SLAMF1_F24
505696	cg21429410	-2.67158945288e-06	SLAMF1_F24
505697	cg17847684	3.09333649729576e-06	SLAMF1_F24
505698	cg05234568	3.75309495636879e-06	SLAMF1_F24
505699	cg26730571	3.10970895306577e-06	SLAMF1_F24
505700	cg02651963	-1.99220540596899e-06	SLAMF1_F24
505701	cg24119471	-1.08694338000057e-06	SLAMF1_F24
505702	cg15111554	2.2687153907087e-06	SLAMF1_F24
505703	cg14357455	1.41245065644289e-05	SLAMF1_F24
505704	cg00906420	4.53664872976166e-07	SLAMF1_F24
505705	cg05633503	-1.75397120464648e-06	SLAMF1_F24
505706	cg07718570	-4.7492437835944e-06	SLAMF1_F24
505707	cg05558454	4.55898816891042e-06	SLAMF1_F24
505708	cg04682135	-3.14728795071865e-06	SLAMF1_F24
505709	cg03129653	-2.18165494803845e-07	SLAMF1_F24
505710	cg04279693	1.68352687955252e-06	SLAMF1_F24
505711	cg09061654	-2.71129433447464e-07	SLAMF1_F24
505712	cg05342510	-1.01363275879334e-06	SLAMF1_F24
505713	cg16572910	3.40606434675104e-06	SLAMF1_F24
505714	cg00426382	-2.02645403019575e-06	SLAMF1_F24
505715	cg04975598	-1.08083834056397e-07	SLAMF1_F24
505716	cg22755679	-6.12587903554048e-06	SLAMF1_F24
505717	cg19087028	-4.37285074969051e-07	SLAMF1_F24
505718	cg22471321	1.09286268053966e-06	SLAMF1_F24
505719	cg27222523	2.11765206130743e-07	SLAMF1_F24
505720	cg02646092	-7.81646156276172e-07	SLAMF1_F24
505721	cg11979312	1.22903709523141e-06	SLAMF1_F24
505722	cg10657264	5.88647646325794e-06	SLAMF1_F24
505723	cg06402330	-9.5473939452492e-06	SLAMF1_F24
505724	cg01064356	-7.58754915146931e-06	SLAMF1_F24
505725	cg04356551	-1.68096391917225e-06	SLAMF1_F24
505726	cg19613395	-2.99738910984115e-06	SLAMF1_F24
505727	cg21606202	-2.73956441820985e-06	SLAMF1_F24
505728	cg13243985	-4.3639507728127e-06	SLAMF1_F24
505729	cg02189001	-2.76116336227238e-07	SLAMF1_F24
505730	cg03726209	-1.29981320381109e-06	SLAMF1_F24
505731	cg15934839	5.16467500194641e-06	SLAMF1_F24
505732	cg05470134	1.86764713643446e-06	SLAMF1_F24
505733	cg23518740	2.79376341484754e-06	SLAMF1_F24
505734	cg17950900	3.5613273054741e-06	SLAMF1_F24
505735	cg12154115	-9.4532856414702e-07	SLAMF1_F24
505736	cg10132110	2.69224109929383e-06	SLAMF1_F24
505737	cg07618979	-5.9296739703905e-07	SLAMF1_F24
505738	cg02822678	8.03704382093851e-06	SLAMF1_F24
505739	cg02897366	-5.46326149094843e-06	SLAMF1_F24
505740	cg01148242	9.75440307069965e-06	SLAMF1_F24
505741	cg19216286	2.79509293932794e-06	SLAMF1_F24
505742	cg09090433	4.43207670032643e-06	SLAMF1_F24
505743	cg06412241	-9.46191027886832e-07	SLAMF1_F24
505744	cg03287123	1.52520349845732e-06	SLAMF1_F24
505745	cg10606942	-5.4122193017147e-07	SLAMF1_F24
505746	cg26445041	-3.56331731920434e-07	SLAMF1_F24
505747	cg12455420	-6.9675864938754e-07	SLAMF1_F24
505748	cg17163387	-5.78327655626107e-06	SLAMF1_F24
505749	cg26622285	-1.31211766419118e-07	SLAMF1_F24
505750	cg01012713	1.37240220110192e-06	SLAMF1_F24
505751	cg02481111	1.58298589246089e-06	SLAMF1_F24
505752	cg18263819	-1.6506531346992e-06	SLAMF1_F24
505753	cg07278844	1.25132755971775e-05	SLAMF1_F24
505754	cg13171934	1.76781747501756e-06	SLAMF1_F24
505755	cg07019072	5.5703657302022e-06	SLAMF1_F24
505756	cg15910070	-2.36783227238142e-06	SLAMF1_F24
505757	cg01879779	3.42393919854419e-06	SLAMF1_F24
505758	cg12173853	2.77042475991924e-06	SLAMF1_F24
505759	cg10098021	3.09077691873746e-07	SLAMF1_F24
505760	cg13392798	-4.02977015801866e-06	SLAMF1_F24
505761	cg23948452	5.16060006802169e-07	SLAMF1_F24
505762	cg12031809	-1.66291279840707e-07	SLAMF1_F24
505763	cg17959356	-1.24415920745569e-06	SLAMF1_F24
505764	cg13858611	-2.73776053798229e-06	SLAMF1_F24
505765	cg17057625	-9.14814384521305e-07	SLAMF1_F24
505766	cg26536189	-6.32369907905352e-07	SLAMF1_F24
505767	cg19847743	6.134840179679e-06	SLAMF1_F24
505768	cg02704116	-1.98171296330494e-07	SLAMF1_F24
505769	cg13293514	-1.07678406592351e-06	SLAMF1_F24
505770	cg03082108	-8.53080892020984e-07	SLAMF1_F24
505771	cg13647821	2.00623357346569e-06	SLAMF1_F24
505772	cg02974393	8.53047210370713e-07	SLAMF1_F24
505773	cg12315598	-1.64655675579467e-06	SLAMF1_F24
505774	cg21732776	3.54033684176496e-06	SLAMF1_F24
505775	cg18337735	-3.15330204526009e-06	SLAMF1_F24
505776	cg07571519	-1.41136870191616e-06	SLAMF1_F24
505777	cg24635157	9.27692856767471e-08	SLAMF1_F24
505778	cg26282236	7.14452643740489e-06	SLAMF1_F24
505779	cg05658632	8.25724954345071e-08	SLAMF1_F24
505780	cg22750254	1.38871201167674e-06	SLAMF1_F24
505781	cg27444899	6.14376750410701e-07	SLAMF1_F24
505782	cg09065413	-7.03351950803867e-07	SLAMF1_F24
505783	cg16316678	4.44603795394676e-07	SLAMF1_F24
505784	cg02285620	-2.94951267776069e-07	SLAMF1_F24
505785	cg12405088	-5.59943137245347e-07	SLAMF1_F24
505786	cg13944965	1.75678575588284e-06	SLAMF1_F24
505787	cg05997655	-4.81123398762505e-06	SLAMF1_F24
505788	cg14549869	2.71346761377563e-07	SLAMF1_F24
505789	cg08496937	1.35468255038696e-06	SLAMF1_F24
505790	cg01323312	-2.62013918969114e-06	SLAMF1_F24
505791	cg25929731	-9.0285708053496e-07	SLAMF1_F24
505792	cg04322596	-1.84184492577439e-06	SLAMF1_F24
505793	cg26692003	3.54247024912334e-06	SLAMF1_F24
505794	cg17065772	5.27080606473476e-07	SLAMF1_F24
505795	cg01819910	1.27938783771172e-06	SLAMF1_F24
505796	cg22501243	2.86726240897376e-07	SLAMF1_F24
505797	cg15867428	-4.03098238189024e-07	SLAMF1_F24
505798	cg15295488	5.5420980002401e-06	SLAMF1_F24
505799	cg14472148	9.13587931644173e-06	SLAMF1_F24
505800	cg23111544	5.85453577657675e-06	SLAMF1_F24
505801	cg06006164	-9.77490012355957e-07	SLAMF1_F24
505802	cg04271617	1.43078035096469e-05	SLAMF1_F24
505803	cg08923033	-5.02209207021294e-07	SLAMF1_F24
505804	cg07447907	3.41169037324417e-06	SLAMF1_F24
505805	cg00880505	-2.36646464051084e-07	SLAMF1_F24
505806	cg02060846	-1.89190298016475e-06	SLAMF1_F24
505807	cg02096397	-3.45322446999846e-07	SLAMF1_F24
505808	cg04821375	6.01627943016793e-06	SLAMF1_F24
505809	cg12665742	3.01047261203427e-07	SLAMF1_F24
505810	cg10910972	-1.83696556484589e-07	SLAMF1_F24
505811	cg17045024	1.94719195378248e-07	SLAMF1_F24
505812	cg11170896	4.40341935546943e-06	SLAMF1_F24
505813	cg27391030	5.63706029945501e-06	SLAMF1_F24
505814	cg00763151	-1.0370688752484e-07	SLAMF1_F24
505815	cg11962201	-9.35498256131958e-07	SLAMF1_F24
505816	cg24844694	7.88108583977194e-06	SLAMF1_F24
505817	cg05496015	5.39403266976909e-06	SLAMF1_F24
505818	cg05080015	-6.71921473717864e-06	SLAMF1_F24
505819	cg08097290	-2.5908869237806e-06	SLAMF1_F24
505820	cg17075483	-7.57175729984237e-06	SLAMF1_F24
505821	cg14896157	2.16116339763962e-06	SLAMF1_F24
505822	cg24956537	1.66399870326244e-06	SLAMF1_F24
505823	cg26422536	1.2482053401342e-06	SLAMF1_F24
505824	cg03580358	-1.14601187359789e-06	SLAMF1_F24
505825	cg26169213	-4.43012792155047e-08	SLAMF1_F24
505826	cg23642342	-1.28847928660707e-07	SLAMF1_F24
505827	cg04299936	-8.69229730064678e-07	SLAMF1_F24
505828	cg00792677	6.4382520207139e-07	SLAMF1_F24
505829	cg05726109	2.30207548654917e-06	SLAMF1_F24
505830	cg16161214	8.07739323037995e-07	SLAMF1_F24
505831	cg17741178	-1.30744549523468e-06	SLAMF1_F24
505832	cg13472772	4.98301907876865e-06	SLAMF1_F24
505833	cg27558208	4.36058098221819e-07	SLAMF1_F24
505834	cg09351082	7.87208356880958e-07	SLAMF1_F24
505835	cg13958713	6.30308400210963e-07	SLAMF1_F24
505836	cg13458212	9.85190886844811e-07	SLAMF1_F24
505837	cg25530111	-1.95639357175221e-06	SLAMF1_F24
505838	cg13907754	1.07350731479692e-06	SLAMF1_F24
505839	cg02114788	-4.49399995827879e-07	SLAMF1_F24
505840	cg08917716	-3.55030212958972e-06	SLAMF1_F24
505841	cg04902671	1.45413341070731e-07	SLAMF1_F24
505842	cg08246496	-2.68589895324085e-06	SLAMF1_F24
505843	cg07606421	-3.54546560548434e-06	SLAMF1_F24
505844	cg17193100	1.28266047691161e-06	SLAMF1_F24
505845	cg12285945	-2.76688352913016e-06	SLAMF1_F24
505846	cg13038671	-6.12794926181165e-07	SLAMF1_F24
505847	cg21143020	-1.98458308951876e-06	SLAMF1_F24
505848	cg23192553	1.95762667536815e-06	SLAMF1_F24
505849	cg00732815	-1.09259996367763e-06	SLAMF1_F24
505850	cg12592005	1.86939268625279e-06	SLAMF1_F24
505851	cg16423337	-2.15260572849694e-06	SLAMF1_F24
505852	cg20946943	4.00971989708892e-07	SLAMF1_F24
505853	cg19694909	9.98499502839945e-07	SLAMF1_F24
505854	cg03065419	4.21602845725901e-06	SLAMF1_F24
505855	cg19206710	-4.99994022432334e-07	SLAMF1_F24
505856	cg26661727	3.03136544186817e-06	SLAMF1_F24
505857	cg11758637	-3.8456535830833e-06	SLAMF1_F24
505858	cg26704844	-1.53179181556631e-06	SLAMF1_F24
505859	cg11112991	1.91455132366716e-06	SLAMF1_F24
505860	cg22337491	4.76886561357866e-07	SLAMF1_F24
505861	cg10660595	1.04276026082247e-06	SLAMF1_F24
505862	cg22514231	5.28990619134848e-07	SLAMF1_F24
505863	cg05459390	-9.67121552209847e-07	SLAMF1_F24
505864	cg15392413	-4.98580996952199e-07	SLAMF1_F24
505865	cg16476019	-1.56194291944755e-06	SLAMF1_F24
505866	cg10941211	-2.69856372880381e-06	SLAMF1_F24
505867	cg26436962	4.45434929495268e-07	SLAMF1_F24
505868	cg04282186	-1.00978709189284e-05	SLAMF1_F24
505869	cg26687726	-2.44434297723655e-07	SLAMF1_F24
505870	cg12885823	-9.67965939124579e-08	SLAMF1_F24
505871	cg11549286	-9.73444810992819e-07	SLAMF1_F24
505872	cg09129772	-1.61324331061003e-06	SLAMF1_F24
505873	cg11784121	3.05676535916622e-06	SLAMF1_F24
505874	cg15657326	1.44716710952369e-07	SLAMF1_F24
505875	cg12930920	-2.78315783800185e-07	SLAMF1_F24
505876	cg06494737	3.44139136556795e-06	SLAMF1_F24
505877	cg13709982	-8.24470392190258e-07	SLAMF1_F24
505878	cg05569909	5.416624206218e-07	SLAMF1_F24
505879	cg24844449	1.07664879517492e-05	SLAMF1_F24
505880	cg17300047	1.1149905780551e-06	SLAMF1_F24
505881	cg19344708	-2.45011696283735e-06	SLAMF1_F24
505882	cg13415795	-2.68484520504741e-06	SLAMF1_F24
505883	cg20915818	6.04298444957348e-07	SLAMF1_F24
505884	cg16467700	4.78737910509466e-06	SLAMF1_F24
505885	cg18115388	5.5495545842385e-06	SLAMF1_F24
505886	cg10392177	-1.09377199270402e-06	SLAMF1_F24
505887	cg14544631	-2.6244303819484e-06	SLAMF1_F24
505888	cg02937453	-2.1731762968329e-06	SLAMF1_F24
505889	cg03726683	2.10931624051795e-06	SLAMF1_F24
505890	cg14007479	-1.59825857022001e-05	SLAMF1_F24
505891	cg20484625	-1.12156523747692e-06	SLAMF1_F24
505892	cg00301630	3.60094655754028e-06	SLAMF1_F24
505893	cg12693772	-1.97175359678476e-06	SLAMF1_F24
505894	cg19425083	-7.09945977427282e-07	SLAMF1_F24
505895	cg17350435	1.74963124196472e-06	SLAMF1_F24
505896	cg09696159	8.4708300747837e-07	SLAMF1_F24
505897	cg11291869	-8.85587222536468e-06	SLAMF1_F24
505898	cg15303367	-4.41368932873057e-06	SLAMF1_F24
505899	cg01294143	1.07433544682389e-06	SLAMF1_F24
505900	cg02641770	-8.83234179857474e-07	SLAMF1_F24
505901	cg25025727	5.73586482595138e-08	SLAMF1_F24
505902	cg14867639	-3.57002538252872e-07	SLAMF1_F24
505903	cg13837895	1.10339920041084e-06	SLAMF1_F24
505904	cg04267224	2.61485446514708e-06	SLAMF1_F24
505905	cg01964685	-9.96868112622577e-08	SLAMF1_F24
505906	cg12270357	1.47625807501498e-06	SLAMF1_F24
505907	cg19755544	-6.71345472212004e-07	SLAMF1_F24
505908	cg16066544	3.59826858100209e-06	SLAMF1_F24
505909	cg25693289	1.35572131115626e-08	SLAMF1_F24
505910	cg04938385	4.32647702344262e-07	SLAMF1_F24
505911	cg06502071	-3.7995864569406e-07	SLAMF1_F24
505912	cg02570361	3.3712516297815e-06	SLAMF1_F24
505913	cg01994364	2.31445194805541e-06	SLAMF1_F24
505914	cg06630787	-1.06552643255925e-06	SLAMF1_F24
505915	cg26731949	4.83027585833875e-06	SLAMF1_F24
505916	cg06738169	-1.81655492239599e-07	SLAMF1_F24
505917	cg14847983	9.78355586555447e-07	SLAMF1_F24
505918	cg25444839	5.38211721253864e-06	SLAMF1_F24
505919	cg07897643	2.57128026797143e-06	SLAMF1_F24
505920	cg12201685	-4.42124570793557e-06	SLAMF1_F24
505921	cg25693132	3.24567284036392e-06	SLAMF1_F24
505922	cg09120188	1.08931811993155e-06	SLAMF1_F24
505923	cg21826104	3.54819773286723e-06	SLAMF1_F24
505924	cg07228028	-6.44657296509922e-07	SLAMF1_F24
505925	cg26832164	-4.11650483744681e-06	SLAMF1_F24
505926	cg15826390	2.4232390290807e-06	SLAMF1_F24
505927	cg19694404	6.13501307913743e-06	SLAMF1_F24
505928	cg07511934	-1.31601446163911e-05	SLAMF1_F24
505929	cg03289031	3.64078401557226e-06	SLAMF1_F24
505930	cg12297501	-9.18371336340297e-07	SLAMF1_F24
505931	cg16407604	-7.13323354308281e-07	SLAMF1_F24
505932	cg21082122	2.77729660692866e-07	SLAMF1_F24
505933	cg20417180	-3.19360401260504e-06	SLAMF1_F24
505934	cg12594290	7.43823628256771e-06	SLAMF1_F24
505935	cg02767759	3.80339806775336e-07	SLAMF1_F24
505936	cg10656643	1.55558022513902e-08	SLAMF1_F24
505937	cg19691575	3.29655840541059e-06	SLAMF1_F24
505938	cg03412097	-7.72937812598996e-08	SLAMF1_F24
505939	cg19618555	1.73711247231862e-06	SLAMF1_F24
505940	cg16725721	-2.6429690593226e-07	SLAMF1_F24
505941	cg04062682	-4.66662028227329e-07	SLAMF1_F24
505942	cg05426509	-2.96158390940459e-06	SLAMF1_F24
505943	cg23919376	-3.6579373529318e-06	SLAMF1_F24
505944	cg17843125	-1.11889383965266e-06	SLAMF1_F24
505945	cg01620602	-1.0552775862883e-07	SLAMF1_F24
505946	cg04550657	3.7550929319004e-06	SLAMF1_F24
505947	cg16518417	1.22516889750216e-06	SLAMF1_F24
505948	cg21476970	-5.82152760746216e-08	SLAMF1_F24
505949	cg22897127	-4.23528611306476e-07	SLAMF1_F24
505950	cg25336198	1.46499806127487e-06	SLAMF1_F24
505951	cg22215627	1.32361466819943e-06	SLAMF1_F24
505952	cg17733836	-1.48913894715968e-06	SLAMF1_F24
505953	cg09035552	1.72091033558579e-06	SLAMF1_F24
505954	cg24353088	-1.2851397459014e-06	SLAMF1_F24
505955	cg05492290	4.43610881789994e-06	SLAMF1_F24
505956	cg26353598	-1.73736020843656e-06	SLAMF1_F24
505957	cg10837229	-8.89707487392159e-07	SLAMF1_F24
505958	cg25120290	-1.03618165520862e-08	SLAMF1_F24
505959	cg01185010	1.5881393384247e-05	SLAMF1_F24
505960	cg17167698	-6.91015961026105e-07	SLAMF1_F24
505961	cg18440069	2.77981921016909e-06	SLAMF1_F24
505962	cg17086205	-5.06934410716233e-06	SLAMF1_F24
505963	cg21787249	-9.21708495452428e-07	SLAMF1_F24
505964	cg26271229	-3.23863183914773e-06	SLAMF1_F24
505965	cg26441904	1.04849125856847e-06	SLAMF1_F24
505966	cg09852920	5.3803398387543e-07	SLAMF1_F24
505967	cg23548041	-3.05699886305457e-07	SLAMF1_F24
505968	cg15689164	-8.60313269012158e-07	SLAMF1_F24
505969	cg09962824	-6.87358287252183e-07	SLAMF1_F24
505970	cg04431596	7.23265806778565e-07	SLAMF1_F24
505971	cg08638124	1.91674665177265e-06	SLAMF1_F24
505972	cg13195520	-8.48672737527947e-06	SLAMF1_F24
505973	cg01068252	2.05546728833371e-06	SLAMF1_F24
505974	cg02026306	1.51305694245967e-07	SLAMF1_F24
505975	cg10530406	3.53580965261787e-06	SLAMF1_F24
505976	cg13871657	-9.00797491961611e-06	SLAMF1_F24
505977	cg11228136	1.40045173198406e-06	SLAMF1_F24
505978	cg08932458	4.38885941258424e-06	SLAMF1_F24
505979	cg25798264	1.66269304024408e-06	SLAMF1_F24
505980	cg07572131	-1.15760740346243e-07	SLAMF1_F24
505981	cg01826138	-8.59171836486738e-07	SLAMF1_F24
505982	cg16400495	-7.60300625339114e-07	SLAMF1_F24
505983	cg00045900	1.10946185959058e-06	SLAMF1_F24
505984	cg00295339	1.88738774059181e-06	SLAMF1_F24
505985	cg05543546	1.46002385277584e-06	SLAMF1_F24
505986	cg08057255	1.39721652916669e-06	SLAMF1_F24
505987	cg22322828	-1.48853637896366e-07	SLAMF1_F24
505988	cg11776336	-3.23724164985668e-06	SLAMF1_F24
505989	cg02478708	-6.49935736634238e-07	SLAMF1_F24
505990	cg02492808	7.58608193802077e-08	SLAMF1_F24
505991	cg15025103	-3.58071840437729e-07	SLAMF1_F24
505992	cg18470101	-1.15194989050245e-05	SLAMF1_F24
505993	cg05880372	-8.39739895735805e-07	SLAMF1_F24
505994	cg12462499	2.76224861584026e-06	SLAMF1_F24
505995	cg01780613	2.55875899181105e-08	SLAMF1_F24
505996	cg04344923	2.6582566147147e-06	SLAMF1_F24
505997	cg25380735	8.64304552313784e-07	SLAMF1_F24
505998	cg08664583	2.70931150613387e-06	SLAMF1_F24
505999	cg02943336	-6.57523434072226e-07	SLAMF1_F24
506000	cg17392390	4.93426720213532e-07	SLAMF1_F24
506001	cg02233893	-9.31553065092146e-07	SLAMF1_F24
506002	cg06065743	4.98034362623805e-08	SLAMF1_F24
506003	cg00579706	-1.51284696528307e-06	SLAMF1_F24
506004	cg14138312	-9.1318973783225e-08	SLAMF1_F24
506005	cg00002743	-4.98231496214521e-06	SLAMF1_F24
506006	cg12376589	-2.94720025307187e-06	SLAMF1_F24
506007	cg15885337	-4.53654296447165e-08	SLAMF1_F24
506008	cg18665648	-6.10308038575419e-07	SLAMF1_F24
506009	cg23414392	6.40602838287095e-07	SLAMF1_F24
506010	cg07793594	4.44266251303346e-07	SLAMF1_F24
506011	cg24215070	-7.54237313436255e-08	SLAMF1_F24
506012	cg27287791	-1.40364758615816e-07	SLAMF1_F24
506013	cg27611016	6.19989084392498e-07	SLAMF1_F24
506014	cg25916771	1.54414500821561e-06	SLAMF1_F24
506015	cg17191137	-2.8044983911216e-06	SLAMF1_F24
506016	cg27584139	-2.48175678372417e-06	SLAMF1_F24
506017	cg00082656	3.70821779970382e-06	SLAMF1_F24
506018	cg05534593	-4.56855617880503e-07	SLAMF1_F24
506019	cg01812045	-1.06150734994055e-06	SLAMF1_F24
506020	cg21630292	-2.10572777084883e-06	SLAMF1_F24
506021	cg06625414	1.45182268957748e-07	SLAMF1_F24
506022	cg19683551	6.17018589939495e-06	SLAMF1_F24
506023	cg03571604	-2.05206975086981e-07	SLAMF1_F24
506024	cg04761051	-8.06864030067461e-07	SLAMF1_F24
506025	cg19387964	1.61462143391127e-06	SLAMF1_F24
506026	cg23595144	-2.39069861062814e-06	SLAMF1_F24
506027	cg23385492	-5.69933741012415e-06	SLAMF1_F24
506028	cg09922579	-4.13409135363109e-06	SLAMF1_F24
506029	cg04320635	-4.15630892958958e-06	SLAMF1_F24
506030	cg13203499	-2.96061888661488e-06	SLAMF1_F24
506031	cg08739896	1.70017737132683e-06	SLAMF1_F24
506032	cg04656903	3.12991021294177e-07	SLAMF1_F24
506033	cg20285797	1.51040279430375e-06	SLAMF1_F24
506034	cg03007524	-8.00374486191303e-06	SLAMF1_F24
506035	cg08220957	-4.52654245961468e-07	SLAMF1_F24
506036	cg10524283	3.54710274738723e-06	SLAMF1_F24
506037	cg06664706	-5.83966470710077e-07	SLAMF1_F24
506038	cg21219087	2.46573158028929e-06	SLAMF1_F24
506039	cg13650938	1.57609620896104e-06	SLAMF1_F24
506040	cg06411322	2.68780647548044e-06	SLAMF1_F24
506041	cg04539559	4.47503837888501e-07	SLAMF1_F24
506042	cg17151694	-8.30092699937683e-06	SLAMF1_F24
506043	cg20856161	-1.51223974935292e-06	SLAMF1_F24
506044	cg03267959	-5.41434802522549e-06	SLAMF1_F24
506045	cg21163972	-8.97521276755246e-07	SLAMF1_F24
506046	cg14639822	2.70814571982382e-06	SLAMF1_F24
506047	cg18741951	4.28576379492076e-06	SLAMF1_F24
506048	cg24269024	9.47449388063067e-08	SLAMF1_F24
506049	cg05010753	4.11719202231863e-06	SLAMF1_F24
506050	cg20424486	3.63709420676325e-06	SLAMF1_F24
506051	cg09267046	8.52506340276995e-07	SLAMF1_F24
506052	cg13188283	2.43335933999478e-07	SLAMF1_F24
506053	cg03638432	-1.22680421881275e-06	SLAMF1_F24
506054	cg03403686	1.42960160986401e-06	SLAMF1_F24
506055	cg15174402	7.33081439992651e-07	SLAMF1_F24
506056	cg11169640	5.58267606075873e-07	SLAMF1_F24
506057	cg14678099	-1.9132547809631e-07	SLAMF1_F24
506058	cg11772171	1.25021148999925e-06	SLAMF1_F24
506059	cg22625953	9.75902404804331e-08	SLAMF1_F24
506060	cg19342722	-1.92647022455437e-06	SLAMF1_F24
506061	cg07070413	-1.12278485045438e-06	SLAMF1_F24
506062	cg25592206	1.73368415227549e-06	SLAMF1_F24
506063	cg14844716	2.74819345242156e-06	SLAMF1_F24
506064	cg09263755	-3.51050285228434e-07	SLAMF1_F24
506065	cg06965180	3.60896044308368e-07	SLAMF1_F24
506066	cg10757068	-4.07277239081352e-07	SLAMF1_F24
506067	cg06583696	8.24963293895621e-07	SLAMF1_F24
506068	cg16525045	3.44797407432807e-07	SLAMF1_F24
506069	cg16475951	3.59826970427582e-07	SLAMF1_F24
506070	cg07944248	5.71456227034273e-06	SLAMF1_F24
506071	cg00726834	-4.95389901179517e-06	SLAMF1_F24
506072	cg11770355	7.87629119120805e-06	SLAMF1_F24
506073	cg19558710	3.52638277488654e-06	SLAMF1_F24
506074	cg13436110	8.94369119665751e-08	SLAMF1_F24
506075	cg01849644	-2.10758607847229e-06	SLAMF1_F24
506076	cg01687705	-1.6724593986953e-06	SLAMF1_F24
506077	cg19246600	-9.23253490094575e-07	SLAMF1_F24
506078	cg21694209	1.55814279032787e-06	SLAMF1_F24
506079	cg24125648	1.98565368585472e-06	SLAMF1_F24
506080	cg21527210	1.87219718275432e-07	SLAMF1_F24
506081	cg15470571	-1.80772567824566e-06	SLAMF1_F24
506082	cg05374654	1.02627190596609e-06	SLAMF1_F24
506083	cg26272443	4.86932451150785e-06	SLAMF1_F24
506084	cg18870751	5.27995622163964e-07	SLAMF1_F24
506085	cg05886367	1.88340485670007e-06	SLAMF1_F24
506086	cg07949141	-4.63867932174723e-07	SLAMF1_F24
506087	cg20202505	-6.74967830363468e-08	SLAMF1_F24
506088	cg00320447	6.32998415536026e-07	SLAMF1_F24
506089	cg16250564	3.44588311071282e-07	SLAMF1_F24
506090	cg09235050	9.45185327485622e-07	SLAMF1_F24
506091	cg11977795	-2.54899010320578e-07	SLAMF1_F24
506092	cg01522412	-3.72398032563824e-06	SLAMF1_F24
506093	cg19059964	8.80730400830451e-07	SLAMF1_F24
506094	cg18433860	-1.43072103524568e-06	SLAMF1_F24
506095	cg17922637	-4.70094015416747e-06	SLAMF1_F24
506096	cg06613765	-1.05613128779208e-07	SLAMF1_F24
506097	cg13486406	-1.27879858756367e-07	SLAMF1_F24
506098	cg25810066	-3.78118571764628e-07	SLAMF1_F24
506099	cg18107859	-3.95572164934696e-09	SLAMF1_F24
506100	cg00983440	-7.81665721279838e-07	SLAMF1_F24
506101	cg11106468	-3.24642090424847e-06	SLAMF1_F24
506102	cg16881640	2.96170118198884e-06	SLAMF1_F24
506103	cg14651435	4.82557762197962e-06	SLAMF1_F24
506104	cg01405499	-1.80394268619621e-06	SLAMF1_F24
506105	cg16284203	7.08598390335826e-06	SLAMF1_F24
506106	cg15801287	1.19878493090057e-06	SLAMF1_F24
506107	cg06165434	2.36806791269102e-07	SLAMF1_F24
506108	cg03724423	-3.02069526379131e-06	SLAMF1_F24
506109	cg10226143	-1.06506477185772e-06	SLAMF1_F24
506110	cg01611655	9.9755666135905e-06	SLAMF1_F24
506111	cg07947814	-1.94850270225411e-06	SLAMF1_F24
506112	cg19011713	1.04257699760428e-06	SLAMF1_F24
506113	cg09713815	7.0063404359762e-06	SLAMF1_F24
506114	cg16810045	-6.01268215018905e-07	SLAMF1_F24
506115	cg06040990	-1.17713157633046e-06	SLAMF1_F24
506116	cg12239378	-1.75636916744677e-07	SLAMF1_F24
506117	cg02358862	2.65121058883538e-07	SLAMF1_F24
506118	cg11491504	1.69417299641892e-06	SLAMF1_F24
506119	cg07647993	-3.40276893649698e-06	SLAMF1_F24
506120	cg11464572	-3.59165823810601e-06	SLAMF1_F24
506121	cg10133465	3.83380068569642e-07	SLAMF1_F24
506122	cg21809568	4.53761316633815e-07	SLAMF1_F24
506123	cg09605086	5.63681982950927e-06	SLAMF1_F24
506124	cg19836199	-1.69116804773973e-06	SLAMF1_F24
506125	cg13473803	7.0380663408107e-06	SLAMF1_F24
506126	cg07393320	-6.98181326992524e-06	SLAMF1_F24
506127	cg03919781	-5.44955742142806e-07	SLAMF1_F24
506128	cg10522990	4.74659009032707e-06	SLAMF1_F24
506129	cg14006900	1.65259219333167e-06	SLAMF1_F24
506130	cg15010656	3.80614949800153e-07	SLAMF1_F24
506131	cg08402963	7.65970261309001e-07	SLAMF1_F24
506132	cg07741992	-9.30973861230023e-06	SLAMF1_F24
506133	cg22483275	-1.42167008256416e-06	SLAMF1_F24
506134	cg16095767	7.5288143357487e-08	SLAMF1_F24
506135	cg16519173	-4.04695959927701e-09	SLAMF1_F24
506136	cg19618984	7.0784969593444e-06	SLAMF1_F24
506137	cg26084529	-2.64844624620176e-07	SLAMF1_F24
506138	cg23039227	9.91469156746664e-09	SLAMF1_F24
506139	cg26720913	6.03966485450334e-09	SLAMF1_F24
506140	cg17261676	5.7856025574253e-07	SLAMF1_F24
506141	cg15741089	3.25804689765481e-07	SLAMF1_F24
506142	cg06415906	2.38983386543131e-06	SLAMF1_F24
506143	cg08534185	3.10664093897988e-07	SLAMF1_F24
506144	cg08625803	3.26115694237093e-06	SLAMF1_F24
506145	cg22175814	6.94989955913564e-06	SLAMF1_F24
506146	cg20152088	2.11607184580768e-06	SLAMF1_F24
506147	cg21783371	-1.98087073691856e-08	SLAMF1_F24
506148	cg15269891	9.73982699440872e-07	SLAMF1_F24
506149	cg16066272	5.91671921617535e-07	SLAMF1_F24
506150	cg04395498	2.80109625459991e-07	SLAMF1_F24
506151	cg01147810	1.08611879908642e-06	SLAMF1_F24
506152	cg04721825	1.8402214580018e-06	SLAMF1_F24
506153	cg11856489	-1.4813145933065e-06	SLAMF1_F24
506154	cg18969411	-1.12715730836302e-07	SLAMF1_F24
506155	cg21053135	-8.24617422643185e-07	SLAMF1_F24
506156	cg22810156	1.260809954335e-06	SLAMF1_F24
506157	cg14212124	2.81209680159151e-07	SLAMF1_F24
506158	cg01981417	-1.6825656264735e-06	SLAMF1_F24
506159	cg11737070	-6.27543355688551e-06	SLAMF1_F24
506160	cg27082828	-3.07579032377563e-08	SLAMF1_F24
506161	cg02412123	6.40457709408026e-07	SLAMF1_F24
506162	cg19211740	-7.17797765811401e-07	SLAMF1_F24
506163	cg10105713	1.00626180954088e-06	SLAMF1_F24
506164	cg01954686	-5.29225273835216e-06	SLAMF1_F24
506165	cg10039051	3.17020267627642e-07	SLAMF1_F24
506166	cg13974394	1.12703211060447e-06	SLAMF1_F24
506167	cg14237973	2.16235485507964e-06	SLAMF1_F24
506168	cg12436575	1.67670198894691e-06	SLAMF1_F24
506169	cg24477315	-3.85061494766348e-06	SLAMF1_F24
506170	cg03930623	-3.90308505700557e-06	SLAMF1_F24
506171	cg13211803	8.12893694816085e-08	SLAMF1_F24
506172	cg18742893	1.80981970046407e-06	SLAMF1_F24
506173	cg00808729	-1.88063264052754e-06	SLAMF1_F24
506174	cg06633037	1.26512152961892e-06	SLAMF1_F24
506175	cg18319359	-5.31740839388728e-06	SLAMF1_F24
506176	cg06888261	-2.64926384453335e-07	SLAMF1_F24
506177	cg05596328	2.0125407552578e-06	SLAMF1_F24
506178	cg20163288	2.23611463157605e-06	SLAMF1_F24
506179	cg15420127	1.66838158302707e-06	SLAMF1_F24
506180	cg22447396	-1.29937127779737e-06	SLAMF1_F24
506181	cg17671846	4.34421304864956e-06	SLAMF1_F24
506182	cg23249367	3.34011778760471e-07	SLAMF1_F24
506183	cg10726931	-2.82334285692118e-06	SLAMF1_F24
506184	cg25657734	-2.74830010923889e-08	SLAMF1_F24
506185	cg05888799	-4.54110024723633e-07	SLAMF1_F24
506186	cg21633690	-5.18755310505625e-06	SLAMF1_F24
506187	cg12590608	1.24358105363905e-05	SLAMF1_F24
506188	cg22202123	-1.8569152927807e-06	SLAMF1_F24
506189	cg10954073	8.02887030568538e-07	SLAMF1_F24
506190	cg15531386	3.37137452480933e-06	SLAMF1_F24
506191	cg15358554	-4.19496138846013e-06	SLAMF1_F24
506192	cg08865062	-1.37229834277603e-06	SLAMF1_F24
506193	cg22878990	-7.0382646700057e-07	SLAMF1_F24
506194	cg21931100	-5.52518472206221e-06	SLAMF1_F24
506195	cg10438194	1.78411379229764e-05	SLAMF1_F24
506196	cg05535495	-8.98040764153892e-07	SLAMF1_F24
506197	cg15389227	2.78851676472409e-06	SLAMF1_F24
506198	cg21876626	3.19684875632478e-06	SLAMF1_F24
506199	cg15495417	-1.2581195501395e-07	SLAMF1_F24
506200	cg02235894	-7.55338284521399e-09	SLAMF1_F24
506201	cg12493316	-8.68560803898851e-07	SLAMF1_F24
506202	cg16779329	-1.22383829904903e-06	SLAMF1_F24
506203	cg15826704	-3.39314282215015e-06	SLAMF1_F24
506204	cg09878909	1.31528104782185e-06	SLAMF1_F24
506205	cg04882521	4.59202357774704e-08	SLAMF1_F24
506206	cg22034855	2.26203838150832e-06	SLAMF1_F24
506207	cg07996992	-7.42605384379847e-07	SLAMF1_F24
506208	cg08617492	-8.76207596084785e-07	SLAMF1_F24
506209	cg09689387	2.74576253625431e-06	SLAMF1_F24
506210	cg03505657	4.86683433335538e-06	SLAMF1_F24
506211	cg14960300	2.20748430839931e-07	SLAMF1_F24
506212	cg10259094	4.0464415606399e-06	SLAMF1_F24
506213	cg10242379	-1.88723990200772e-06	SLAMF1_F24
506214	cg27114827	-6.03353674312199e-08	SLAMF1_F24
506215	cg22323586	3.62348032746252e-06	SLAMF1_F24
506216	cg27114028	2.15056976918651e-06	SLAMF1_F24
506217	cg11345700	1.45241914913147e-06	SLAMF1_F24
506218	cg24602134	5.58626242865978e-06	SLAMF1_F24
506219	cg26435281	2.45011913243809e-06	SLAMF1_F24
506220	cg03570920	5.21965366892646e-06	SLAMF1_F24
506221	cg21580604	-1.87757816602751e-06	SLAMF1_F24
506222	cg09102329	-1.66731433250493e-06	SLAMF1_F24
506223	cg23355197	-2.3479520751242e-06	SLAMF1_F24
506224	cg09584521	-8.65757694479972e-07	SLAMF1_F24
506225	cg11922563	4.71379317845055e-06	SLAMF1_F24
506226	cg09904510	-9.18763742589898e-07	SLAMF1_F24
506227	cg24917627	-9.65741378476592e-08	SLAMF1_F24
506228	cg09428653	-2.66268278920202e-07	SLAMF1_F24
506229	cg00598542	1.90291490237386e-06	SLAMF1_F24
506230	cg23285600	-4.86929122806377e-06	SLAMF1_F24
506231	cg14946295	-9.91602452898511e-06	SLAMF1_F24
506232	cg05382430	1.06343255107606e-06	SLAMF1_F24
506233	cg18912226	3.99256018532434e-06	SLAMF1_F24
506234	cg17476026	5.76735869852009e-09	SLAMF1_F24
506235	cg06504925	-3.73304160428636e-06	SLAMF1_F24
506236	cg27045828	2.27825782669503e-06	SLAMF1_F24
506237	cg06086071	-8.32392892695066e-07	SLAMF1_F24
506238	cg17933225	-1.19929561604489e-05	SLAMF1_F24
506239	cg02042174	7.10858764940201e-06	SLAMF1_F24
506240	cg04162373	6.12268424797179e-07	SLAMF1_F24
506241	cg18038930	1.46641422622142e-05	SLAMF1_F24
506242	cg16509777	-5.07995861707279e-07	SLAMF1_F24
506243	cg08637101	-3.29331927370722e-06	SLAMF1_F24
506244	cg09145019	2.56268009496174e-06	SLAMF1_F24
506245	cg12044060	4.47908676370549e-07	SLAMF1_F24
506246	cg11254644	8.40126605544757e-06	SLAMF1_F24
506247	cg18826787	-5.7246886325194e-07	SLAMF1_F24
506248	cg18223579	-2.64019180751534e-07	SLAMF1_F24
506249	cg12126990	9.56569547110177e-07	SLAMF1_F24
506250	cg14716020	-7.50297497082168e-07	SLAMF1_F24
506251	cg10239071	2.86439000209767e-06	SLAMF1_F24
506252	cg23629366	3.389924512569e-06	SLAMF1_F24
506253	cg16479166	-1.89797253666881e-06	SLAMF1_F24
506254	cg24602621	6.75405699404563e-07	SLAMF1_F24
506255	cg26584991	3.88425824655807e-07	SLAMF1_F24
506256	cg19961339	-3.43952356977573e-06	SLAMF1_F24
506257	cg05014690	7.89112338598144e-07	SLAMF1_F24
506258	cg01892977	-1.54308039188555e-05	SLAMF1_F24
506259	cg24185116	9.71193158770673e-07	SLAMF1_F24
506260	cg08848088	2.27539261546961e-06	SLAMF1_F24
506261	cg24323177	7.92596371598857e-07	SLAMF1_F24
506262	cg21230493	6.19197434714374e-06	SLAMF1_F24
506263	cg14014890	-5.56274062032144e-07	SLAMF1_F24
506264	cg13902446	-6.33701563645138e-07	SLAMF1_F24
506265	cg15700488	-2.56145637517711e-06	SLAMF1_F24
506266	cg12062611	6.29402711444657e-06	SLAMF1_F24
506267	cg24836097	1.6868425818955e-06	SLAMF1_F24
506268	cg19929006	4.77189419001286e-06	SLAMF1_F24
506269	cg14711618	-2.97306802456573e-06	SLAMF1_F24
506270	cg13284241	9.53732656049544e-07	SLAMF1_F24
506271	cg04319464	6.87774569988424e-07	SLAMF1_F24
506272	cg03962214	-3.90098112245855e-07	SLAMF1_F24
506273	cg25101405	1.51481539860379e-05	SLAMF1_F24
506274	cg10386300	2.90381072789443e-06	SLAMF1_F24
506275	cg13143213	4.5782615523474e-06	SLAMF1_F24
506276	cg12107636	-2.49862620353453e-07	SLAMF1_F24
506277	cg10151196	-3.98846521245243e-06	SLAMF1_F24
506278	cg27084929	5.52368741579314e-07	SLAMF1_F24
506279	cg12520319	2.93547905645664e-06	SLAMF1_F24
506280	cg03495195	-8.85302465533142e-07	SLAMF1_F24
506281	cg20707991	-4.3609417591876e-06	SLAMF1_F24
506282	cg24769750	3.28597545069079e-06	SLAMF1_F24
506283	cg08354309	-1.06088320891907e-07	SLAMF1_F24
506284	cg15095751	7.92627576062443e-07	SLAMF1_F24
506285	cg25817503	-1.68947610916533e-05	SLAMF1_F24
506286	cg09603520	2.59323805653931e-07	SLAMF1_F24
506287	cg25417176	-5.74393485818984e-08	SLAMF1_F24
506288	cg00446184	1.25845944590176e-06	SLAMF1_F24
506289	cg00753248	-7.18968584974439e-06	SLAMF1_F24
506290	cg12227757	6.50273387978644e-06	SLAMF1_F24
506291	cg20327444	2.47445878037595e-06	SLAMF1_F24
506292	cg24720271	-5.10902165371706e-07	SLAMF1_F24
506293	cg27025276	-1.05412434354417e-06	SLAMF1_F24
506294	cg05028555	-5.47546652277828e-07	SLAMF1_F24
506295	cg17736808	-8.74257837325169e-06	SLAMF1_F24
506296	cg14085189	5.8353745374763e-06	SLAMF1_F24
506297	cg06718696	-8.94544934854347e-08	SLAMF1_F24
506298	cg05625362	1.24530327431253e-06	SLAMF1_F24
506299	cg11360819	-3.56006209252994e-07	SLAMF1_F24
506300	cg19445322	2.84801996280278e-06	SLAMF1_F24
506301	cg09708044	6.58953862806931e-07	SLAMF1_F24
506302	cg05544394	-2.98053300876341e-06	SLAMF1_F24
506303	cg05942574	-5.44400426136371e-07	SLAMF1_F24
506304	cg21821001	7.23594350281568e-06	SLAMF1_F24
506305	cg14334924	-4.43599593386101e-06	SLAMF1_F24
506306	cg18743695	1.6557967577799e-05	SLAMF1_F24
506307	cg15166058	-7.64811881680437e-09	SLAMF1_F24
506308	cg27167280	8.5899383868955e-06	SLAMF1_F24
506309	cg03880642	-6.78033066915111e-06	SLAMF1_F24
506310	cg22508172	-4.66888564443573e-07	SLAMF1_F24
506311	cg03136779	-7.28910922479959e-07	SLAMF1_F24
506312	cg24259206	7.28817884560697e-06	SLAMF1_F24
506313	cg15363349	-3.65225005546039e-07	SLAMF1_F24
506314	cg24386890	-5.96882161783264e-07	SLAMF1_F24
506315	cg12737766	-3.24973987611864e-06	SLAMF1_F24
506316	cg09149784	-1.26046572394405e-06	SLAMF1_F24
506317	cg16464301	2.85893072621657e-06	SLAMF1_F24
506318	cg02678306	6.27554898402846e-07	SLAMF1_F24
506319	cg04931387	1.61098705147657e-06	SLAMF1_F24
506320	cg24249791	1.9571168621827e-06	SLAMF1_F24
506321	cg24394732	2.58389954168886e-07	SLAMF1_F24
506322	cg08881488	-8.35600238305249e-06	SLAMF1_F24
506323	cg03639240	-2.93363595283773e-06	SLAMF1_F24
506324	cg13906098	-5.58068270758024e-06	SLAMF1_F24
506325	cg03726693	5.36668817521578e-06	SLAMF1_F24
506326	cg23032642	-3.7589018140505e-07	SLAMF1_F24
506327	cg09329199	-3.72864530980301e-06	SLAMF1_F24
506328	cg00170564	1.65266840024634e-06	SLAMF1_F24
506329	cg14095316	4.36728402162633e-07	SLAMF1_F24
506330	cg14282191	-3.57706756264789e-06	SLAMF1_F24
506331	cg19873514	2.39233781284601e-06	SLAMF1_F24
506332	cg18417325	3.63373864250876e-07	SLAMF1_F24
506333	cg05508099	-2.74422503882175e-06	SLAMF1_F24
506334	cg26759486	-6.08232369504425e-06	SLAMF1_F24
506335	cg01651821	-9.11234749088925e-07	SLAMF1_F24
506336	cg03001945	6.34404932895202e-07	SLAMF1_F24
506337	cg21058639	-2.09001384497309e-06	SLAMF1_F24
506338	cg24392368	-3.24120207416105e-06	SLAMF1_F24
506339	cg06010382	5.02893913404344e-08	SLAMF1_F24
506340	cg17843418	1.81595422726838e-06	SLAMF1_F24
506341	cg16074473	7.27485745525861e-06	SLAMF1_F24
506342	cg00525875	-2.41947145114801e-06	SLAMF1_F24
506343	cg10047634	1.35481181790663e-07	SLAMF1_F24
506344	cg26876141	2.34077052105151e-08	SLAMF1_F24
506345	cg01427957	1.5944049135892e-06	SLAMF1_F24
506346	cg12004643	-6.70394742370856e-08	SLAMF1_F24
506347	cg07516678	2.49917699409159e-06	SLAMF1_F24
506348	cg07352127	-1.48846399105711e-06	SLAMF1_F24
506349	cg09777220	-8.41092862629044e-08	SLAMF1_F24
506350	cg20436133	-2.15697149519256e-06	SLAMF1_F24
506351	cg05638287	-1.90657396034846e-06	SLAMF1_F24
506352	cg09896814	-1.93828368096714e-06	SLAMF1_F24
506353	cg11742981	-2.14134795753415e-06	SLAMF1_F24
506354	cg16646463	-1.41975188841031e-06	SLAMF1_F24
506355	cg24554508	3.71453828084924e-06	SLAMF1_F24
506356	cg10306724	-7.42452529414333e-06	SLAMF1_F24
506357	cg23154064	3.52492147325532e-06	SLAMF1_F24
506358	cg13040666	-1.0464285934572e-06	SLAMF1_F24
506359	cg09580822	-1.12938278332117e-05	SLAMF1_F24
506360	cg20473977	-6.23719187662876e-06	SLAMF1_F24
506361	cg17289037	-1.52753069338335e-06	SLAMF1_F24
506362	cg07841686	4.85713638448876e-06	SLAMF1_F24
506363	cg18433615	-2.53079826225398e-07	SLAMF1_F24
506364	cg06241803	5.60855754294412e-07	SLAMF1_F24
506365	cg02905063	3.13768361496593e-07	SLAMF1_F24
506366	cg10628683	4.06342846383938e-06	SLAMF1_F24
506367	cg09453752	-1.04685020413048e-07	SLAMF1_F24
506368	cg06786578	2.28554542309989e-06	SLAMF1_F24
506369	cg01549069	1.09504852698589e-06	SLAMF1_F24
506370	cg23254047	-2.57473564815226e-07	SLAMF1_F24
506371	cg10496247	5.52993865354611e-06	SLAMF1_F24
506372	cg02493167	4.14549227412255e-07	SLAMF1_F24
506373	cg12538369	-1.58230967334788e-07	SLAMF1_F24
506374	cg02561081	5.63464421619174e-06	SLAMF1_F24
506375	cg10120056	-4.90382447752947e-07	SLAMF1_F24
506376	cg13159626	3.43251579054659e-06	SLAMF1_F24
506377	cg08480739	-3.55423985136598e-06	SLAMF1_F24
506378	cg14055212	5.39818740385384e-06	SLAMF1_F24
506379	cg20616301	2.56571724872161e-06	SLAMF1_F24
506380	cg00522579	-7.43138444822542e-06	SLAMF1_F24
506381	cg15927696	2.70173369925658e-07	SLAMF1_F24
506382	cg22743884	1.58329138713629e-06	SLAMF1_F24
506383	cg05038881	-4.60785197803811e-06	SLAMF1_F24
506384	cg08108188	-1.08088777642734e-06	SLAMF1_F24
506385	cg00966925	-2.75335410304009e-06	SLAMF1_F24
506386	cg08317174	5.25814825649513e-06	SLAMF1_F24
506387	cg10074314	-1.81669308802392e-06	SLAMF1_F24
506388	cg16791218	8.55966951638463e-07	SLAMF1_F24
506389	cg24517768	6.81360332199429e-07	SLAMF1_F24
506390	cg14987147	4.93718661593868e-06	SLAMF1_F24
506391	cg10222491	-2.23793510505636e-06	SLAMF1_F24
506392	cg08277036	4.93578102329277e-06	SLAMF1_F24
506393	cg04492963	-9.9419410340504e-07	SLAMF1_F24
506394	cg15959715	4.17651842769737e-07	SLAMF1_F24
506395	cg17955599	3.0816240922181e-07	SLAMF1_F24
506396	cg06341804	-1.53620397909656e-06	SLAMF1_F24
506397	cg12769996	-1.64722335716499e-06	SLAMF1_F24
506398	cg10692302	1.04708748930747e-07	SLAMF1_F24
506399	cg24836822	-2.2386168127068e-06	SLAMF1_F24
506400	cg09493857	-6.11776912249003e-07	SLAMF1_F24
506401	cg01073243	-1.97523354291968e-06	SLAMF1_F24
506402	cg08949101	-1.08080543923139e-05	SLAMF1_F24
506403	cg03091752	1.35152667983311e-06	SLAMF1_F24
506404	cg19679907	2.58818244109469e-06	SLAMF1_F24
506405	cg22985401	2.48909353164197e-07	SLAMF1_F24
506406	cg19864886	4.25123102358775e-06	SLAMF1_F24
506407	cg24565204	-1.0094835083514e-06	SLAMF1_F24
506408	cg27659095	2.25145126661571e-06	SLAMF1_F24
506409	cg14466942	3.74757700139169e-06	SLAMF1_F24
506410	cg09242027	2.66329475901493e-06	SLAMF1_F24
506411	cg11753161	2.23294192575715e-06	SLAMF1_F24
506412	cg14511739	-5.48912517899689e-08	SLAMF1_F24
506413	cg20648869	2.75064553019435e-06	SLAMF1_F24
506414	cg04542365	-6.53119839466133e-07	SLAMF1_F24
506415	cg19905802	-1.94481224191527e-06	SLAMF1_F24
506416	cg03837452	-1.99956846076819e-07	SLAMF1_F24
506417	cg16912991	-6.87991927598161e-06	SLAMF1_F24
506418	cg08643128	-2.90670420545222e-06	SLAMF1_F24
506419	cg26864526	-4.11843384877555e-06	SLAMF1_F24
506420	cg19653440	-8.98564295090204e-07	SLAMF1_F24
506421	cg17453374	-1.91498577632491e-06	SLAMF1_F24
506422	cg14477673	8.23059401141127e-06	SLAMF1_F24
506423	cg03922146	2.29329523603799e-06	SLAMF1_F24
506424	cg12345501	7.46715121870161e-07	SLAMF1_F24
506425	cg11757357	-1.2833740906861e-06	SLAMF1_F24
506426	cg13766059	-3.95178383891225e-06	SLAMF1_F24
506427	cg07799480	1.11187532876401e-06	SLAMF1_F24
506428	cg27446469	-1.44766746620299e-07	SLAMF1_F24
506429	cg05421580	-1.29843546044016e-06	SLAMF1_F24
506430	cg15150772	3.9454094893914e-07	SLAMF1_F24
506431	cg19215181	2.4959218477957e-06	SLAMF1_F24
506432	cg13216961	-1.49434372355779e-06	SLAMF1_F24
506433	cg00333705	3.28071284631292e-06	SLAMF1_F24
506434	cg10941424	-8.92114491729403e-07	SLAMF1_F24
506435	cg07962934	-4.16483302090093e-06	SLAMF1_F24
506436	cg12424480	-6.52856302501842e-07	SLAMF1_F24
506437	cg23886101	1.93269031616758e-08	SLAMF1_F24
506438	cg09068169	8.59369815852821e-06	SLAMF1_F24
506439	cg07690406	-3.6748903164874e-06	SLAMF1_F24
506440	cg13762102	1.86589842909485e-06	SLAMF1_F24
506441	cg01616863	3.76079985414714e-06	SLAMF1_F24
506442	cg03966685	-1.73190071594942e-06	SLAMF1_F24
506443	cg11014203	1.12048560756993e-05	SLAMF1_F24
506444	cg18078841	-4.03084668517293e-07	SLAMF1_F24
506445	cg02650128	2.30748583059893e-06	SLAMF1_F24
506446	cg21161394	1.63611704175439e-05	SLAMF1_F24
506447	cg04918770	-5.75561441347915e-06	SLAMF1_F24
506448	cg07279946	-1.20248999531043e-06	SLAMF1_F24
506449	cg21049644	1.69722313117483e-06	SLAMF1_F24
506450	cg14009504	6.47322338537344e-06	SLAMF1_F24
506451	cg26714305	1.09141850834765e-07	SLAMF1_F24
506452	cg11749010	-1.21844896794271e-05	SLAMF1_F24
506453	cg07797882	5.75239349554039e-06	SLAMF1_F24
506454	cg23012700	-3.07915320846046e-07	SLAMF1_F24
506455	cg02821150	-4.24763669265415e-07	SLAMF1_F24
506456	cg03863569	-2.55908469606731e-06	SLAMF1_F24
506457	cg16115440	-1.86287218501573e-07	SLAMF1_F24
506458	cg24041118	-5.88449670951218e-06	SLAMF1_F24
506459	cg25062635	1.08815936063692e-06	SLAMF1_F24
506460	cg21519654	-2.92892961121036e-06	SLAMF1_F24
506461	cg15983601	9.05365752478291e-07	SLAMF1_F24
506462	cg27173506	-4.48462043629511e-07	SLAMF1_F24
506463	cg17815695	2.02973007312793e-06	SLAMF1_F24
506464	cg18478942	-1.42731721656279e-06	SLAMF1_F24
506465	cg08965143	-6.72962458221233e-07	SLAMF1_F24
506466	cg01695255	1.10715622725092e-06	SLAMF1_F24
506467	cg22250168	-1.07574217818958e-06	SLAMF1_F24
506468	cg00169737	-3.22069412768029e-06	SLAMF1_F24
506469	cg11307623	2.84350873922412e-06	SLAMF1_F24
506470	cg06118507	1.62834658776453e-06	SLAMF1_F24
506471	cg16637690	4.0411992758662e-07	SLAMF1_F24
506472	cg18454299	-3.37451026680857e-06	SLAMF1_F24
506473	cg26752003	-4.59237711024001e-07	SLAMF1_F24
506474	cg05968345	6.19384487381432e-07	SLAMF1_F24
506475	cg03832220	-4.66168951209205e-07	SLAMF1_F24
506476	cg05241091	1.03890546101703e-06	SLAMF1_F24
506477	cg23948537	8.09400365391664e-07	SLAMF1_F24
506478	cg16434250	5.64547521087946e-07	SLAMF1_F24
506479	cg25760669	2.63849489923982e-06	SLAMF1_F24
506480	cg11801411	-1.5964003136727e-06	SLAMF1_F24
506481	cg00157983	6.39907614054342e-06	SLAMF1_F24
506482	cg24775503	-2.49214512948288e-07	SLAMF1_F24
506483	cg12572049	4.61317686261013e-07	SLAMF1_F24
506484	cg06683719	4.69868303148644e-06	SLAMF1_F24
506485	cg17954421	-5.08022360010296e-06	SLAMF1_F24
506486	cg04381298	-3.14010769182871e-06	SLAMF1_F24
506487	cg07457727	8.30484402129754e-07	SLAMF1_F24
506488	cg03457776	2.76273608769007e-06	SLAMF1_F24
506489	cg11491056	1.2736695096095e-07	SLAMF1_F24
506490	cg08716211	7.42551764806095e-07	SLAMF1_F24
506491	cg25254587	8.8540664010755e-08	SLAMF1_F24
506492	cg04575058	1.41618470523184e-06	SLAMF1_F24
506493	cg21178548	-2.00126986215304e-06	SLAMF1_F24
506494	cg13138601	-1.01611313404545e-06	SLAMF1_F24
506495	cg21692086	9.33221184262577e-07	SLAMF1_F24
506496	cg16676373	3.53488464751905e-07	SLAMF1_F24
506497	cg26469140	-3.3937232438722e-06	SLAMF1_F24
506498	cg11208039	5.18089796150254e-07	SLAMF1_F24
506499	cg00541500	-1.32965291392011e-06	SLAMF1_F24
506500	cg12295679	2.90935436660167e-07	SLAMF1_F24
506501	cg06586505	5.23588805737244e-07	SLAMF1_F24
506502	cg26252956	2.26856735388088e-06	SLAMF1_F24
506503	cg25918351	-5.12896747111439e-07	SLAMF1_F24
506504	cg13371094	3.91674649016644e-06	SLAMF1_F24
506505	cg15122332	1.58479139273277e-06	SLAMF1_F24
506506	cg24541641	-5.34656869758405e-06	SLAMF1_F24
506507	cg16506378	8.25616895663513e-07	SLAMF1_F24
506508	cg15994999	1.68165074732981e-06	SLAMF1_F24
506509	cg08515702	2.3141367971484e-06	SLAMF1_F24
506510	cg03180780	-8.24852362356003e-07	SLAMF1_F24
506511	cg17304531	1.53375983829052e-06	SLAMF1_F24
506512	cg19640526	-6.75051342077459e-07	SLAMF1_F24
506513	cg04938780	5.03865842901301e-06	SLAMF1_F24
506514	cg27151135	3.75313915432243e-06	SLAMF1_F24
506515	cg12492380	2.1697958906985e-06	SLAMF1_F24
506516	cg27618805	-4.63595937750494e-06	SLAMF1_F24
506517	cg27638458	-1.16641535621655e-07	SLAMF1_F24
506518	cg14115119	6.59551042964318e-06	SLAMF1_F24
506519	cg13897388	4.89253953857051e-07	SLAMF1_F24
506520	cg09521133	6.96026586626772e-07	SLAMF1_F24
506521	cg26061817	7.84942097389047e-07	SLAMF1_F24
506522	cg08560539	1.22908180430779e-06	SLAMF1_F24
506523	cg11234688	5.89156990689632e-06	SLAMF1_F24
506524	cg24248548	3.39312489666592e-07	SLAMF1_F24
506525	cg01568244	5.20580988145608e-07	SLAMF1_F24
506526	cg10061865	-3.4939436511509e-07	SLAMF1_F24
506527	cg05465098	-9.80776746725006e-07	SLAMF1_F24
506528	cg23165310	4.54543176228523e-06	SLAMF1_F24
506529	cg18809261	1.90187026425032e-06	SLAMF1_F24
506530	cg00202345	-8.65687350147084e-07	SLAMF1_F24
506531	cg02300050	-2.45067801546824e-06	SLAMF1_F24
506532	cg02556071	1.23577805717629e-06	SLAMF1_F24
506533	cg20515447	-9.00373327777692e-07	SLAMF1_F24
506534	cg00030523	4.29871970651932e-06	SLAMF1_F24
506535	cg21331261	-2.13172736909203e-06	SLAMF1_F24
506536	cg09827037	1.47687599717319e-09	SLAMF1_F24
506537	cg19483696	-2.894912261622e-06	SLAMF1_F24
506538	cg03475044	-1.30628940231258e-06	SLAMF1_F24
506539	cg15806880	1.06204436545687e-06	SLAMF1_F24
506540	cg21031035	7.15310261552286e-06	SLAMF1_F24
506541	cg04563195	5.03720989429618e-07	SLAMF1_F24
506542	cg20284950	3.67382259062211e-07	SLAMF1_F24
506543	cg11188659	3.18408073090937e-06	SLAMF1_F24
506544	cg08533336	1.02523354575285e-06	SLAMF1_F24
506545	cg24468632	6.98031927237481e-06	SLAMF1_F24
506546	cg00636942	4.68975778780954e-06	SLAMF1_F24
506547	cg04550543	-6.45985397369704e-07	SLAMF1_F24
506548	cg07846348	-2.20438534811973e-06	SLAMF1_F24
506549	cg05615763	7.37748208199369e-07	SLAMF1_F24
506550	cg21684179	-3.40441697821116e-06	SLAMF1_F24
506551	cg12938488	-8.43638274357041e-06	SLAMF1_F24
506552	cg26062621	-3.2323953513411e-06	SLAMF1_F24
506553	cg04948524	-8.31448946405447e-07	SLAMF1_F24
506554	cg02047251	2.8418642836435e-07	SLAMF1_F24
506555	cg16905207	6.00730950261818e-06	SLAMF1_F24
506556	cg25972607	6.55032174680094e-06	SLAMF1_F24
506557	cg14026876	-2.45811303015481e-07	SLAMF1_F24
506558	cg08872467	-3.76838712863321e-06	SLAMF1_F24
506559	cg05204167	1.52389960513651e-06	SLAMF1_F24
506560	cg03338962	-4.61893633451187e-06	SLAMF1_F24
506561	cg25387466	1.02735038967818e-05	SLAMF1_F24
506562	cg01822537	-1.47055147970007e-08	SLAMF1_F24
506563	cg12227075	-1.43607631473441e-06	SLAMF1_F24
506564	cg27413230	5.0527066528923e-06	SLAMF1_F24
506565	cg06912212	-1.63397953959012e-06	SLAMF1_F24
506566	cg20547131	2.87234205288291e-06	SLAMF1_F24
506567	cg13177778	5.84201770211191e-06	SLAMF1_F24
506568	cg06865026	3.16503405418465e-07	SLAMF1_F24
506569	cg02263705	-9.59742231788293e-08	SLAMF1_F24
506570	cg15334909	2.66743584008439e-06	SLAMF1_F24
506571	cg13664817	-3.62834596405777e-06	SLAMF1_F24
506572	cg06262436	2.57059233231088e-07	SLAMF1_F24
506573	cg25639749	4.77776491374009e-06	SLAMF1_F24
506574	cg19626016	-2.23663973262367e-06	SLAMF1_F24
506575	cg19374317	-5.96876022077921e-07	SLAMF1_F24
506576	cg13000912	2.87591223499388e-06	SLAMF1_F24
506577	cg03221563	-1.14333481602772e-06	SLAMF1_F24
506578	cg21544377	3.62482479976494e-07	SLAMF1_F24
506579	cg17047976	5.42956951730214e-07	SLAMF1_F24
506580	cg17830040	8.88374579141757e-09	SLAMF1_F24
506581	cg12316255	4.02882160052199e-06	SLAMF1_F24
506582	cg18177331	-3.7225936548144e-07	SLAMF1_F24
506583	cg00510786	1.58435343881989e-06	SLAMF1_F24
506584	cg10277146	-2.58013997383075e-07	SLAMF1_F24
506585	cg09699056	1.87016644394622e-06	SLAMF1_F24
506586	cg25269856	-4.97863861727854e-06	SLAMF1_F24
506587	cg09482421	-3.04769004166731e-07	SLAMF1_F24
506588	cg01574233	1.22212021840199e-06	SLAMF1_F24
506589	cg23506084	4.97193456399679e-07	SLAMF1_F24
506590	cg12679910	-3.42964531063742e-07	SLAMF1_F24
506591	cg22750711	-1.63003560484544e-06	SLAMF1_F24
506592	cg02834433	-4.95966359800415e-07	SLAMF1_F24
506593	cg10504805	2.17697514520155e-06	SLAMF1_F24
506594	cg00037986	-1.21768481944817e-07	SLAMF1_F24
506595	cg13483634	2.46429882384906e-06	SLAMF1_F24
506596	cg09039201	-1.27139293240341e-06	SLAMF1_F24
506597	cg09424138	4.36304910772853e-06	SLAMF1_F24
506598	cg17422344	-5.00936212994994e-07	SLAMF1_F24
506599	cg09158487	-9.3716436879281e-07	SLAMF1_F24
506600	cg05754939	-6.51785174622972e-06	SLAMF1_F24
506601	cg05264985	7.01609182890975e-06	SLAMF1_F24
506602	cg03387387	2.4886901461871e-07	SLAMF1_F24
506603	cg16326514	3.74829003084478e-09	SLAMF1_F24
506604	cg15386524	-1.14790580374809e-06	SLAMF1_F24
506605	cg15676837	2.5074287490592e-06	SLAMF1_F24
506606	cg22930140	1.29232008996415e-06	SLAMF1_F24
506607	cg10534990	1.08577887927302e-07	SLAMF1_F24
506608	cg17831554	5.09687636387783e-06	SLAMF1_F24
506609	cg24505892	-6.79234387098237e-08	SLAMF1_F24
506610	cg09941995	8.51503007601908e-06	SLAMF1_F24
506611	cg16451358	2.50301024027789e-06	SLAMF1_F24
506612	cg22357071	-1.92231039648874e-06	SLAMF1_F24
506613	cg16303353	-1.1796834123111e-06	SLAMF1_F24
506614	cg07109838	-6.36987896882372e-07	SLAMF1_F24
506615	cg01616446	-1.28458069341521e-06	SLAMF1_F24
506616	cg10493075	-6.43370293198376e-07	SLAMF1_F24
506617	cg22110816	-2.76943990932269e-06	SLAMF1_F24
506618	cg04420889	-1.11676214605801e-05	SLAMF1_F24
506619	cg14708663	1.1966678906497e-06	SLAMF1_F24
506620	cg19916922	-1.75761171187178e-07	SLAMF1_F24
506621	cg27090594	3.31732025308865e-06	SLAMF1_F24
506622	cg14137617	6.37042489718073e-07	SLAMF1_F24
506623	cg05024628	-3.05156985840248e-06	SLAMF1_F24
506624	cg16660274	-2.8578577397697e-06	SLAMF1_F24
506625	cg26141291	-1.35071134463758e-06	SLAMF1_F24
506626	cg00412644	1.62140984030551e-06	SLAMF1_F24
506627	cg09333413	-3.27027891643497e-06	SLAMF1_F24
506628	cg18390364	2.70716769163908e-06	SLAMF1_F24
506629	cg19903532	1.28022028363552e-06	SLAMF1_F24
506630	cg03897905	7.35390467212143e-07	SLAMF1_F24
506631	cg08634981	2.69061179506155e-06	SLAMF1_F24
506632	cg01948452	1.69799001862974e-06	SLAMF1_F24
506633	cg05079543	-4.69416888453067e-06	SLAMF1_F24
506634	cg23849946	-2.20736460001012e-07	SLAMF1_F24
506635	cg19074393	-8.45700929820568e-06	SLAMF1_F24
506636	cg19144071	-1.70763338094869e-06	SLAMF1_F24
506637	cg09262369	9.6799389169837e-08	SLAMF1_F24
506638	cg15319382	1.21024891815518e-06	SLAMF1_F24
506639	cg05406881	-3.14351915028602e-07	SLAMF1_F24
506640	cg04219941	2.1993578587038e-07	SLAMF1_F24
506641	cg13328921	-7.7353107926915e-08	SLAMF1_F24
506642	cg03214274	-3.21023791562988e-06	SLAMF1_F24
506643	cg02531787	4.91924738395674e-09	SLAMF1_F24
506644	cg13363072	-6.59698207147464e-07	SLAMF1_F24
506645	cg21587066	2.45967719462155e-06	SLAMF1_F24
506646	cg19222512	2.67252548668652e-06	SLAMF1_F24
506647	cg12207248	-8.01615389924804e-06	SLAMF1_F24
506648	cg06509145	3.9789023816956e-06	SLAMF1_F24
506649	cg20138617	-1.21135756984385e-06	SLAMF1_F24
506650	cg00125100	-3.70122313158531e-07	SLAMF1_F24
506651	cg07730715	-9.35115008729657e-08	SLAMF1_F24
506652	cg24253500	-5.88607586588467e-06	SLAMF1_F24
506653	cg25132244	5.99499946548352e-06	SLAMF1_F24
506654	cg06990272	-7.56025503940393e-07	SLAMF1_F24
506655	cg14377720	3.65890477045574e-06	SLAMF1_F24
506656	cg19853194	5.9211739904009e-07	SLAMF1_F24
506657	cg24518264	-1.53824283387723e-06	SLAMF1_F24
506658	cg05107340	2.520526378901e-07	SLAMF1_F24
506659	cg06232644	4.4929753806236e-06	SLAMF1_F24
506660	cg07638822	5.65119142455107e-07	SLAMF1_F24
506661	cg23438252	-3.41294425298003e-06	SLAMF1_F24
506662	cg00449715	-7.11028146027556e-06	SLAMF1_F24
506663	cg05807381	3.84304098914783e-06	SLAMF1_F24
506664	cg00170868	3.6538419125843e-06	SLAMF1_F24
506665	cg21464573	2.31450374170759e-07	SLAMF1_F24
506666	cg02247211	8.72933140447708e-07	SLAMF1_F24
506667	cg00756450	1.71062207466063e-06	SLAMF1_F24
506668	cg03811952	-2.18132712555374e-06	SLAMF1_F24
506669	cg20136159	-2.35467149895306e-06	SLAMF1_F24
506670	cg11705881	-1.8874915394818e-07	SLAMF1_F24
506671	cg17372657	1.23337366311963e-06	SLAMF1_F24
506672	cg07510303	-3.50501525177224e-06	SLAMF1_F24
506673	cg27630069	-1.3278392458312e-06	SLAMF1_F24
506674	cg09498014	4.51056386947701e-07	SLAMF1_F24
506675	cg03484180	3.22443760044815e-06	SLAMF1_F24
506676	cg04641912	3.09032296002965e-07	SLAMF1_F24
506677	cg20890215	-4.48892413037209e-07	SLAMF1_F24
506678	cg22692488	-7.34773415203528e-07	SLAMF1_F24
506679	cg21644468	4.41105672304925e-07	SLAMF1_F24
506680	cg06285312	-2.67946390536744e-07	SLAMF1_F24
506681	cg10261905	2.64635885636343e-06	SLAMF1_F24
506682	cg18809408	8.16817889566279e-07	SLAMF1_F24
506683	cg16078959	2.81827803522128e-06	SLAMF1_F24
506684	cg27449258	9.09058198539108e-07	SLAMF1_F24
506685	cg25794884	-1.52003846028559e-07	SLAMF1_F24
506686	cg10874881	1.82777821250917e-06	SLAMF1_F24
506687	cg15842276	4.87165816835126e-06	SLAMF1_F24
506688	cg13527922	-3.90436969702825e-06	SLAMF1_F24
506689	cg17777694	-1.07458066191846e-06	SLAMF1_F24
506690	cg21053935	2.84096742646755e-06	SLAMF1_F24
506691	cg27461942	3.48667527995688e-06	SLAMF1_F24
506692	cg00855901	-2.78255102746891e-06	SLAMF1_F24
506693	cg02662250	-3.87601806487631e-06	SLAMF1_F24
506694	cg22700332	5.95731104262994e-06	SLAMF1_F24
506695	cg00265442	-1.18973216987098e-07	SLAMF1_F24
506696	cg12901910	-6.54599630806161e-07	SLAMF1_F24
506697	cg08648041	-3.33274465434635e-07	SLAMF1_F24
506698	cg13708869	-8.50870315337641e-07	SLAMF1_F24
506699	cg26330088	-3.09688173559246e-07	SLAMF1_F24
506700	cg24148557	7.35999898566521e-07	SLAMF1_F24
506701	cg02908404	4.42473531810284e-06	SLAMF1_F24
506702	cg06129705	4.54746593587072e-07	SLAMF1_F24
506703	cg18399703	-3.73369505419003e-06	SLAMF1_F24
506704	cg03924891	4.88495107111101e-06	SLAMF1_F24
506705	cg03667885	5.27638934205916e-06	SLAMF1_F24
506706	cg26538377	2.70031259959196e-06	SLAMF1_F24
506707	cg03697136	5.2592222132018e-07	SLAMF1_F24
506708	cg21140292	-1.06160509791735e-07	SLAMF1_F24
506709	cg25712611	1.7529800097293e-06	SLAMF1_F24
506710	cg27088726	-1.25429337610722e-06	SLAMF1_F24
506711	cg22076160	1.98995054567957e-06	SLAMF1_F24
506712	cg00876196	-1.12536008246928e-05	SLAMF1_F24
506713	cg01774813	-2.15812876670061e-06	SLAMF1_F24
506714	cg26895791	1.14023857866589e-06	SLAMF1_F24
506715	cg11743078	1.24478522977e-06	SLAMF1_F24
506716	cg01377119	-6.94283305958657e-07	SLAMF1_F24
506717	cg01512721	-3.64027342961379e-07	SLAMF1_F24
506718	cg18499910	2.10565666201177e-06	SLAMF1_F24
506719	cg24270031	7.98319998310193e-07	SLAMF1_F24
506720	cg06096677	-3.28932856475996e-06	SLAMF1_F24
506721	cg10155875	-2.5453207678254e-07	SLAMF1_F24
506722	cg14560375	3.83354559485269e-07	SLAMF1_F24
506723	cg19863456	6.36445414041793e-06	SLAMF1_F24
506724	cg08641018	-2.14961717163508e-06	SLAMF1_F24
506725	cg11893144	-8.68636318932083e-07	SLAMF1_F24
506726	cg13234997	-3.11334523614008e-07	SLAMF1_F24
506727	cg13408528	5.04944137221144e-06	SLAMF1_F24
506728	cg01835489	-2.48401773614262e-06	SLAMF1_F24
506729	cg13556593	6.94906709814229e-08	SLAMF1_F24
506730	cg11890726	-3.92479512354002e-06	SLAMF1_F24
506731	cg25269942	-2.08454842572998e-06	SLAMF1_F24
506732	cg09259843	-2.16641969449173e-06	SLAMF1_F24
506733	cg25225070	-4.38928623559896e-06	SLAMF1_F24
506734	cg10293903	-7.58819458713129e-07	SLAMF1_F24
506735	cg01428687	-2.16355997465398e-06	SLAMF1_F24
506736	cg13457360	-1.50353283632199e-06	SLAMF1_F24
506737	cg18605975	-1.68073743768609e-06	SLAMF1_F24
506738	cg27026390	-3.08260805779392e-06	SLAMF1_F24
506739	cg05480683	9.71152462041961e-08	SLAMF1_F24
506740	cg05109877	-2.38718678975723e-06	SLAMF1_F24
506741	cg01766301	-2.70072577550141e-05	SLAMF1_F24
506742	cg08816443	-2.81627069281719e-06	SLAMF1_F24
506743	cg15498946	-8.58637567709369e-08	SLAMF1_F24
506744	cg16965975	-2.81287676277707e-06	SLAMF1_F24
506745	cg01935492	-7.99420118554083e-07	SLAMF1_F24
506746	cg01519742	-1.1429142049958e-06	SLAMF1_F24
506747	cg07908946	-3.37051001407053e-07	SLAMF1_F24
506748	cg00529256	6.14124706927237e-07	SLAMF1_F24
506749	cg13051067	-1.74798916441912e-06	SLAMF1_F24
506750	cg09618385	2.13698741958593e-06	SLAMF1_F24
506751	cg03635932	2.3317955337941e-07	SLAMF1_F24
506752	cg12633761	1.4803490222572e-07	SLAMF1_F24
506753	cg03053914	1.23969309368735e-07	SLAMF1_F24
506754	cg04404427	-4.19553718880064e-06	SLAMF1_F24
506755	cg16203106	1.01804118409033e-06	SLAMF1_F24
506756	cg22723818	9.2861144040744e-06	SLAMF1_F24
506757	cg05550692	-8.79999038102353e-08	SLAMF1_F24
506758	cg02334668	-3.71245058162101e-06	SLAMF1_F24
506759	cg02710813	1.0766653939306e-06	SLAMF1_F24
506760	cg26483805	3.66165070956925e-06	SLAMF1_F24
506761	cg13837679	3.42547356863077e-06	SLAMF1_F24
506762	cg18295536	-9.83321523230894e-08	SLAMF1_F24
506763	cg10442729	-3.54463890149103e-07	SLAMF1_F24
506764	cg25792233	-7.21017346493618e-07	SLAMF1_F24
506765	cg23504737	3.29989873620107e-06	SLAMF1_F24
506766	cg07153419	3.92130250668727e-06	SLAMF1_F24
506767	cg24781079	1.31748652326783e-06	SLAMF1_F24
506768	cg00687621	-3.21845423074762e-07	SLAMF1_F24
506769	cg08613594	3.30047545599088e-08	SLAMF1_F24
506770	cg10845013	-6.75390260555627e-06	SLAMF1_F24
506771	cg03332522	-1.19513390712993e-06	SLAMF1_F24
506772	cg20923184	-5.08409823153967e-08	SLAMF1_F24
506773	cg05798664	7.01945463804527e-06	SLAMF1_F24
506774	cg15402529	6.95087309394437e-07	SLAMF1_F24
506775	cg03325671	-1.11507736444875e-05	SLAMF1_F24
506776	cg18266400	4.44005792494608e-07	SLAMF1_F24
506777	cg11539883	-7.80871749318349e-07	SLAMF1_F24
506778	cg17369406	4.68653222174988e-06	SLAMF1_F24
506779	cg22213391	-1.37126705586361e-06	SLAMF1_F24
506780	cg15461167	1.05542203760104e-06	SLAMF1_F24
506781	cg11566054	-1.45684923673615e-07	SLAMF1_F24
506782	cg25754173	1.80114743443624e-06	SLAMF1_F24
506783	cg22037408	2.39762385917159e-06	SLAMF1_F24
506784	cg23795362	8.23480618347711e-07	SLAMF1_F24
506785	cg24493982	2.31325593536085e-06	SLAMF1_F24
506786	cg11493083	5.90330247068638e-06	SLAMF1_F24
506787	cg06423949	-5.93026879298562e-08	SLAMF1_F24
506788	cg06602594	-3.94089443839378e-07	SLAMF1_F24
506789	cg00886824	-3.3424685474743e-07	SLAMF1_F24
506790	cg05448231	1.75239891945716e-06	SLAMF1_F24
506791	cg14974147	2.24770265972684e-06	SLAMF1_F24
506792	cg01233654	4.60615610196133e-06	SLAMF1_F24
506793	cg18905521	1.63659222947568e-06	SLAMF1_F24
506794	cg19810723	2.90580463251918e-06	SLAMF1_F24
506795	cg21582633	-1.57233354967013e-06	SLAMF1_F24
506796	cg24019078	4.38448735400703e-06	SLAMF1_F24
506797	cg20930321	1.16439164399221e-07	SLAMF1_F24
506798	cg02291939	-3.8600681093982e-07	SLAMF1_F24
506799	cg19571686	1.06826985080302e-06	SLAMF1_F24
506800	cg18691242	6.95561795632573e-08	SLAMF1_F24
506801	cg19938167	-5.15527672094619e-07	SLAMF1_F24
506802	cg04308328	-7.17512166761106e-06	SLAMF1_F24
506803	cg16210395	-4.95110698366306e-07	SLAMF1_F24
506804	cg14148944	5.70689595430902e-07	SLAMF1_F24
506805	cg03729889	-1.50388695874469e-06	SLAMF1_F24
506806	cg06163144	3.10825757499368e-06	SLAMF1_F24
506807	cg02672776	1.21657581507016e-06	SLAMF1_F24
506808	cg13761375	-5.71566201017199e-07	SLAMF1_F24
506809	cg15348474	1.05998629319017e-06	SLAMF1_F24
506810	cg19937496	-7.99406297884876e-08	SLAMF1_F24
506811	cg01298350	-1.4551376135216e-06	SLAMF1_F24
506812	cg21726372	1.61771527139924e-06	SLAMF1_F24
506813	cg11298010	-1.65529676364796e-06	SLAMF1_F24
506814	cg19038540	1.75192781050014e-06	SLAMF1_F24
506815	cg00468091	4.53983380119907e-06	SLAMF1_F24
506816	cg05122611	-2.08444570294204e-06	SLAMF1_F24
506817	cg18871813	4.48563856548336e-06	SLAMF1_F24
506818	cg18518636	-3.35360840452647e-06	SLAMF1_F24
506819	cg09496178	1.52573045282532e-06	SLAMF1_F24
506820	cg19600670	1.07501583668307e-05	SLAMF1_F24
506821	cg13472691	4.49038366668308e-07	SLAMF1_F24
506822	cg18496568	-1.24834294873552e-06	SLAMF1_F24
506823	cg14250074	4.25533424293556e-07	SLAMF1_F24
506824	cg05493358	-7.04594488376804e-06	SLAMF1_F24
506825	cg23687269	1.08618131840055e-05	SLAMF1_F24
506826	cg22804499	1.11018369631376e-06	SLAMF1_F24
506827	cg26941368	-2.9912885060622e-06	SLAMF1_F24
506828	cg16997364	3.97985266224942e-06	SLAMF1_F24
506829	cg19933955	-5.15238162473234e-06	SLAMF1_F24
506830	cg13853734	-5.96510167843145e-07	SLAMF1_F24
506831	cg09522847	9.83514352727226e-07	SLAMF1_F24
506832	cg01591369	3.11799482810719e-06	SLAMF1_F24
506833	cg07329648	-2.30342656206786e-06	SLAMF1_F24
506834	cg14540269	-1.48656064964879e-07	SLAMF1_F24
506835	cg06971044	5.22823150794424e-06	SLAMF1_F24
506836	cg01069470	-2.97845700192346e-07	SLAMF1_F24
506837	cg00102841	-4.48513196310105e-07	SLAMF1_F24
506838	cg24435534	-2.3377198207159e-06	SLAMF1_F24
506839	cg02537774	4.41545348071158e-06	SLAMF1_F24
506840	cg18936784	7.51517163997743e-06	SLAMF1_F24
506841	cg03502791	-1.8983804761825e-06	SLAMF1_F24
506842	cg13077478	-1.0302992975319e-05	SLAMF1_F24
506843	cg14646676	6.71187645461911e-08	SLAMF1_F24
506844	cg11146249	2.58593196081544e-06	SLAMF1_F24
506845	cg01093800	3.10827703061818e-07	SLAMF1_F24
506846	cg12520414	-2.69459435414819e-06	SLAMF1_F24
506847	cg14609948	6.92840947235446e-07	SLAMF1_F24
506848	cg01565220	-1.72216888430653e-06	SLAMF1_F24
506849	cg14654082	-6.95051379331833e-06	SLAMF1_F24
506850	cg10643982	1.36444401551288e-06	SLAMF1_F24
506851	cg03268619	-9.8272257398201e-06	SLAMF1_F24
506852	cg02563137	3.46758496406182e-06	SLAMF1_F24
506853	cg22466716	3.23625830317928e-06	SLAMF1_F24
506854	cg19689679	1.49443435261885e-06	SLAMF1_F24
506855	cg10752494	-2.35897989955256e-06	SLAMF1_F24
506856	cg11842857	-1.01570887804107e-06	SLAMF1_F24
506857	cg19904014	-3.84076540268706e-06	SLAMF1_F24
506858	cg07636870	-4.45800556586051e-07	SLAMF1_F24
506859	cg01111856	2.11361956106965e-05	SLAMF1_F24
506860	cg22725460	-7.75459863195636e-07	SLAMF1_F24
506861	cg24190527	-1.07470441024998e-06	SLAMF1_F24
506862	cg05695838	-4.00619783476428e-06	SLAMF1_F24
506863	cg19853386	-6.83954256636984e-06	SLAMF1_F24
506864	cg10709026	-8.97307254565299e-07	SLAMF1_F24
506865	cg12308909	-1.0224831658113e-06	SLAMF1_F24
506866	cg20936920	3.13453271163887e-06	SLAMF1_F24
506867	cg16833230	-2.19298291499664e-07	SLAMF1_F24
506868	cg15379237	-4.02624197248594e-07	SLAMF1_F24
506869	cg21239184	-5.18034820935222e-06	SLAMF1_F24
506870	cg27424117	-8.6842119730574e-07	SLAMF1_F24
506871	cg16408679	1.03951682720262e-06	SLAMF1_F24
506872	cg06426253	1.55209027255443e-06	SLAMF1_F24
506873	cg08481354	-1.24413884789041e-07	SLAMF1_F24
506874	cg20420933	-2.5111536520377e-07	SLAMF1_F24
506875	cg13574099	-1.2306060908242e-06	SLAMF1_F24
506876	cg03048201	3.87863291499409e-06	SLAMF1_F24
506877	cg02647297	-4.25723342609843e-06	SLAMF1_F24
506878	cg17121400	-3.57577829607444e-06	SLAMF1_F24
506879	cg18806755	4.0074935387774e-07	SLAMF1_F24
506880	cg03825675	-1.38478814906285e-06	SLAMF1_F24
506881	cg25024808	-3.40723227361137e-07	SLAMF1_F24
506882	cg22813729	3.64073424507743e-06	SLAMF1_F24
506883	cg08322528	-8.59381073609311e-08	SLAMF1_F24
506884	cg00524900	2.14385678052708e-06	SLAMF1_F24
506885	cg01574513	-2.95348009366839e-06	SLAMF1_F24
506886	cg26987660	3.80472658734301e-06	SLAMF1_F24
506887	cg10710439	-1.09102118145133e-05	SLAMF1_F24
506888	cg01470925	3.61457844834478e-07	SLAMF1_F24
506889	cg07739245	9.07816827832104e-07	SLAMF1_F24
506890	cg18905813	1.54583930524045e-06	SLAMF1_F24
506891	cg13355704	1.19740513017466e-07	SLAMF1_F24
506892	cg27417846	7.7940102056121e-07	SLAMF1_F24
506893	cg21995377	1.12780734005971e-06	SLAMF1_F24
506894	cg14268958	-1.60595439968355e-06	SLAMF1_F24
506895	cg23603243	7.80760589322472e-06	SLAMF1_F24
506896	cg05780155	4.02010301231544e-06	SLAMF1_F24
506897	cg10386445	1.7217145560653e-07	SLAMF1_F24
506898	cg27291080	1.06461186512491e-08	SLAMF1_F24
506899	cg06420430	-5.49478799439768e-06	SLAMF1_F24
506900	cg12952987	4.44220729105624e-06	SLAMF1_F24
506901	cg10368052	-1.32532370884376e-06	SLAMF1_F24
506902	cg24007833	-5.39265299287178e-06	SLAMF1_F24
506903	cg11806605	2.52445995404825e-07	SLAMF1_F24
506904	cg07932328	3.46989333741241e-06	SLAMF1_F24
506905	cg26669365	2.6574100108344e-06	SLAMF1_F24
506906	cg05388101	-9.99281598912405e-08	SLAMF1_F24
506907	cg20590313	9.70996199770957e-06	SLAMF1_F24
506908	cg09601576	-7.82016035651504e-06	SLAMF1_F24
506909	cg07621256	-2.5233311556512e-07	SLAMF1_F24
506910	cg27006721	-2.9291810940092e-06	SLAMF1_F24
506911	cg13613452	1.01404630792459e-05	SLAMF1_F24
506912	cg21421846	1.53313395794919e-06	SLAMF1_F24
506913	cg06076690	5.13254588414584e-06	SLAMF1_F24
506914	cg09293890	-2.68090883327988e-06	SLAMF1_F24
506915	cg06931612	-1.53556634546946e-07	SLAMF1_F24
506916	cg27470285	-7.95733762388506e-07	SLAMF1_F24
506917	cg00722041	1.55118390315157e-06	SLAMF1_F24
506918	cg19169163	1.04222473460261e-06	SLAMF1_F24
506919	cg14527564	-2.7052015156601e-06	SLAMF1_F24
506920	cg24275356	5.76229530343355e-06	SLAMF1_F24
506921	cg24334833	1.80566379972975e-06	SLAMF1_F24
506922	cg13849424	7.62168994754597e-06	SLAMF1_F24
506923	cg22184145	-1.48758320507641e-06	SLAMF1_F24
506924	cg10427651	-2.57366947940469e-06	SLAMF1_F24
506925	cg01488260	-1.69837007808607e-06	SLAMF1_F24
506926	cg25086337	1.67076268838816e-06	SLAMF1_F24
506927	cg19834711	5.44365826522078e-06	SLAMF1_F24
506928	cg10226527	-6.56683361661523e-06	SLAMF1_F24
506929	cg07450219	-4.29224521203761e-06	SLAMF1_F24
506930	cg04425449	4.85289521238996e-06	SLAMF1_F24
506931	cg22264402	2.73641070843885e-06	SLAMF1_F24
506932	cg09616647	-5.01167959993507e-06	SLAMF1_F24
506933	cg00549361	1.37764171549835e-06	SLAMF1_F24
506934	cg10312522	-1.13899029356574e-06	SLAMF1_F24
506935	cg01902704	-5.59220613578604e-06	SLAMF1_F24
506936	cg17955752	4.6718857760468e-08	SLAMF1_F24
506937	cg15686465	-4.72711288430596e-06	SLAMF1_F24
506938	cg16259237	5.70647154756299e-07	SLAMF1_F24
506939	cg08091867	-6.28579983803882e-07	SLAMF1_F24
506940	cg07629187	3.21808446333882e-07	SLAMF1_F24
506941	cg16440167	9.27211662636435e-07	SLAMF1_F24
506942	cg15377610	1.74409600158467e-06	SLAMF1_F24
506943	cg23352639	6.011098246693e-07	SLAMF1_F24
506944	cg06790450	-7.91358241842233e-07	SLAMF1_F24
506945	cg26066349	7.3716216438552e-07	SLAMF1_F24
506946	cg22630433	6.13990565533125e-08	SLAMF1_F24
506947	cg21041476	-1.13454948449352e-06	SLAMF1_F24
506948	cg19899972	-1.3003962433967e-06	SLAMF1_F24
506949	cg07190059	-7.91411277595548e-07	SLAMF1_F24
506950	cg18590431	-4.97204110412437e-07	SLAMF1_F24
506951	cg14081259	4.56055194675969e-06	SLAMF1_F24
506952	cg23888323	9.83924267501311e-07	SLAMF1_F24
506953	cg12486308	1.2754059253565e-06	SLAMF1_F24
506954	cg19140017	-1.63055018357623e-06	SLAMF1_F24
506955	cg24041780	1.50032017854252e-06	SLAMF1_F24
506956	cg25112291	1.42053435458866e-06	SLAMF1_F24
506957	cg19755459	-4.74505545962139e-07	SLAMF1_F24
506958	cg04040975	6.8950321828994e-06	SLAMF1_F24
506959	cg01427815	8.73426537637919e-08	SLAMF1_F24
506960	cg05030698	-1.63659889830602e-06	SLAMF1_F24
506961	cg11390645	-2.0921005545919e-07	SLAMF1_F24
506962	cg19272540	-4.37301003005103e-06	SLAMF1_F24
506963	cg00202953	3.03432588357717e-06	SLAMF1_F24
506964	cg08956693	2.45685999180835e-06	SLAMF1_F24
506965	cg10978719	-4.61657764503385e-07	SLAMF1_F24
506966	cg17010023	-8.38852771021121e-06	SLAMF1_F24
506967	cg14326956	-4.18274112707226e-07	SLAMF1_F24
506968	cg15982419	9.91044481377524e-07	SLAMF1_F24
506969	cg05825928	-3.2743719422918e-06	SLAMF1_F24
506970	cg27082554	1.57103639614724e-06	SLAMF1_F24
506971	cg06591456	-6.84405225816984e-08	SLAMF1_F24
506972	cg14519877	3.0727600397999e-06	SLAMF1_F24
506973	cg22728551	-7.45363038895531e-07	SLAMF1_F24
506974	cg25814484	-2.27287620742157e-07	SLAMF1_F24
506975	cg01811064	-4.6550345636925e-07	SLAMF1_F24
506976	cg06303164	2.85292386758302e-06	SLAMF1_F24
506977	cg23642001	-4.34338028517134e-07	SLAMF1_F24
506978	cg14368119	-3.84127212183205e-07	SLAMF1_F24
506979	cg15699552	1.94788389719809e-06	SLAMF1_F24
506980	cg24735210	2.74254086736854e-07	SLAMF1_F24
506981	cg06608613	-2.11514696402452e-06	SLAMF1_F24
506982	cg14991792	7.2727159002475e-07	SLAMF1_F24
506983	cg23163917	-1.1114073364177e-06	SLAMF1_F24
506984	cg26591364	3.1591886891714e-06	SLAMF1_F24
506985	cg11010169	-4.61076919093147e-06	SLAMF1_F24
506986	cg26117525	-4.48286060349516e-08	SLAMF1_F24
506987	cg15744026	-2.33523728469081e-08	SLAMF1_F24
506988	cg20537629	1.50813539089019e-06	SLAMF1_F24
506989	cg02539671	4.70143033764569e-06	SLAMF1_F24
506990	cg05265837	7.98765973293609e-07	SLAMF1_F24
506991	cg21823267	-6.03498468576178e-07	SLAMF1_F24
506992	cg27034606	-5.38502701372943e-07	SLAMF1_F24
506993	cg16397225	-1.29159291797562e-08	SLAMF1_F24
506994	cg24378692	1.57513935572481e-07	SLAMF1_F24
506995	cg02428652	1.78939220702208e-08	SLAMF1_F24
506996	cg26084603	-3.43432908434511e-07	SLAMF1_F24
506997	cg20312484	-5.19180537265401e-07	SLAMF1_F24
506998	cg13531667	2.55645738873166e-06	SLAMF1_F24
506999	cg22114954	3.14673480012826e-06	SLAMF1_F24
507000	cg20912205	-1.67866685871038e-06	SLAMF1_F24
507001	cg09956592	-4.92522902781542e-07	SLAMF1_F24
507002	cg24241057	-1.16072254885971e-06	SLAMF1_F24
507003	cg12476443	6.12477151086131e-08	SLAMF1_F24
507004	cg22193924	-8.72881695262876e-07	SLAMF1_F24
507005	cg03105789	-2.59960858067118e-06	SLAMF1_F24
507006	cg15361833	5.79483624645311e-07	SLAMF1_F24
507007	cg02066518	2.68563062244424e-06	SLAMF1_F24
507008	cg12047204	8.78865017893797e-07	SLAMF1_F24
507009	cg26151662	2.25369402332677e-06	SLAMF1_F24
507010	cg12893905	4.04668395600766e-06	SLAMF1_F24
507011	cg15272433	-7.12494064543702e-07	SLAMF1_F24
507012	cg09316543	-4.26928210002593e-07	SLAMF1_F24
507013	cg00077877	3.87661782807459e-07	SLAMF1_F24
507014	cg05542364	9.96101098852326e-06	SLAMF1_F24
507015	cg15737862	2.7708012885745e-06	SLAMF1_F24
507016	cg16240755	-3.30814776387631e-06	SLAMF1_F24
507017	cg11727378	8.05483737320972e-06	SLAMF1_F24
507018	cg16847041	-7.60414763332811e-07	SLAMF1_F24
507019	cg00925688	-1.76649866842415e-06	SLAMF1_F24
507020	cg02094419	2.22501399211461e-06	SLAMF1_F24
507021	cg19633908	6.34044921469773e-07	SLAMF1_F24
507022	cg19327932	-1.46584168438085e-06	SLAMF1_F24
507023	cg12012771	-8.03291606029515e-07	SLAMF1_F24
507024	cg04368877	-7.4453540824868e-06	SLAMF1_F24
507025	cg13196697	8.80713170908565e-07	SLAMF1_F24
507026	cg24680602	-2.76146983290575e-06	SLAMF1_F24
507027	cg02288791	2.82137651947111e-08	SLAMF1_F24
507028	cg08187801	1.62736394346101e-06	SLAMF1_F24
507029	cg21448781	-3.39946673491828e-07	SLAMF1_F24
507030	cg00411928	9.24274996826662e-08	SLAMF1_F24
507031	cg14284366	-1.40173171809271e-07	SLAMF1_F24
507032	cg10365312	-6.59640158410672e-06	SLAMF1_F24
507033	cg03408893	1.10660581668023e-06	SLAMF1_F24
507034	cg03845683	-6.70788844355382e-06	SLAMF1_F24
507035	cg24152845	4.55095324252985e-07	SLAMF1_F24
507036	cg05999983	1.98460540964458e-06	SLAMF1_F24
507037	cg18254016	5.39361984559898e-06	SLAMF1_F24
507038	cg14574365	2.33336473487952e-06	SLAMF1_F24
507039	cg13951450	3.65485419510829e-06	SLAMF1_F24
507040	cg05591626	2.89858138558366e-06	SLAMF1_F24
507041	cg11713958	3.18993504265361e-07	SLAMF1_F24
507042	cg16468187	-3.01980464162903e-07	SLAMF1_F24
507043	cg04204688	-4.15919598485756e-06	SLAMF1_F24
507044	cg00091337	-5.79207385828967e-06	SLAMF1_F24
507045	cg13338223	3.66836793241519e-06	SLAMF1_F24
507046	cg27521109	-1.23989460135166e-06	SLAMF1_F24
507047	cg13271328	-1.70955283932783e-06	SLAMF1_F24
507048	cg24380977	-1.14523683917344e-05	SLAMF1_F24
507049	cg06948242	-4.41785632335445e-06	SLAMF1_F24
507050	cg23516759	-1.94037659815986e-06	SLAMF1_F24
507051	cg15689549	1.76424904462369e-06	SLAMF1_F24
507052	cg19858637	7.69750355961373e-06	SLAMF1_F24
507053	cg18261823	2.66526128392248e-07	SLAMF1_F24
507054	cg04605590	-6.45596482814464e-06	SLAMF1_F24
507055	cg00543735	-3.17003347436701e-06	SLAMF1_F24
507056	cg23990711	-7.88922835139848e-07	SLAMF1_F24
507057	cg14741406	-1.72011526635351e-06	SLAMF1_F24
507058	cg26683148	1.68129910113151e-06	SLAMF1_F24
507059	cg11362596	1.90858634196552e-06	SLAMF1_F24
507060	cg23689426	-3.62285469542594e-06	SLAMF1_F24
507061	cg12212365	-3.56822658283629e-07	SLAMF1_F24
507062	cg18077959	-7.41474667000778e-06	SLAMF1_F24
507063	cg07321281	3.19355155232827e-06	SLAMF1_F24
507064	cg27596068	-3.12682551325923e-06	SLAMF1_F24
507065	cg26524794	1.19297267898573e-06	SLAMF1_F24
507066	cg04693581	-2.36696812702991e-09	SLAMF1_F24
507067	cg09242434	7.15730327280503e-07	SLAMF1_F24
507068	cg05476716	-4.54378646502148e-06	SLAMF1_F24
507069	cg07254667	-6.3951891779911e-06	SLAMF1_F24
507070	cg07109923	1.61659189594931e-06	SLAMF1_F24
507071	cg08909416	-7.00589830344873e-07	SLAMF1_F24
507072	cg12407666	1.36007888231856e-07	SLAMF1_F24
507073	cg20347377	2.17153982924968e-06	SLAMF1_F24
507074	cg23307798	1.35689817599191e-06	SLAMF1_F24
507075	cg19407351	-2.19566945902311e-07	SLAMF1_F24
507076	cg26165108	7.8178140699536e-07	SLAMF1_F24
507077	cg02950773	-1.78858712447337e-06	SLAMF1_F24
507078	cg07905105	-4.06464256176368e-06	SLAMF1_F24
507079	cg09971949	-2.68514032550386e-08	SLAMF1_F24
507080	cg16794867	-1.00403617101537e-06	SLAMF1_F24
507081	cg00655283	6.67493868669341e-07	SLAMF1_F24
507082	cg25924554	-2.05270398994624e-06	SLAMF1_F24
507083	cg03294961	-1.57517691793662e-06	SLAMF1_F24
507084	cg02629997	-8.79192289576458e-07	SLAMF1_F24
507085	cg22218464	-1.86263539533006e-06	SLAMF1_F24
507086	cg08017775	2.5499406014246e-06	SLAMF1_F24
507087	cg27280396	2.60016393226766e-07	SLAMF1_F24
507088	cg20477497	-2.45398536239748e-06	SLAMF1_F24
507089	cg12048508	2.88683795272672e-06	SLAMF1_F24
507090	cg23527418	2.80188792295399e-06	SLAMF1_F24
507091	cg22719653	5.70791059405151e-07	SLAMF1_F24
507092	cg14161995	-2.16317945160809e-06	SLAMF1_F24
507093	cg26867202	-1.1240917301867e-06	SLAMF1_F24
507094	cg27237706	1.38649647533647e-06	SLAMF1_F24
507095	cg19163049	2.69757835892113e-06	SLAMF1_F24
507096	cg18013412	1.14095126792372e-06	SLAMF1_F24
507097	cg14863489	-1.77398441904172e-06	SLAMF1_F24
507098	cg13745678	-1.32505158144778e-06	SLAMF1_F24
507099	cg11336887	4.57379139419702e-06	SLAMF1_F24
507100	cg13719295	4.98772738259051e-06	SLAMF1_F24
507101	cg10971048	5.84782151105209e-06	SLAMF1_F24
507102	cg12903400	1.30819498799946e-06	SLAMF1_F24
507103	cg26960083	-1.07247107683013e-06	SLAMF1_F24
507104	cg00628922	1.7479758128235e-06	SLAMF1_F24
507105	cg17034030	-3.010564028677e-07	SLAMF1_F24
507106	cg24933528	-6.36840712909626e-07	SLAMF1_F24
507107	cg02990507	1.73152240760578e-06	SLAMF1_F24
507108	cg13631344	-5.344721596607e-06	SLAMF1_F24
507109	cg26306105	-8.55313303100948e-07	SLAMF1_F24
507110	cg13904315	7.58040863906538e-07	SLAMF1_F24
507111	cg21954572	-2.66250965000655e-07	SLAMF1_F24
507112	cg03252055	2.0261261224416e-06	SLAMF1_F24
507113	cg02200717	-1.49668230076619e-06	SLAMF1_F24
507114	cg24001710	-4.77533318062417e-07	SLAMF1_F24
507115	cg21531127	-3.84712173836059e-06	SLAMF1_F24
507116	cg00576550	9.18200992252307e-06	SLAMF1_F24
507117	cg20057060	-2.84444028238648e-06	SLAMF1_F24
507118	cg10049638	-4.42469952240485e-06	SLAMF1_F24
507119	cg04456754	-2.65183618341215e-06	SLAMF1_F24
507120	cg23655160	2.80145082834785e-06	SLAMF1_F24
507121	cg25730440	-4.19325433179415e-06	SLAMF1_F24
507122	cg24312460	2.010216247347e-06	SLAMF1_F24
507123	cg09477019	1.59856271404892e-05	SLAMF1_F24
507124	cg06352072	5.15280026087665e-07	SLAMF1_F24
507125	cg00242955	-8.42579382107487e-07	SLAMF1_F24
507126	cg13763005	-6.21442591505066e-06	SLAMF1_F24
507127	cg05694771	4.71179311737211e-06	SLAMF1_F24
507128	cg11410920	-4.17814977442904e-06	SLAMF1_F24
507129	cg14176752	4.26006043054497e-06	SLAMF1_F24
507130	cg26151000	-3.05266354035347e-07	SLAMF1_F24
507131	cg17095958	7.82327183726635e-07	SLAMF1_F24
507132	cg04895936	-7.07570098656679e-07	SLAMF1_F24
507133	cg01768755	1.55885271615654e-06	SLAMF1_F24
507134	cg00011777	1.0198821100061e-06	SLAMF1_F24
507135	cg14899504	1.10463055169431e-06	SLAMF1_F24
507136	cg20985037	1.22846232961067e-06	SLAMF1_F24
507137	cg16358867	4.33625191940995e-06	SLAMF1_F24
507138	cg05848175	2.87845134626026e-06	SLAMF1_F24
507139	cg11917968	-9.91891827375039e-07	SLAMF1_F24
507140	cg25690627	-4.85289067311117e-06	SLAMF1_F24
507141	cg03258618	6.89122173159827e-07	SLAMF1_F24
507142	cg25832303	-2.66164306516e-06	SLAMF1_F24
507143	cg03745604	4.38223896948873e-06	SLAMF1_F24
507144	cg26965275	1.78245266446168e-06	SLAMF1_F24
507145	cg09981375	3.75652031706119e-07	SLAMF1_F24
507146	cg05419625	-2.48403792789192e-06	SLAMF1_F24
507147	cg12725334	-2.37936812572544e-06	SLAMF1_F24
507148	cg02151312	9.35076433410456e-07	SLAMF1_F24
507149	cg05094594	-9.29425433289196e-07	SLAMF1_F24
507150	cg04505048	-3.09513421658427e-06	SLAMF1_F24
507151	cg16121765	-3.00469024131808e-06	SLAMF1_F24
507152	cg07866632	-3.89359783665134e-06	SLAMF1_F24
507153	cg18856614	-7.12232754870543e-06	SLAMF1_F24
507154	cg13472710	-4.27583290750276e-06	SLAMF1_F24
507155	cg23346622	-1.29948473572111e-06	SLAMF1_F24
507156	cg19172278	-1.02176696119734e-06	SLAMF1_F24
507157	cg25697292	3.73751118101732e-06	SLAMF1_F24
507158	cg15258447	1.02684864480986e-07	SLAMF1_F24
507159	cg14598461	3.07856922238278e-06	SLAMF1_F24
507160	cg11061946	2.85819994777129e-06	SLAMF1_F24
507161	cg22896493	4.19133752858292e-08	SLAMF1_F24
507162	cg01870519	-2.91480597677677e-06	SLAMF1_F24
507163	cg25547939	-2.52640735351707e-06	SLAMF1_F24
507164	cg15173767	-9.75444028072539e-06	SLAMF1_F24
507165	cg22386632	6.32940825402191e-06	SLAMF1_F24
507166	cg00814918	-3.04522090608822e-06	SLAMF1_F24
507167	cg07256493	1.23109324279443e-06	SLAMF1_F24
507168	cg14578879	3.81061140504072e-06	SLAMF1_F24
507169	cg24000241	-5.97843307925249e-06	SLAMF1_F24
507170	cg19333201	-3.19132693622731e-06	SLAMF1_F24
507171	cg12978142	2.66001318960777e-06	SLAMF1_F24
507172	cg00482101	5.1170926310967e-06	SLAMF1_F24
507173	cg24655016	3.12842932370213e-06	SLAMF1_F24
507174	cg22406469	-7.76128652333001e-07	SLAMF1_F24
507175	cg07988843	2.9295754781839e-06	SLAMF1_F24
507176	cg10883284	3.63703257799151e-06	SLAMF1_F24
507177	cg03212613	-1.74362977362239e-06	SLAMF1_F24
507178	cg01441497	5.82461704107688e-07	SLAMF1_F24
507179	cg02231590	3.89911135910657e-06	SLAMF1_F24
507180	cg02742098	-2.65456707472662e-06	SLAMF1_F24
507181	cg09969147	-2.8322195161122e-07	SLAMF1_F24
507182	cg23314014	4.26014837763143e-06	SLAMF1_F24
507183	cg00740368	-3.86765796185484e-07	SLAMF1_F24
507184	cg19576801	1.24222349513262e-06	SLAMF1_F24
507185	cg13263104	3.23405122717383e-06	SLAMF1_F24
507186	cg04855050	1.73370437160982e-06	SLAMF1_F24
507187	cg11821591	7.24623036410441e-07	SLAMF1_F24
507188	cg21531740	1.89714071742066e-06	SLAMF1_F24
507189	cg15121877	3.89707540961269e-07	SLAMF1_F24
507190	cg14460330	6.10774522961824e-06	SLAMF1_F24
507191	cg00806296	6.2548198540076e-06	SLAMF1_F24
507192	cg16248878	-2.06338783031707e-06	SLAMF1_F24
507193	cg27613016	-5.33333457130971e-07	SLAMF1_F24
507194	cg04673894	-8.92307378987888e-06	SLAMF1_F24
507195	cg19564603	4.68231762519628e-06	SLAMF1_F24
507196	cg07282778	-8.6693519856867e-06	SLAMF1_F24
507197	cg10557015	2.56768274563074e-06	SLAMF1_F24
507198	cg25781480	1.83843248995709e-07	SLAMF1_F24
507199	cg14773259	-3.15869378514352e-08	SLAMF1_F24
507200	cg00234294	2.70519536506004e-06	SLAMF1_F24
507201	cg18052550	1.49129723938301e-06	SLAMF1_F24
507202	cg16218764	1.010243600455e-06	SLAMF1_F24
507203	cg04075592	-1.76177271527702e-06	SLAMF1_F24
507204	cg09507680	5.59550189114538e-06	SLAMF1_F24
507205	cg01581024	8.11429997343024e-06	SLAMF1_F24
507206	cg00713005	3.9287606640514e-07	SLAMF1_F24
507207	cg02733865	-1.37590225570337e-05	SLAMF1_F24
507208	cg22344908	-8.4073051576217e-07	SLAMF1_F24
507209	cg17526159	2.64045192559131e-06	SLAMF1_F24
507210	cg25251930	-2.86866449508501e-06	SLAMF1_F24
507211	cg07329820	-4.04125561662279e-07	SLAMF1_F24
507212	cg04921335	3.96413696690158e-07	SLAMF1_F24
507213	cg04261068	-4.14530792070348e-06	SLAMF1_F24
507214	cg05620326	2.93309209797305e-07	SLAMF1_F24
507215	cg00380642	3.0822894459597e-06	SLAMF1_F24
507216	cg12995376	-4.77627687799087e-06	SLAMF1_F24
507217	cg04856167	1.64160510842894e-06	SLAMF1_F24
507218	cg00967294	5.35815040857675e-06	SLAMF1_F24
507219	cg26792900	1.15584800293528e-06	SLAMF1_F24
507220	cg00482232	1.80463864382423e-06	SLAMF1_F24
507221	cg04931630	-1.23641443056712e-06	SLAMF1_F24
507222	cg19836832	-6.219617255334e-07	SLAMF1_F24
507223	cg05301618	-8.66536827013837e-07	SLAMF1_F24
507224	cg24724500	-1.05201009395482e-06	SLAMF1_F24
507225	cg17372887	-7.61644649562502e-07	SLAMF1_F24
507226	cg07265444	-2.51207087187491e-06	SLAMF1_F24
507227	cg22032611	3.19182869317852e-07	SLAMF1_F24
507228	cg20187292	-1.44027615623121e-05	SLAMF1_F24
507229	cg13932362	-5.36023103333963e-07	SLAMF1_F24
507230	cg13729766	1.22519370888809e-06	SLAMF1_F24
507231	cg10729236	2.1039821684535e-07	SLAMF1_F24
507232	cg00960186	1.47727510417797e-08	SLAMF1_F24
507233	cg23027329	6.3579258956588e-07	SLAMF1_F24
507234	cg00770699	4.12896289523989e-06	SLAMF1_F24
507235	cg09583317	-4.74633688625583e-07	SLAMF1_F24
507236	cg21150271	3.92898770406477e-09	SLAMF1_F24
507237	cg03098017	3.03918462295121e-07	SLAMF1_F24
507238	cg07184658	4.60281658695576e-06	SLAMF1_F24
507239	cg21489266	5.49216104491304e-06	SLAMF1_F24
507240	cg11877429	6.51559602744632e-07	SLAMF1_F24
507241	cg24124366	-3.25686442117085e-06	SLAMF1_F24
507242	cg08490659	8.27512536288944e-07	SLAMF1_F24
507243	cg18680587	-9.51549455510503e-06	SLAMF1_F24
507244	cg09043750	-1.39510168093925e-06	SLAMF1_F24
507245	cg15311711	-3.8214242539057e-07	SLAMF1_F24
507246	cg18176835	-4.65654187163024e-06	SLAMF1_F24
507247	cg04240077	8.79558620498147e-07	SLAMF1_F24
507248	cg16686194	-1.03318336497635e-06	SLAMF1_F24
507249	cg10041069	1.2636386196969e-07	SLAMF1_F24
507250	cg18453200	2.60454554474428e-06	SLAMF1_F24
507251	cg23817132	1.895912604193e-07	SLAMF1_F24
507252	cg24312771	-4.0596786474566e-08	SLAMF1_F24
507253	cg14170663	-2.41600938073519e-08	SLAMF1_F24
507254	cg13651318	-3.54059538816846e-06	SLAMF1_F24
507255	cg24889827	-3.95677238063321e-07	SLAMF1_F24
507256	cg18813575	5.95328269998452e-07	SLAMF1_F24
507257	cg00879824	-3.77892773733669e-06	SLAMF1_F24
507258	cg20200811	1.41950597211856e-07	SLAMF1_F24
507259	cg03241282	-1.51554812258474e-06	SLAMF1_F24
507260	cg25113343	-1.28266252784738e-06	SLAMF1_F24
507261	cg15509969	-9.70779790871295e-08	SLAMF1_F24
507262	cg10434344	1.56620325100655e-06	SLAMF1_F24
507263	cg04223606	4.46955636305986e-07	SLAMF1_F24
507264	cg00234855	3.75169145654105e-06	SLAMF1_F24
507265	cg01609658	-3.76833238093802e-07	SLAMF1_F24
507266	cg08939371	-6.81346020072474e-07	SLAMF1_F24
507267	cg11476794	4.21807441886824e-06	SLAMF1_F24
507268	cg07262328	7.83039692738922e-07	SLAMF1_F24
507269	cg03804272	1.75484284046059e-06	SLAMF1_F24
507270	cg24465329	1.05055303115648e-07	SLAMF1_F24
507271	cg06827632	2.28720554563146e-06	SLAMF1_F24
507272	cg06734577	-1.45853451977839e-06	SLAMF1_F24
507273	cg15081653	-1.80248913565498e-06	SLAMF1_F24
507274	cg23079041	3.9714387508357e-06	SLAMF1_F24
507275	cg01874183	-6.7191588736823e-06	SLAMF1_F24
507276	cg15881088	5.38629179844368e-07	SLAMF1_F24
507277	cg25371816	2.00251884404782e-07	SLAMF1_F24
507278	cg26475577	-3.69629306508331e-06	SLAMF1_F24
507279	cg18448991	2.84982928027093e-06	SLAMF1_F24
507280	cg12478370	9.47365334916914e-07	SLAMF1_F24
507281	cg25622125	-8.24209270303752e-07	SLAMF1_F24
507282	cg16433632	-1.7541417009834e-06	SLAMF1_F24
507283	cg03602013	-1.29745943444272e-06	SLAMF1_F24
507284	cg01501737	5.09118121170879e-07	SLAMF1_F24
507285	cg07936693	-5.67677302929987e-07	SLAMF1_F24
507286	cg04695939	-1.32398412200733e-07	SLAMF1_F24
507287	cg17331296	1.92740477539125e-06	SLAMF1_F24
507288	cg04304705	1.07663757841306e-06	SLAMF1_F24
507289	cg17138798	-2.52080802155668e-06	SLAMF1_F24
507290	cg20227886	3.02811797152886e-07	SLAMF1_F24
507291	cg25774469	1.45586261820781e-06	SLAMF1_F24
507292	cg11114242	-1.67192817549714e-07	SLAMF1_F24
507293	cg17437033	-1.53989018830976e-07	SLAMF1_F24
507294	cg10858553	7.28935325624881e-06	SLAMF1_F24
507295	cg03691795	1.80390927438524e-06	SLAMF1_F24
507296	cg17074989	3.56507082293362e-06	SLAMF1_F24
507297	cg07288049	-4.79404104348337e-06	SLAMF1_F24
507298	cg21667061	-2.67702331719083e-06	SLAMF1_F24
507299	cg27339271	-8.69958387806148e-07	SLAMF1_F24
507300	cg05642446	1.27238102889993e-06	SLAMF1_F24
507301	cg27122725	1.59920146774045e-06	SLAMF1_F24
507302	cg25167574	3.08263040111745e-06	SLAMF1_F24
507303	cg18965086	3.21211317920014e-06	SLAMF1_F24
507304	cg04117786	-2.12556197977244e-08	SLAMF1_F24
507305	cg11690632	1.83729650909502e-06	SLAMF1_F24
507306	cg10454232	3.88529014373858e-07	SLAMF1_F24
507307	cg19254119	8.03022861036435e-07	SLAMF1_F24
507308	cg02622520	-1.33903105883726e-06	SLAMF1_F24
507309	cg04135861	-4.33963634475507e-08	SLAMF1_F24
507310	cg08987251	1.52608511615205e-06	SLAMF1_F24
507311	cg03323292	-1.97947570392273e-07	SLAMF1_F24
507312	cg26155196	2.61885962274435e-06	SLAMF1_F24
507313	cg27422407	2.566994362014e-06	SLAMF1_F24
507314	cg02953897	8.96912617375519e-07	SLAMF1_F24
507315	cg23792658	2.58068330853161e-07	SLAMF1_F24
507316	cg15809185	-1.78742813235122e-07	SLAMF1_F24
507317	cg03598731	-2.51048124163784e-07	SLAMF1_F24
507318	cg10000052	4.52876576902454e-07	SLAMF1_F24
507319	cg21011570	3.07639156491901e-06	SLAMF1_F24
507320	cg00077275	2.86033480340148e-06	SLAMF1_F24
507321	cg09498078	-2.28503116918573e-07	SLAMF1_F24
507322	cg07823670	-1.76389167666581e-06	SLAMF1_F24
507323	cg24413314	7.75389986329772e-06	SLAMF1_F24
507324	cg08431860	-2.06699817787162e-07	SLAMF1_F24
507325	cg22482658	2.00711756453677e-06	SLAMF1_F24
507326	cg06481076	2.03433665583162e-06	SLAMF1_F24
507327	cg26440078	-1.02325068356819e-07	SLAMF1_F24
507328	cg06653358	1.28594651171247e-07	SLAMF1_F24
507329	cg22444105	6.73020373682362e-07	SLAMF1_F24
507330	cg18450555	-1.04037073272812e-07	SLAMF1_F24
507331	cg14603700	1.88937208608827e-06	SLAMF1_F24
507332	cg02035199	-1.76391193309625e-06	SLAMF1_F24
507333	cg04178787	9.17218003605624e-07	SLAMF1_F24
507334	cg23584734	4.6317098902775e-06	SLAMF1_F24
507335	cg06581505	-6.75520816184626e-07	SLAMF1_F24
507336	cg19630878	-1.39183345165772e-06	SLAMF1_F24
507337	cg04413895	1.76025908654124e-06	SLAMF1_F24
507338	cg23237353	7.97482583748231e-07	SLAMF1_F24
507339	cg18470228	4.79054052550787e-06	SLAMF1_F24
507340	cg09507383	-2.08013219542293e-06	SLAMF1_F24
507341	cg23272138	2.30407094905398e-06	SLAMF1_F24
507342	cg13444194	1.05134835405068e-05	SLAMF1_F24
507343	cg24252423	1.52384230326871e-06	SLAMF1_F24
507344	cg22676401	-1.32762883258477e-06	SLAMF1_F24
507345	cg05462916	-2.73807027560761e-06	SLAMF1_F24
507346	cg13138279	-1.88148014419632e-06	SLAMF1_F24
507347	cg17787134	4.81179323969888e-08	SLAMF1_F24
507348	cg18086445	-5.20821211650841e-07	SLAMF1_F24
507349	cg25463963	3.43181750948192e-07	SLAMF1_F24
507350	cg00636082	3.88915209352632e-06	SLAMF1_F24
507351	cg10733898	2.44236081168633e-06	SLAMF1_F24
507352	cg10112265	1.24763509703413e-06	SLAMF1_F24
507353	cg07296855	-4.46971127487885e-07	SLAMF1_F24
507354	cg00703403	4.2273248128e-06	SLAMF1_F24
507355	cg00899749	-2.91168769763247e-07	SLAMF1_F24
507356	cg23619346	-1.48976922167723e-06	SLAMF1_F24
507357	cg10941835	-5.17036538694323e-07	SLAMF1_F24
507358	cg15991554	1.25539994932936e-06	SLAMF1_F24
507359	cg19924961	2.52777518707253e-06	SLAMF1_F24
507360	cg09912562	4.70277614029447e-07	SLAMF1_F24
507361	cg15205592	7.94183627615275e-06	SLAMF1_F24
507362	cg26585091	9.25584019419577e-07	SLAMF1_F24
507363	cg16302982	3.25339181111326e-06	SLAMF1_F24
507364	cg02338778	-3.53415773054228e-06	SLAMF1_F24
507365	cg04823776	1.32263797733617e-06	SLAMF1_F24
507366	cg18493326	-2.81883166640368e-06	SLAMF1_F24
507367	cg09636263	-9.62235559624643e-07	SLAMF1_F24
507368	cg25683496	3.94936574950712e-06	SLAMF1_F24
507369	ch.6.99782119R	-4.06365543733416e-07	SLAMF1_F24
507370	cg17152214	-8.93012352178316e-08	SLAMF1_F24
507371	cg24432073	6.98715669351966e-08	SLAMF1_F24
507372	cg07948951	-2.90691240989252e-06	SLAMF1_F24
507373	cg12487377	-4.84357881844403e-07	SLAMF1_F24
507374	cg07227187	1.3364579585494e-06	SLAMF1_F24
507375	cg20692149	6.4047241387315e-07	SLAMF1_F24
507376	cg09097421	-2.67553470059175e-07	SLAMF1_F24
507377	cg21575775	4.12800108549545e-06	SLAMF1_F24
507378	cg17883449	1.32197214601078e-06	SLAMF1_F24
507379	cg09955858	-6.21659839011359e-07	SLAMF1_F24
507380	cg20973396	1.66963958269662e-07	SLAMF1_F24
507381	cg09029624	4.64578553048875e-06	SLAMF1_F24
507382	cg09589796	7.40102060457335e-08	SLAMF1_F24
507383	cg00732970	6.35874926562643e-06	SLAMF1_F24
507384	cg11878872	-2.59378595662891e-07	SLAMF1_F24
507385	cg15461413	1.90499962068139e-06	SLAMF1_F24
507386	cg26564072	8.47819258486239e-07	SLAMF1_F24
507387	cg09763086	8.66578380234481e-06	SLAMF1_F24
507388	cg19032705	-1.10749861415676e-05	SLAMF1_F24
507389	cg08464003	7.52379261486454e-07	SLAMF1_F24
507390	cg00402554	1.18657995729811e-06	SLAMF1_F24
507391	cg23613173	-1.41049145483447e-08	SLAMF1_F24
507392	cg18133854	3.19635210271252e-06	SLAMF1_F24
507393	cg21609105	6.89375233568857e-07	SLAMF1_F24
507394	cg18749034	3.47010470521297e-07	SLAMF1_F24
507395	cg11281704	-1.78862271864755e-06	SLAMF1_F24
507396	cg11879514	-1.45973061913036e-06	SLAMF1_F24
507397	cg15947940	5.62522710683897e-08	SLAMF1_F24
507398	cg14122784	-2.27588236841098e-06	SLAMF1_F24
507399	cg20421702	5.22403442405577e-06	SLAMF1_F24
507400	cg21209020	-2.40640499946067e-07	SLAMF1_F24
507401	cg11011562	-3.20037920720735e-06	SLAMF1_F24
507402	cg11672632	5.02446515871805e-06	SLAMF1_F24
507403	cg10506179	-6.25135507209711e-07	SLAMF1_F24
507404	cg14295898	5.63007887129065e-07	SLAMF1_F24
507405	ch.12.2583928F	-1.24396433417376e-06	SLAMF1_F24
507406	cg00277334	3.17736613999674e-06	SLAMF1_F24
507407	cg14108434	1.6961876680352e-07	SLAMF1_F24
507408	cg27324527	-3.92777095331919e-07	SLAMF1_F24
507409	cg01107421	3.31818397578205e-06	SLAMF1_F24
507410	cg12060249	-2.1383714592247e-06	SLAMF1_F24
507411	cg22201573	2.07141755490578e-06	SLAMF1_F24
507412	cg02909257	-8.29038967369094e-07	SLAMF1_F24
507413	cg23145236	2.10326501689029e-06	SLAMF1_F24
507414	cg02979271	-4.24990321072799e-06	SLAMF1_F24
507415	cg05475564	-1.28794916794231e-06	SLAMF1_F24
507416	cg18485804	-1.19466185414046e-06	SLAMF1_F24
507417	cg06469440	2.772382532237e-06	SLAMF1_F24
507418	cg01333011	-2.5597376130718e-07	SLAMF1_F24
507419	cg14785615	-6.84031327929217e-07	SLAMF1_F24
507420	cg10738858	7.8015122538555e-06	SLAMF1_F24
507421	cg07574780	5.26830702569156e-07	SLAMF1_F24
507422	cg10872186	-2.43043249177297e-08	SLAMF1_F24
507423	cg06528671	-5.00023386889532e-07	SLAMF1_F24
507424	cg04975959	-3.67271896981313e-07	SLAMF1_F24
507425	cg05065100	5.55457187087408e-06	SLAMF1_F24
507426	cg02634507	-3.02954128076718e-07	SLAMF1_F24
507427	cg24677863	-1.36691277925116e-06	SLAMF1_F24
507428	cg25587868	1.70754949874938e-06	SLAMF1_F24
507429	cg07717661	-3.3266542612395e-06	SLAMF1_F24
507430	cg23478569	1.09028616029737e-06	SLAMF1_F24
507431	cg17519189	6.33331993320486e-06	SLAMF1_F24
507432	cg24576212	-1.31917069509275e-05	SLAMF1_F24
507433	cg01169075	5.29072800021574e-06	SLAMF1_F24
507434	cg11280790	-2.94020965582045e-06	SLAMF1_F24
507435	cg21642391	3.178512651972e-06	SLAMF1_F24
507436	cg04293307	-9.54777658063995e-07	SLAMF1_F24
507437	cg02859129	1.10933724184025e-05	SLAMF1_F24
507438	cg08135541	-5.70474049741138e-07	SLAMF1_F24
507439	cg23638096	-3.50918808223469e-06	SLAMF1_F24
507440	cg27007264	-6.45410762864825e-07	SLAMF1_F24
507441	cg22488367	6.4067697057009e-08	SLAMF1_F24
507442	cg15812177	5.5160514896517e-06	SLAMF1_F24
507443	cg17787876	-4.83502425204104e-07	SLAMF1_F24
507444	cg19627925	-6.42428439670481e-07	SLAMF1_F24
507445	cg17965492	-4.21092907068957e-07	SLAMF1_F24
507446	cg23404794	-4.87230171870884e-06	SLAMF1_F24
507447	cg16992599	1.41498840398921e-06	SLAMF1_F24
507448	cg26970043	6.81458822593483e-07	SLAMF1_F24
507449	cg18339075	-1.09227528950461e-06	SLAMF1_F24
507450	cg04816983	-5.00687556045602e-06	SLAMF1_F24
507451	cg02388378	-3.31741704591305e-06	SLAMF1_F24
507452	cg06663668	2.19666452793443e-07	SLAMF1_F24
507453	cg18885392	-4.07502222388067e-07	SLAMF1_F24
507454	cg11571588	-4.00816312279165e-06	SLAMF1_F24
507455	cg04751986	1.13427326744824e-07	SLAMF1_F24
507456	cg11928155	-1.89970022161084e-07	SLAMF1_F24
507457	cg18395466	-8.74173734019336e-07	SLAMF1_F24
507458	cg15292020	4.55641318315016e-06	SLAMF1_F24
507459	cg01653922	-2.57731541059486e-06	SLAMF1_F24
507460	cg24459563	5.08273915996279e-06	SLAMF1_F24
507461	cg18159850	-1.04798785961345e-08	SLAMF1_F24
507462	cg25598203	1.71076506571951e-06	SLAMF1_F24
507463	cg25946538	1.09053053759024e-06	SLAMF1_F24
507464	cg26394196	-2.30722548290024e-06	SLAMF1_F24
507465	cg17933917	2.97958672623237e-06	SLAMF1_F24
507466	cg02539402	-2.25987130477358e-07	SLAMF1_F24
507467	cg09279942	-8.90000152492307e-07	SLAMF1_F24
507468	cg04821520	1.9847767501704e-06	SLAMF1_F24
507469	cg08614357	-3.58365328504974e-06	SLAMF1_F24
507470	cg21458836	5.24163182568987e-06	SLAMF1_F24
507471	cg04557871	-9.68587331991169e-07	SLAMF1_F24
507472	cg24502022	5.30954645768319e-08	SLAMF1_F24
507473	cg04386405	8.90490943507327e-07	SLAMF1_F24
507474	cg03333723	-5.05820153311035e-07	SLAMF1_F24
507475	cg07790896	5.50380403376242e-07	SLAMF1_F24
507476	cg07392068	3.31449275792087e-06	SLAMF1_F24
507477	cg18395531	9.65091801905585e-06	SLAMF1_F24
507478	cg08635273	2.41292948500999e-06	SLAMF1_F24
507479	cg05654938	5.62231628241949e-06	SLAMF1_F24
507480	cg00896793	-2.10855288737129e-06	SLAMF1_F24
507481	cg07977330	2.52178914760239e-06	SLAMF1_F24
507482	cg00983904	-1.91560052859739e-06	SLAMF1_F24
507483	cg02078758	9.16430184510089e-09	SLAMF1_F24
507484	cg16622495	8.58364651093156e-08	SLAMF1_F24
507485	cg06031268	-6.42379513951232e-06	SLAMF1_F24
507486	cg27160556	6.20548909303287e-07	SLAMF1_F24
507487	cg13327078	1.21408718647586e-07	SLAMF1_F24
507488	cg17105290	-1.71120988056908e-07	SLAMF1_F24
507489	cg13329183	-3.60193580676336e-06	SLAMF1_F24
507490	cg21244982	1.82301730762012e-06	SLAMF1_F24
507491	cg01603004	1.43934294032118e-06	SLAMF1_F24
507492	cg01462053	-1.55617628689284e-06	SLAMF1_F24
507493	cg06756413	1.40013397865722e-06	SLAMF1_F24
507494	cg03613178	-4.72533935279355e-06	SLAMF1_F24
507495	cg06571036	-4.49811862370157e-07	SLAMF1_F24
507496	cg20827314	1.30095864334559e-06	SLAMF1_F24
507497	cg00033643	1.04028586969041e-07	SLAMF1_F24
507498	cg06623227	-3.45116064101415e-06	SLAMF1_F24
507499	cg26438376	1.46943071927429e-06	SLAMF1_F24
507500	ch.7.2066570R	2.03348094900927e-06	SLAMF1_F24
507501	cg13624424	-1.18375738720677e-07	SLAMF1_F24
507502	cg08926958	-1.71266871566286e-08	SLAMF1_F24
507503	cg02647865	-1.52312072963278e-06	SLAMF1_F24
507504	cg08202678	-5.27703620294435e-07	SLAMF1_F24
507505	cg23783703	-1.25422150684139e-06	SLAMF1_F24
507506	cg23186640	3.9821560905042e-06	SLAMF1_F24
507507	cg23960192	-3.78463887082406e-06	SLAMF1_F24
507508	cg02886578	9.49041705497607e-07	SLAMF1_F24
507509	cg03110770	-3.65911242562018e-06	SLAMF1_F24
507510	cg18227608	1.01393680176574e-06	SLAMF1_F24
507511	cg06451717	3.76246179167144e-06	SLAMF1_F24
507512	cg08678698	-1.00236352913549e-06	SLAMF1_F24
507513	cg15059013	-2.72934928006442e-06	SLAMF1_F24
507514	cg10134268	6.49478971290854e-07	SLAMF1_F24
507515	cg07560817	2.80975491587468e-06	SLAMF1_F24
507516	cg04818078	2.00829846929542e-07	SLAMF1_F24
507517	cg09719956	-6.24765429626452e-06	SLAMF1_F24
507518	cg04246236	4.79718941921279e-06	SLAMF1_F24
507519	cg23265210	-3.65399150521002e-06	SLAMF1_F24
507520	cg19622597	-4.24763326445525e-06	SLAMF1_F24
507521	cg15010616	-5.90805304751414e-06	SLAMF1_F24
507522	cg14030987	-2.22767298681749e-06	SLAMF1_F24
507523	cg15935788	-3.65188504980438e-06	SLAMF1_F24
507524	cg02903907	-1.17554062278844e-06	SLAMF1_F24
507525	cg23382149	-5.67939392295174e-07	SLAMF1_F24
507526	cg12589308	1.02338849915891e-06	SLAMF1_F24
507527	cg03980715	5.37715000887349e-07	SLAMF1_F24
507528	cg03721978	-2.01965056243653e-06	SLAMF1_F24
507529	cg13850368	-2.37356232121511e-06	SLAMF1_F24
507530	cg17850367	1.10044299997897e-06	SLAMF1_F24
507531	cg21870738	-4.74330146956954e-07	SLAMF1_F24
507532	cg02387695	5.77666257539738e-07	SLAMF1_F24
507533	cg05635617	2.36836720836259e-06	SLAMF1_F24
507534	cg03714008	-4.14978054039246e-07	SLAMF1_F24
507535	cg18175824	-8.14263294836871e-06	SLAMF1_F24
507536	cg16847656	-2.92848364652335e-06	SLAMF1_F24
507537	cg02314586	4.57065767712011e-06	SLAMF1_F24
507538	cg16375358	-6.70249263335108e-06	SLAMF1_F24
507539	cg26492243	-3.29191554927131e-07	SLAMF1_F24
507540	cg23752380	-5.05234053721276e-07	SLAMF1_F24
507541	cg04474366	-9.95811808933641e-06	SLAMF1_F24
507542	cg19128189	-4.61935057492202e-06	SLAMF1_F24
507543	cg13791589	-5.27576738668495e-07	SLAMF1_F24
507544	cg15087409	-5.85801993484616e-06	SLAMF1_F24
507545	cg18793806	3.61752200784842e-06	SLAMF1_F24
507546	cg11064418	-1.15632297938872e-07	SLAMF1_F24
507547	cg05568761	4.06034177605989e-08	SLAMF1_F24
507548	cg11407741	-1.13273152796781e-06	SLAMF1_F24
507549	cg07981355	4.978097896984e-08	SLAMF1_F24
507550	cg12720000	6.6041567630347e-07	SLAMF1_F24
507551	cg12911915	2.86031681163636e-06	SLAMF1_F24
507552	cg27648270	-1.9026357361098e-07	SLAMF1_F24
507553	cg03833605	5.79144270933682e-07	SLAMF1_F24
507554	cg10739095	-8.01980354752004e-08	SLAMF1_F24
507555	cg01035038	5.42843444576772e-07	SLAMF1_F24
507556	cg14656243	3.74651774292318e-06	SLAMF1_F24
507557	cg24647804	3.59446432054915e-07	SLAMF1_F24
507558	cg08031413	1.09600837544998e-06	SLAMF1_F24
507559	cg25278295	-7.64118890483656e-07	SLAMF1_F24
507560	cg19807237	3.03354011869765e-06	SLAMF1_F24
507561	cg02372889	3.08274982729841e-08	SLAMF1_F24
507562	cg12660963	-8.03753586852614e-06	SLAMF1_F24
507563	cg25417947	9.04146392350991e-08	SLAMF1_F24
507564	cg14008524	-3.65863988698397e-07	SLAMF1_F24
507565	cg09233204	3.02080907683993e-06	SLAMF1_F24
507566	cg09801334	3.60196422697207e-07	SLAMF1_F24
507567	cg08909961	-1.40116001063064e-05	SLAMF1_F24
507568	cg10708972	4.03471730057357e-07	SLAMF1_F24
507569	cg24155952	6.2763608558364e-06	SLAMF1_F24
507570	cg07159849	-4.89864790083349e-07	SLAMF1_F24
507571	cg07047197	1.01915376744226e-06	SLAMF1_F24
507572	cg23485075	9.07604222348886e-07	SLAMF1_F24
507573	cg21187715	5.61453939146363e-07	SLAMF1_F24
507574	cg15036616	-7.03611564271808e-08	SLAMF1_F24
507575	cg01040535	9.48653720174262e-07	SLAMF1_F24
507576	cg03548512	3.86585231117234e-06	SLAMF1_F24
507577	cg20531313	6.58412003242244e-06	SLAMF1_F24
507578	cg06104935	3.95088753851802e-07	SLAMF1_F24
507579	cg05630213	-1.08221049293684e-06	SLAMF1_F24
507580	cg26254678	-1.19608395869181e-06	SLAMF1_F24
507581	cg02768583	2.59345037155789e-06	SLAMF1_F24
507582	cg09048955	-1.12966466734466e-06	SLAMF1_F24
507583	cg04181181	-6.962448985325e-07	SLAMF1_F24
507584	cg03181373	-5.21396707243354e-06	SLAMF1_F24
507585	cg14819151	1.61759192836762e-07	SLAMF1_F24
507586	cg27634408	-5.5974887960231e-06	SLAMF1_F24
507587	cg14787155	1.66260454765612e-06	SLAMF1_F24
507588	cg15765817	-4.29115782861545e-06	SLAMF1_F24
507589	cg12761518	-9.35156651184877e-07	SLAMF1_F24
507590	cg15744812	1.32490841380707e-06	SLAMF1_F24
507591	cg08809260	1.18251151843149e-06	SLAMF1_F24
507592	cg03853809	1.1479284347423e-05	SLAMF1_F24
507593	cg14842398	5.32276843954309e-07	SLAMF1_F24
507594	cg15281042	-2.17519361534148e-06	SLAMF1_F24
507595	cg14614416	6.25481742801059e-06	SLAMF1_F24
507596	cg22079149	-5.3905483944617e-07	SLAMF1_F24
507597	cg02393980	3.36665478578209e-06	SLAMF1_F24
507598	cg06765837	-3.32697493836142e-07	SLAMF1_F24
507599	cg23242862	-2.87825752800888e-07	SLAMF1_F24
507600	cg03037075	-3.30835533467109e-06	SLAMF1_F24
507601	cg04466253	-7.58080585322129e-07	SLAMF1_F24
507602	cg15532568	3.73613424720975e-07	SLAMF1_F24
507603	cg01622416	5.96475968415519e-06	SLAMF1_F24
507604	cg06002245	-1.76506421154764e-07	SLAMF1_F24
507605	cg14678730	4.75711100541982e-06	SLAMF1_F24
507606	cg09213175	2.03354469471797e-06	SLAMF1_F24
507607	cg12370935	9.59003214765086e-07	SLAMF1_F24
507608	cg08550348	2.32304033786136e-06	SLAMF1_F24
507609	cg04062135	8.84883430969891e-07	SLAMF1_F24
507610	cg20293079	8.31730184656062e-07	SLAMF1_F24
507611	cg21519944	-4.63180590989206e-07	SLAMF1_F24
507612	cg18749015	2.77861091832552e-06	SLAMF1_F24
507613	cg26609398	3.22987403780044e-06	SLAMF1_F24
507614	cg24287239	5.60505707688368e-07	SLAMF1_F24
507615	cg18094250	2.71204370642523e-07	SLAMF1_F24
507616	cg21800439	-3.02438389236954e-07	SLAMF1_F24
507617	cg12939199	-8.8584496782752e-06	SLAMF1_F24
507618	cg20386580	1.31143178871708e-06	SLAMF1_F24
507619	cg27514336	2.75943668598335e-06	SLAMF1_F24
507620	cg27361197	7.00908831116198e-07	SLAMF1_F24
507621	cg18454133	3.13848689439003e-07	SLAMF1_F24
507622	cg16288865	-3.60444686032368e-06	SLAMF1_F24
507623	cg02937656	6.21154770560281e-07	SLAMF1_F24
507624	cg13364410	3.42429136941501e-06	SLAMF1_F24
507625	cg05854298	-9.6029547915943e-07	SLAMF1_F24
507626	cg18544888	-2.22412772202054e-06	SLAMF1_F24
507627	cg19997698	-1.80736356643564e-06	SLAMF1_F24
507628	cg11127124	7.793502234861e-06	SLAMF1_F24
507629	cg04768927	3.31185013073376e-07	SLAMF1_F24
507630	cg23398028	5.76842157889804e-06	SLAMF1_F24
507631	cg13995900	-3.62686606835855e-07	SLAMF1_F24
507632	cg13632955	1.01781237571749e-07	SLAMF1_F24
507633	cg10502303	-3.66803917162953e-06	SLAMF1_F24
507634	cg08367738	-8.79542620800407e-07	SLAMF1_F24
507635	cg16651274	-9.44409237129746e-06	SLAMF1_F24
507636	cg14328295	3.22784305674064e-06	SLAMF1_F24
507637	cg26353507	8.44208393011141e-06	SLAMF1_F24
507638	cg13435649	9.52490362614492e-07	SLAMF1_F24
507639	cg15556599	2.21984163278944e-06	SLAMF1_F24
507640	cg26429725	-7.26681693668714e-06	SLAMF1_F24
507641	cg02116255	-5.46189431653279e-06	SLAMF1_F24
507642	cg25570377	5.49779123985668e-06	SLAMF1_F24
507643	cg24631739	-1.2052448149121e-07	SLAMF1_F24
507644	cg08303756	3.32517869614323e-06	SLAMF1_F24
507645	cg14378167	-7.44005350947852e-06	SLAMF1_F24
507646	cg17694101	-1.97518878777249e-06	SLAMF1_F24
507647	cg07168102	1.92210962062235e-06	SLAMF1_F24
507648	cg13408519	-7.54594964074597e-07	SLAMF1_F24
507649	cg01473031	7.88610131528926e-07	SLAMF1_F24
507650	cg02806206	-5.97862988307131e-07	SLAMF1_F24
507651	cg21777301	1.40068808036814e-06	SLAMF1_F24
507652	cg16305591	-2.07448803732969e-09	SLAMF1_F24
507653	cg24953335	3.76970540831891e-07	SLAMF1_F24
507654	cg00250209	1.67831738018409e-06	SLAMF1_F24
507655	cg09548420	3.57915053667799e-06	SLAMF1_F24
507656	cg11064868	-3.20474587280205e-08	SLAMF1_F24
507657	cg19110895	-5.32074631589858e-06	SLAMF1_F24
507658	cg06179105	-3.03076368565692e-06	SLAMF1_F24
507659	cg19193549	3.83411302672197e-06	SLAMF1_F24
507660	cg01667575	-2.63973419506772e-06	SLAMF1_F24
507661	cg19031374	3.87782433873985e-08	SLAMF1_F24
507662	cg23062425	-2.7558479770996e-07	SLAMF1_F24
507663	cg08899646	-2.1638375501162e-08	SLAMF1_F24
507664	cg22234855	-2.91790824289859e-06	SLAMF1_F24
507665	cg05968917	1.02175736464011e-06	SLAMF1_F24
507666	cg14216285	3.24129309645108e-07	SLAMF1_F24
507667	cg04352958	5.12906604721928e-07	SLAMF1_F24
507668	cg17942925	-5.54155235938136e-07	SLAMF1_F24
507669	cg02624740	-7.99917367240535e-07	SLAMF1_F24
507670	cg25943243	-2.50670571325085e-06	SLAMF1_F24
507671	cg00580507	-6.92000465898759e-07	SLAMF1_F24
507672	cg00032884	1.39201657656277e-07	SLAMF1_F24
507673	cg11949836	9.36846563205419e-07	SLAMF1_F24
507674	cg02823137	9.36798574064559e-07	SLAMF1_F24
507675	cg07902241	-3.66867643732283e-06	SLAMF1_F24
507676	cg07150038	-2.68520378935714e-06	SLAMF1_F24
507677	cg25852273	-1.30570856142898e-07	SLAMF1_F24
507678	cg01611748	2.03392989245292e-07	SLAMF1_F24
507679	cg09215279	3.55213077352117e-07	SLAMF1_F24
507680	cg10460813	-2.30865838001222e-06	SLAMF1_F24
507681	cg27660504	2.26101773942509e-06	SLAMF1_F24
507682	cg00554250	6.73700003363009e-06	SLAMF1_F24
507683	cg21621482	-5.27586871455516e-07	SLAMF1_F24
507684	cg20250988	-7.28144389549507e-07	SLAMF1_F24
507685	cg08490364	3.99563065834431e-07	SLAMF1_F24
507686	cg14229877	-8.05137207514355e-08	SLAMF1_F24
507687	cg06980288	5.02359842392326e-06	SLAMF1_F24
507688	cg13198594	2.33059953736854e-06	SLAMF1_F24
507689	cg00390918	-1.07580310598423e-06	SLAMF1_F24
507690	cg08371934	9.00472902898418e-07	SLAMF1_F24
507691	cg18418979	-4.57233801505161e-06	SLAMF1_F24
507692	cg09846917	4.44872751151973e-06	SLAMF1_F24
507693	cg17052375	4.90880974493991e-08	SLAMF1_F24
507694	cg26131013	2.2966366177695e-06	SLAMF1_F24
507695	cg18440968	-9.14128540163123e-07	SLAMF1_F24
507696	cg18181363	8.22428938552497e-07	SLAMF1_F24
507697	cg17024199	-1.21840964620895e-06	SLAMF1_F24
507698	cg04088274	-2.56986275100227e-06	SLAMF1_F24
507699	cg13804476	6.1134170709898e-07	SLAMF1_F24
507700	cg04816278	2.41896088134594e-06	SLAMF1_F24
507701	cg14684581	1.6220262795225e-07	SLAMF1_F24
507702	cg10316593	-3.61795864916763e-07	SLAMF1_F24
507703	cg00874641	2.59629732275179e-08	SLAMF1_F24
507704	cg01875596	-8.23566479369824e-07	SLAMF1_F24
507705	cg02133183	-3.34056656283628e-07	SLAMF1_F24
507706	cg04653025	-1.44347637572501e-06	SLAMF1_F24
507707	cg02941120	6.99780387508648e-08	SLAMF1_F24
507708	cg14750332	7.16519958069452e-06	SLAMF1_F24
507709	cg17160329	2.18341998346619e-06	SLAMF1_F24
507710	cg00218406	-6.40627539071732e-06	SLAMF1_F24
507711	cg09449611	1.60350860708308e-06	SLAMF1_F24
507712	cg14470104	-3.52600569608232e-07	SLAMF1_F24
507713	cg00097539	-1.7471625936162e-07	SLAMF1_F24
507714	cg02015800	1.09617853255507e-06	SLAMF1_F24
507715	cg12829298	2.23156078819932e-06	SLAMF1_F24
507716	cg03376661	5.28215189257198e-06	SLAMF1_F24
507717	cg00600933	7.3273789599618e-07	SLAMF1_F24
507718	cg08533207	-1.155756555515e-06	SLAMF1_F24
507719	cg05838751	-6.58760212374305e-07	SLAMF1_F24
507720	cg25589803	-9.85122313520858e-07	SLAMF1_F24
507721	cg27118526	-1.28518378602519e-07	SLAMF1_F24
507722	cg11259628	-1.95812870190235e-07	SLAMF1_F24
507723	cg01303236	-6.69622563269378e-07	SLAMF1_F24
507724	cg02738116	-1.11610811064299e-05	SLAMF1_F24
507725	cg02727811	5.30384665618549e-06	SLAMF1_F24
507726	cg05886087	-5.19444520566839e-06	SLAMF1_F24
507727	cg21661974	-4.62756656360692e-07	SLAMF1_F24
507728	cg07909786	1.10077647697756e-05	SLAMF1_F24
507729	cg19393047	1.23882551923768e-06	SLAMF1_F24
507730	cg10120790	-5.86721765171783e-07	SLAMF1_F24
507731	cg22480244	-1.6528011793963e-07	SLAMF1_F24
507732	cg06926499	-8.18863172328856e-08	SLAMF1_F24
507733	cg03738253	9.51311724657683e-09	SLAMF1_F24
507734	cg02888364	1.11475099615561e-07	SLAMF1_F24
507735	cg06026755	1.91355290160504e-06	SLAMF1_F24
507736	cg17808866	2.17785199289279e-06	SLAMF1_F24
507737	cg19297095	1.50420199036572e-06	SLAMF1_F24
507738	cg25517092	2.21008329855138e-06	SLAMF1_F24
507739	cg13614539	9.90664863198737e-06	SLAMF1_F24
507740	cg21201396	4.01862031992635e-06	SLAMF1_F24
507741	cg15673034	-1.99007929492598e-08	SLAMF1_F24
507742	cg24564157	8.6497859841481e-06	SLAMF1_F24
507743	cg14806374	1.19143773041972e-07	SLAMF1_F24
507744	cg03310603	1.12293999571221e-05	SLAMF1_F24
507745	cg23907852	-6.89383582634127e-07	SLAMF1_F24
507746	cg25448832	2.58806487115501e-06	SLAMF1_F24
507747	cg16430510	-5.06169670210645e-07	SLAMF1_F24
507748	cg14313834	2.85637873726764e-07	SLAMF1_F24
507749	cg10748876	1.14207223357267e-07	SLAMF1_F24
507750	cg19468022	-4.53933012393047e-07	SLAMF1_F24
507751	cg10584587	4.36732210273628e-07	SLAMF1_F24
507752	cg05579179	1.6312470870504e-06	SLAMF1_F24
507753	cg15697355	-9.10149567877726e-07	SLAMF1_F24
507754	cg26062223	3.97880464537298e-07	SLAMF1_F24
507755	cg00596823	-1.40387511461146e-07	SLAMF1_F24
507756	cg19217527	-4.78400540514887e-06	SLAMF1_F24
507757	cg03500237	-6.44835638228706e-07	SLAMF1_F24
507758	cg05993932	-4.87909527140297e-08	SLAMF1_F24
507759	cg02920088	-4.21366486581206e-07	SLAMF1_F24
507760	cg10111786	-6.4982768739059e-07	SLAMF1_F24
507761	cg13088406	1.5495983075286e-07	SLAMF1_F24
507762	cg05228560	4.21877451334523e-06	SLAMF1_F24
507763	cg21904807	-2.39268309418968e-06	SLAMF1_F24
507764	cg13322545	-3.37496372274254e-07	SLAMF1_F24
507765	cg09916157	-1.81034124204777e-06	SLAMF1_F24
507766	cg05483184	1.49689844013051e-06	SLAMF1_F24
507767	cg08684840	4.82959562200278e-06	SLAMF1_F24
507768	cg10453541	1.00224510416125e-06	SLAMF1_F24
507769	cg00029973	2.14152896865621e-06	SLAMF1_F24
507770	cg10362365	-5.48447132733137e-06	SLAMF1_F24
507771	cg00562265	-8.04266455558832e-07	SLAMF1_F24
507772	cg22753482	-9.80561490480592e-07	SLAMF1_F24
507773	cg00897863	-1.29312422394037e-05	SLAMF1_F24
507774	cg13687303	-1.59209138593748e-07	SLAMF1_F24
507775	cg08212128	-4.98521370430394e-06	SLAMF1_F24
507776	cg24873961	5.99931199104269e-07	SLAMF1_F24
507777	cg24599650	-9.42292030960964e-06	SLAMF1_F24
507778	cg20866467	1.48734917369255e-06	SLAMF1_F24
507779	cg21195176	1.8537781667124e-06	SLAMF1_F24
507780	cg01837198	3.35152928287992e-06	SLAMF1_F24
507781	cg15988486	4.88941116539146e-06	SLAMF1_F24
507782	cg04243073	-1.25883056398291e-06	SLAMF1_F24
507783	cg26080293	-5.1974992210067e-06	SLAMF1_F24
507784	cg25065809	-1.10241519562431e-06	SLAMF1_F24
507785	cg06947433	-5.96084821503086e-08	SLAMF1_F24
507786	cg04352115	-4.63025201710753e-07	SLAMF1_F24
507787	cg25262635	-5.09334225499851e-06	SLAMF1_F24
507788	cg14016875	6.76528794138528e-06	SLAMF1_F24
507789	cg12424164	-3.94588578720822e-06	SLAMF1_F24
507790	cg27664674	-2.3144961347428e-06	SLAMF1_F24
507791	cg02237460	3.11207475277225e-06	SLAMF1_F24
507792	cg02485584	2.56320179265608e-06	SLAMF1_F24
507793	cg11313971	-4.6957897689326e-07	SLAMF1_F24
507794	cg07808037	1.04809470797375e-06	SLAMF1_F24
507795	cg17389504	8.77542894550255e-07	SLAMF1_F24
507796	cg19670603	-4.59078865500786e-06	SLAMF1_F24
507797	cg22214896	4.951324725323e-06	SLAMF1_F24
507798	cg08693080	8.2842537330607e-06	SLAMF1_F24
507799	cg07058988	3.82836665966201e-06	SLAMF1_F24
507800	cg08945718	-7.5381543280246e-08	SLAMF1_F24
507801	cg23694114	-1.73899533755807e-08	SLAMF1_F24
507802	cg01611586	3.79209666491897e-07	SLAMF1_F24
507803	cg13200188	-9.60586331858654e-08	SLAMF1_F24
507804	cg12040935	-5.29346252723378e-08	SLAMF1_F24
507805	cg12856590	9.64045043811624e-07	SLAMF1_F24
507806	cg03083173	2.23332315746815e-06	SLAMF1_F24
507807	cg01662310	-1.57954083029785e-06	SLAMF1_F24
507808	cg26124466	-2.33536939625401e-06	SLAMF1_F24
507809	cg20608759	2.02920783774626e-06	SLAMF1_F24
507810	cg21036766	4.35984572431747e-06	SLAMF1_F24
507811	cg17816989	-4.32331036917374e-06	SLAMF1_F24
507812	cg26213851	-2.13220388989629e-06	SLAMF1_F24
507813	cg12956775	-1.5386149547143e-07	SLAMF1_F24
507814	cg24215504	3.22646883489283e-06	SLAMF1_F24
507815	cg22167498	1.47578657664061e-08	SLAMF1_F24
507816	cg14960445	5.39545312458436e-06	SLAMF1_F24
507817	cg04040925	-1.6766864771768e-06	SLAMF1_F24
507818	cg23684088	2.21906529816119e-07	SLAMF1_F24
507819	cg09424925	-4.90033089775467e-06	SLAMF1_F24
507820	cg07018561	-8.803803335741e-07	SLAMF1_F24
507821	cg24220122	-1.01620109947931e-06	SLAMF1_F24
507822	cg02193236	-3.15130600254955e-07	SLAMF1_F24
507823	cg26116969	-4.76002293790333e-07	SLAMF1_F24
507824	cg12820609	1.16128723170561e-05	SLAMF1_F24
507825	cg06837088	4.02023231840978e-06	SLAMF1_F24
507826	cg03766595	-9.7396473159695e-07	SLAMF1_F24
507827	cg09830552	-1.0139831949817e-06	SLAMF1_F24
507828	cg18786535	-1.17572851215297e-06	SLAMF1_F24
507829	cg16994669	-3.02457280927039e-06	SLAMF1_F24
507830	cg13686012	1.41157819233413e-06	SLAMF1_F24
507831	cg02053092	2.7972295139177e-06	SLAMF1_F24
507832	cg03260799	3.49029447190965e-06	SLAMF1_F24
507833	cg01331597	-7.96680164862459e-06	SLAMF1_F24
507834	cg02855045	-1.44268621244789e-06	SLAMF1_F24
507835	cg27425250	-2.03354821451902e-06	SLAMF1_F24
507836	cg11086312	-1.54005187552563e-06	SLAMF1_F24
507837	cg20990471	5.711642565015e-06	SLAMF1_F24
507838	cg15126201	1.57100227960882e-05	SLAMF1_F24
507839	cg17819119	3.59441088035124e-06	SLAMF1_F24
507840	cg03993081	-5.639386835431e-07	SLAMF1_F24
507841	cg13792714	-1.82296293670017e-06	SLAMF1_F24
507842	cg06528228	2.44152119474205e-06	SLAMF1_F24
507843	cg03206874	2.69241330911939e-06	SLAMF1_F24
507844	cg04654274	-2.65953859251134e-06	SLAMF1_F24
507845	cg11449005	1.0252983892433e-07	SLAMF1_F24
507846	cg08575621	-1.30648315012782e-06	SLAMF1_F24
507847	cg15799279	1.24417444127895e-07	SLAMF1_F24
507848	cg15237264	1.42796284787983e-06	SLAMF1_F24
507849	cg14537605	1.25940075545658e-06	SLAMF1_F24
507850	cg15707705	-4.54237320229616e-07	SLAMF1_F24
507851	cg16826256	3.06839899887424e-06	SLAMF1_F24
507852	cg19470652	1.20588407339196e-06	SLAMF1_F24
507853	cg21934015	-5.52949048929416e-07	SLAMF1_F24
507854	cg21004538	-1.61550301514653e-06	SLAMF1_F24
507855	cg26286281	-5.24405404005147e-06	SLAMF1_F24
507856	cg10902206	-1.97846621537783e-06	SLAMF1_F24
507857	cg22191443	-1.96976181134239e-06	SLAMF1_F24
507858	cg09301114	-3.55553526847346e-07	SLAMF1_F24
507859	cg20291233	3.01834896521155e-07	SLAMF1_F24
507860	cg06104657	-4.1340630815311e-07	SLAMF1_F24
507861	cg00812611	1.48884217553389e-06	SLAMF1_F24
507862	cg13796110	-5.43632756421195e-07	SLAMF1_F24
507863	cg01115938	1.25656069961425e-06	SLAMF1_F24
507864	cg14882636	5.42391968866669e-06	SLAMF1_F24
507865	cg08387014	-7.07220302512764e-07	SLAMF1_F24
507866	cg08853324	-1.06862133001292e-06	SLAMF1_F24
507867	cg21640060	-1.97475976746634e-06	SLAMF1_F24
507868	cg00485301	5.50881736729711e-06	SLAMF1_F24
507869	cg20824569	-4.72154528825698e-07	SLAMF1_F24
507870	cg26844020	-5.28187787860062e-06	SLAMF1_F24
507871	cg06638787	-4.10449123560223e-07	SLAMF1_F24
507872	cg23133655	7.16310653808922e-06	SLAMF1_F24
507873	cg18943258	2.35644592999547e-06	SLAMF1_F24
507874	cg19784244	2.70460399451011e-07	SLAMF1_F24
507875	cg00446046	2.37441217146061e-07	SLAMF1_F24
507876	cg12516954	-1.77681032972091e-06	SLAMF1_F24
507877	cg10726037	-4.95972431102794e-07	SLAMF1_F24
507878	cg12593793	-3.61993208923454e-06	SLAMF1_F24
507879	cg22737985	-2.05806822928884e-07	SLAMF1_F24
507880	cg17450859	-1.69781866039574e-06	SLAMF1_F24
507881	cg01951712	-2.52297678556972e-06	SLAMF1_F24
507882	cg15350440	1.36235920606299e-06	SLAMF1_F24
507883	cg16868317	6.09513449284915e-06	SLAMF1_F24
507884	cg19105143	1.66613345787876e-06	SLAMF1_F24
507885	cg09852619	1.43796540521802e-06	SLAMF1_F24
507886	cg05418508	6.12780026414647e-07	SLAMF1_F24
507887	cg27159720	2.17592229418968e-06	SLAMF1_F24
507888	cg02902617	4.79613768880537e-07	SLAMF1_F24
507889	cg10750368	5.27656753920158e-08	SLAMF1_F24
507890	cg21835622	-2.40004514870814e-07	SLAMF1_F24
507891	cg12904050	-3.6423211264556e-06	SLAMF1_F24
507892	cg06200670	-4.23093387018715e-07	SLAMF1_F24
507893	cg17335258	-8.36471059676721e-06	SLAMF1_F24
507894	cg02149446	3.23711311442222e-06	SLAMF1_F24
507895	cg05927789	-1.51769920244443e-06	SLAMF1_F24
507896	cg12685726	4.34114884421814e-06	SLAMF1_F24
507897	cg07619197	9.67389138982304e-07	SLAMF1_F24
507898	cg16097596	-2.9717356002006e-07	SLAMF1_F24
507899	cg22991321	8.62202055486486e-06	SLAMF1_F24
507900	cg20031843	1.38257161693735e-07	SLAMF1_F24
507901	cg05253604	-4.25094683392868e-07	SLAMF1_F24
507902	cg23780476	4.56960537186769e-06	SLAMF1_F24
507903	cg16701258	2.31332203518606e-06	SLAMF1_F24
507904	cg18010302	-4.78520477181312e-06	SLAMF1_F24
507905	cg02925707	-7.8781284624233e-08	SLAMF1_F24
507906	cg12762851	5.73619110988643e-06	SLAMF1_F24
507907	cg06296401	-2.18271808883098e-06	SLAMF1_F24
507908	cg27327307	3.31224371280154e-06	SLAMF1_F24
507909	cg20281850	7.03424333114866e-07	SLAMF1_F24
507910	cg09860717	-1.50039156330584e-07	SLAMF1_F24
507911	cg12600205	1.59947560764221e-06	SLAMF1_F24
507912	cg03709428	1.85360724516516e-05	SLAMF1_F24
507913	cg01780466	1.97386954929799e-08	SLAMF1_F24
507914	cg11425629	6.03345549917616e-07	SLAMF1_F24
507915	cg20216738	1.61641446464607e-06	SLAMF1_F24
507916	cg14501253	-5.1103517382699e-07	SLAMF1_F24
507917	cg08876943	3.37633595173252e-06	SLAMF1_F24
507918	cg19046858	1.84876938803217e-06	SLAMF1_F24
507919	cg10490147	-3.78250978630593e-07	SLAMF1_F24
507920	cg06234174	4.34414359552356e-07	SLAMF1_F24
507921	cg23638624	3.95738625393182e-06	SLAMF1_F24
507922	cg02802072	2.83347803082308e-06	SLAMF1_F24
507923	cg08445138	-1.04203848817466e-06	SLAMF1_F24
507924	cg08701566	-2.70454921490438e-07	SLAMF1_F24
507925	cg26553291	1.38693355704402e-06	SLAMF1_F24
507926	cg06296778	-2.6675192050508e-06	SLAMF1_F24
507927	cg21219268	1.36381497405273e-05	SLAMF1_F24
507928	cg24396496	-6.13345842131422e-06	SLAMF1_F24
507929	cg03773989	2.18104564622652e-08	SLAMF1_F24
507930	cg02397479	-2.99833845426096e-06	SLAMF1_F24
507931	cg07644321	3.2191582956327e-06	SLAMF1_F24
507932	cg06622260	2.41467978788235e-06	SLAMF1_F24
507933	cg06858773	3.28021906845675e-06	SLAMF1_F24
507934	cg26571002	-3.01046697782359e-06	SLAMF1_F24
507935	cg10696351	-1.18935046995451e-07	SLAMF1_F24
507936	cg16444294	1.73571096643839e-06	SLAMF1_F24
507937	cg26909217	3.83493964120751e-06	SLAMF1_F24
507938	cg26576978	-9.30081046569132e-07	SLAMF1_F24
507939	cg02254605	-9.10064417050347e-07	SLAMF1_F24
507940	cg11054510	8.23585639485662e-08	SLAMF1_F24
507941	cg20461704	1.11374478544908e-06	SLAMF1_F24
507942	cg06028671	1.50688399524171e-06	SLAMF1_F24
507943	cg21798954	-6.03462231798127e-07	SLAMF1_F24
507944	cg07490394	-1.49584077324771e-07	SLAMF1_F24
507945	cg18112846	-1.81659740806549e-06	SLAMF1_F24
507946	cg13747648	3.13096922505184e-07	SLAMF1_F24
507947	cg17108971	-2.40607450829316e-07	SLAMF1_F24
507948	cg23791391	-3.36391688379499e-06	SLAMF1_F24
507949	cg09903452	4.06948255884812e-06	SLAMF1_F24
507950	cg23609731	2.16541904374161e-06	SLAMF1_F24
507951	cg18956006	-2.42558182619526e-06	SLAMF1_F24
507952	cg21796911	-1.51339623776183e-07	SLAMF1_F24
507953	cg22273354	-4.11201461951408e-06	SLAMF1_F24
507954	cg08896726	-7.84856420061229e-06	SLAMF1_F24
507955	cg02227812	6.57834250436051e-07	SLAMF1_F24
507956	cg18394637	-5.01285509820597e-06	SLAMF1_F24
507957	cg08676721	-2.53773392578382e-06	SLAMF1_F24
507958	cg10656016	6.28321574535271e-06	SLAMF1_F24
507959	cg23078606	-1.76159871665368e-06	SLAMF1_F24
507960	cg07984738	3.02389307318303e-06	SLAMF1_F24
507961	cg18311498	1.59778178405134e-06	SLAMF1_F24
507962	cg08456334	2.2441487394419e-06	SLAMF1_F24
507963	cg08197912	3.26603787186104e-07	SLAMF1_F24
507964	cg26100214	2.98032783853545e-06	SLAMF1_F24
507965	cg22959253	-1.05172101862614e-07	SLAMF1_F24
507966	cg22079098	2.87059775942148e-06	SLAMF1_F24
507967	cg25978374	-4.19950191196652e-06	SLAMF1_F24
507968	cg06958964	-7.98802885832812e-07	SLAMF1_F24
507969	cg00808199	2.71960741063496e-07	SLAMF1_F24
507970	cg25249286	1.43574159696899e-06	SLAMF1_F24
507971	cg22560979	1.2738734446907e-06	SLAMF1_F24
507972	cg26336232	5.36134022890913e-06	SLAMF1_F24
507973	cg11273157	-1.25876773853946e-07	SLAMF1_F24
507974	cg25795290	6.94046749175865e-07	SLAMF1_F24
507975	cg02370636	-2.39448148767166e-06	SLAMF1_F24
507976	cg14007757	1.61985206296752e-07	SLAMF1_F24
507977	cg02606596	1.86126969992804e-06	SLAMF1_F24
507978	cg23177714	-1.61038774523209e-06	SLAMF1_F24
507979	cg06568789	-2.61313331020551e-06	SLAMF1_F24
507980	cg10738239	1.82880040356372e-06	SLAMF1_F24
507981	cg13513428	-9.25156026609725e-07	SLAMF1_F24
507982	cg10767661	-1.45427605956341e-06	SLAMF1_F24
507983	cg09632537	-4.63176575038847e-06	SLAMF1_F24
507984	cg21817833	-4.49394337926618e-07	SLAMF1_F24
507985	cg23088318	-2.45899624508405e-06	SLAMF1_F24
507986	cg06476693	-2.22371034796248e-06	SLAMF1_F24
507987	cg07580588	1.57599740258408e-06	SLAMF1_F24
507988	cg25506065	3.84296605046753e-07	SLAMF1_F24
507989	cg06266497	-1.05840211714841e-06	SLAMF1_F24
507990	cg05018835	-3.49761328586779e-06	SLAMF1_F24
507991	cg08353146	1.31024344931538e-07	SLAMF1_F24
507992	cg07914029	-9.74394256059586e-07	SLAMF1_F24
507993	cg03953823	3.77623214273122e-06	SLAMF1_F24
507994	cg18794891	-2.84247831459651e-06	SLAMF1_F24
507995	cg10153335	-2.65031241106276e-07	SLAMF1_F24
507996	cg22019569	1.96147766334049e-06	SLAMF1_F24
507997	cg06674527	5.95524976248259e-06	SLAMF1_F24
507998	cg14954762	-2.48197934901684e-06	SLAMF1_F24
507999	cg16910805	-3.19198811414262e-07	SLAMF1_F24
508000	cg26126696	-1.35173147575313e-06	SLAMF1_F24
508001	cg20242066	4.17097119544738e-06	SLAMF1_F24
508002	cg23646220	-1.3002047161846e-06	SLAMF1_F24
508003	cg18150468	1.42547800737513e-06	SLAMF1_F24
508004	cg01932510	2.00095939424521e-06	SLAMF1_F24
508005	cg02819161	1.28549886959597e-06	SLAMF1_F24
508006	cg07396092	2.274977681054e-07	SLAMF1_F24
508007	cg10740375	-2.43975787395389e-06	SLAMF1_F24
508008	cg09051157	-3.99487369487398e-06	SLAMF1_F24
508009	cg09181453	5.7079596152422e-06	SLAMF1_F24
508010	cg24883237	9.85319535831944e-07	SLAMF1_F24
508011	cg21472485	9.99432681974581e-09	SLAMF1_F24
508012	cg23523811	7.73432945345552e-06	SLAMF1_F24
508013	cg14272477	-1.68980813154167e-06	SLAMF1_F24
508014	cg26495575	-1.29619255750347e-06	SLAMF1_F24
508015	cg01420889	4.39255733880244e-06	SLAMF1_F24
508016	cg09904891	1.02546359258628e-06	SLAMF1_F24
508017	cg05568688	4.83051491263269e-06	SLAMF1_F24
508018	cg00491180	3.26709963619866e-06	SLAMF1_F24
508019	cg07889469	2.75856752311864e-06	SLAMF1_F24
508020	cg22475946	1.84343674205741e-06	SLAMF1_F24
508021	cg27333693	2.14799002961789e-07	SLAMF1_F24
508022	cg13924275	7.53732282279648e-06	SLAMF1_F24
508023	cg13586204	3.78323442389456e-06	SLAMF1_F24
508024	cg23438758	4.66977567711992e-07	SLAMF1_F24
508025	cg06102403	2.02854418418876e-06	SLAMF1_F24
508026	cg19008216	-8.56287085504663e-06	SLAMF1_F24
508027	cg24360504	2.35848315457059e-06	SLAMF1_F24
508028	cg19631648	-9.59650940270769e-07	SLAMF1_F24
508029	cg22563546	-9.71562685763675e-06	SLAMF1_F24
508030	cg05167441	-9.42433542000155e-06	SLAMF1_F24
508031	cg14437293	-7.60171578286884e-07	SLAMF1_F24
508032	cg16922167	1.08802678135644e-06	SLAMF1_F24
508033	cg21854408	4.71967537846004e-06	SLAMF1_F24
508034	cg01552731	7.49944183773079e-09	SLAMF1_F24
508035	cg12848808	-8.11062838155334e-07	SLAMF1_F24
508036	cg08484934	1.72313004468468e-07	SLAMF1_F24
508037	cg09066266	-1.28226628338692e-07	SLAMF1_F24
508038	cg01641096	-1.0707620057626e-07	SLAMF1_F24
508039	cg05140232	1.93516250792471e-06	SLAMF1_F24
508040	cg02873242	-1.18508618869846e-06	SLAMF1_F24
508041	cg02353814	1.79622776761126e-06	SLAMF1_F24
508042	cg00324438	2.09137611810029e-06	SLAMF1_F24
508043	cg22245096	3.53034569832967e-06	SLAMF1_F24
508044	cg16324899	-7.37058325831179e-07	SLAMF1_F24
508045	cg07171024	4.47062324474338e-07	SLAMF1_F24
508046	cg22574427	-9.43586824829232e-08	SLAMF1_F24
508047	cg25312440	-1.29539559816536e-06	SLAMF1_F24
508048	cg26306920	3.20701935446085e-06	SLAMF1_F24
508049	cg14702264	5.81492928077988e-07	SLAMF1_F24
508050	cg23831893	-2.14500821313582e-06	SLAMF1_F24
508051	cg25809480	-6.04686871335607e-07	SLAMF1_F24
508052	cg00802571	1.00675977921489e-06	SLAMF1_F24
508053	cg21157972	-2.40694620715952e-06	SLAMF1_F24
508054	cg01051080	-5.06358669680354e-06	SLAMF1_F24
508055	cg26287163	-3.68750710295429e-06	SLAMF1_F24
508056	cg18710569	-1.54623569023078e-06	SLAMF1_F24
508057	cg15901216	-5.25788223317106e-08	SLAMF1_F24
508058	cg05715655	8.99171111262089e-07	SLAMF1_F24
508059	cg13138552	1.49889615476464e-06	SLAMF1_F24
508060	cg02791024	-4.17896354201738e-09	SLAMF1_F24
508061	cg05970438	1.24545047410003e-06	SLAMF1_F24
508062	cg16546703	3.85193635946675e-06	SLAMF1_F24
508063	cg19869041	-2.02641457454118e-06	SLAMF1_F24
508064	cg00753630	7.98217285401753e-07	SLAMF1_F24
508065	cg25310427	3.50150605217964e-06	SLAMF1_F24
508066	cg24831541	2.56263370861885e-06	SLAMF1_F24
508067	cg21188233	1.51097355558706e-06	SLAMF1_F24
508068	cg02768905	-2.51110677584079e-07	SLAMF1_F24
508069	cg25419511	-1.09112778991675e-06	SLAMF1_F24
508070	cg16701939	3.71773509914092e-06	SLAMF1_F24
508071	cg07370431	-1.54214830000395e-06	SLAMF1_F24
508072	cg13877894	2.05899476326366e-06	SLAMF1_F24
508073	cg12708994	8.99747507009693e-06	SLAMF1_F24
508074	cg25124395	2.74070945798636e-06	SLAMF1_F24
508075	cg16568904	4.44466149259888e-07	SLAMF1_F24
508076	cg07106737	-5.33441971083176e-06	SLAMF1_F24
508077	cg15921911	-2.74947052542978e-06	SLAMF1_F24
508078	cg07769176	-9.65379200830512e-08	SLAMF1_F24
508079	cg04159901	-4.7589030065882e-07	SLAMF1_F24
508080	cg07978304	-3.13598030434561e-06	SLAMF1_F24
508081	cg06019602	-8.64973571335286e-06	SLAMF1_F24
508082	cg11884222	3.12809785534731e-06	SLAMF1_F24
508083	cg24039631	-1.14470162523533e-06	SLAMF1_F24
508084	cg15588177	-1.55797880002534e-06	SLAMF1_F24
508085	cg15256539	-2.00100703957835e-08	SLAMF1_F24
508086	cg08348121	-1.25189314182086e-06	SLAMF1_F24
508087	cg14295119	-7.86894328640471e-07	SLAMF1_F24
508088	cg04622775	-5.19564632365006e-06	SLAMF1_F24
508089	cg17449026	8.26456442993315e-06	SLAMF1_F24
508090	cg12285570	2.35760414823835e-06	SLAMF1_F24
508091	cg14395634	-4.49746741247221e-07	SLAMF1_F24
508092	cg16199877	-5.70481914854559e-07	SLAMF1_F24
508093	cg02793451	1.27350194060488e-05	SLAMF1_F24
508094	cg00422714	1.79275757028926e-06	SLAMF1_F24
508095	cg25701517	3.99375415598115e-06	SLAMF1_F24
508096	cg06025378	1.1933711881355e-06	SLAMF1_F24
508097	cg12550845	-4.55924681571714e-06	SLAMF1_F24
508098	cg20431676	-4.28197604028478e-06	SLAMF1_F24
508099	cg24237397	3.01380875435286e-06	SLAMF1_F24
508100	cg10496511	6.85265047049529e-07	SLAMF1_F24
508101	cg04500429	2.11664315442825e-06	SLAMF1_F24
508102	cg24457225	6.47894716228555e-06	SLAMF1_F24
508103	cg12039314	-8.44963678394723e-07	SLAMF1_F24
508104	cg13365901	3.89568335701658e-06	SLAMF1_F24
508105	cg13687866	-3.40969963507102e-06	SLAMF1_F24
508106	cg24733093	-3.89014390699281e-06	SLAMF1_F24
508107	cg22133882	2.79107972911428e-06	SLAMF1_F24
508108	cg26950668	1.12260529449752e-06	SLAMF1_F24
508109	cg04900179	1.15520402841502e-05	SLAMF1_F24
508110	cg02492669	-2.25624977559018e-07	SLAMF1_F24
508111	cg12545533	-1.496142082893e-06	SLAMF1_F24
508112	cg11815839	-5.66138087533998e-07	SLAMF1_F24
508113	cg20154455	9.46674692668069e-07	SLAMF1_F24
508114	cg04787579	1.07042905098615e-06	SLAMF1_F24
508115	cg08741214	-3.31721531663335e-08	SLAMF1_F24
508116	cg22453302	5.17269228779679e-07	SLAMF1_F24
508117	cg08895590	1.94265246230777e-05	SLAMF1_F24
508118	cg17359931	5.64685085691005e-06	SLAMF1_F24
508119	cg25772418	-8.44631950085909e-06	SLAMF1_F24
508120	cg24502427	-1.84161070008667e-07	SLAMF1_F24
508121	cg26480858	-9.30368187223473e-07	SLAMF1_F24
508122	cg11557959	1.25896016706634e-06	SLAMF1_F24
508123	cg11419736	1.60368264946927e-06	SLAMF1_F24
508124	cg04391588	2.45274420052994e-06	SLAMF1_F24
508125	cg25290098	-1.17904833733956e-06	SLAMF1_F24
508126	cg22065664	5.34500541521533e-09	SLAMF1_F24
508127	cg16389399	5.78307632192704e-06	SLAMF1_F24
508128	cg08310682	-7.10750432482842e-07	SLAMF1_F24
508129	cg04413929	1.87472771754129e-06	SLAMF1_F24
508130	cg17846064	-1.62515146248305e-08	SLAMF1_F24
508131	cg26752526	-2.75727737630066e-06	SLAMF1_F24
508132	cg12982516	6.82917004485637e-07	SLAMF1_F24
508133	cg15783299	-7.81783784764875e-07	SLAMF1_F24
508134	cg19366835	4.46846278301621e-07	SLAMF1_F24
508135	cg12317676	4.58326860093238e-07	SLAMF1_F24
508136	cg13867184	2.51824961012176e-06	SLAMF1_F24
508137	cg23768534	3.07818717112091e-06	SLAMF1_F24
508138	cg00107982	3.71930637177847e-07	SLAMF1_F24
508139	cg15967169	5.80557518546753e-06	SLAMF1_F24
508140	cg03523630	1.92538105242992e-06	SLAMF1_F24
508141	cg20054939	-1.72218100143987e-07	SLAMF1_F24
508142	cg06199013	-4.04724952891534e-07	SLAMF1_F24
508143	cg07813478	-3.17720649062737e-06	SLAMF1_F24
508144	cg14969981	-1.01551115855705e-06	SLAMF1_F24
508145	cg21969548	-1.13581623770495e-06	SLAMF1_F24
508146	cg09866695	1.80146103962339e-06	SLAMF1_F24
508147	cg14423293	-9.96602377171973e-07	SLAMF1_F24
508148	cg03724299	-1.50485381599738e-06	SLAMF1_F24
508149	cg02945019	-3.19123739631006e-06	SLAMF1_F24
508150	cg22982767	-1.92061525790344e-06	SLAMF1_F24
508151	cg17422704	-2.99120320375266e-06	SLAMF1_F24
508152	cg08106392	1.9102112626665e-06	SLAMF1_F24
508153	cg26569771	7.62786870384344e-07	SLAMF1_F24
508154	cg26472973	-1.67995044696292e-06	SLAMF1_F24
508155	cg22530977	3.82845169894531e-06	SLAMF1_F24
508156	cg12119431	7.51860861366417e-06	SLAMF1_F24
508157	cg20007472	5.64402860956497e-07	SLAMF1_F24
508158	cg23350580	-2.2909762941393e-06	SLAMF1_F24
508159	cg01225827	-2.90367171167315e-07	SLAMF1_F24
508160	cg17447514	-6.29753173936532e-08	SLAMF1_F24
508161	cg07667560	3.94789119208165e-06	SLAMF1_F24
508162	cg08427854	1.01948981258091e-06	SLAMF1_F24
508163	cg23802768	-3.96302911883258e-06	SLAMF1_F24
508164	cg23264673	-4.57269556017659e-07	SLAMF1_F24
508165	cg15053183	-3.0864265303639e-07	SLAMF1_F24
508166	cg09888475	2.89999341681113e-06	SLAMF1_F24
508167	cg12156950	-7.01241701490423e-06	SLAMF1_F24
508168	cg00482555	-1.44573002658686e-06	SLAMF1_F24
508169	cg01338593	-6.3783927932403e-06	SLAMF1_F24
508170	cg20709954	2.06830204273459e-06	SLAMF1_F24
508171	cg14718995	1.29763672687791e-06	SLAMF1_F24
508172	cg24911891	7.11597196694403e-06	SLAMF1_F24
508173	cg01729125	5.11053689262137e-06	SLAMF1_F24
508174	cg00008036	3.79414454096979e-06	SLAMF1_F24
508175	cg26556186	-1.28620044029958e-07	SLAMF1_F24
508176	cg25536014	-2.37271138656852e-07	SLAMF1_F24
508177	cg09085198	-5.33749150954708e-08	SLAMF1_F24
508178	cg13572372	2.69270144500251e-06	SLAMF1_F24
508179	cg12945054	7.7110528454556e-07	SLAMF1_F24
508180	cg15449210	6.65756312945127e-06	SLAMF1_F24
508181	cg09291217	2.20238646355206e-06	SLAMF1_F24
508182	cg03114748	2.93396890051342e-05	SLAMF1_F24
508183	cg06727412	2.0740232811732e-07	SLAMF1_F24
508184	cg13027727	-3.69764710695352e-07	SLAMF1_F24
508185	cg13432087	3.08229804845738e-06	SLAMF1_F24
508186	cg04239865	-8.55965286198393e-07	SLAMF1_F24
508187	cg18452804	2.02331338531433e-06	SLAMF1_F24
508188	cg23109450	1.12255760812158e-06	SLAMF1_F24
508189	cg14129631	-2.42307113363972e-06	SLAMF1_F24
508190	cg01441041	-7.4833187107109e-06	SLAMF1_F24
508191	cg25165331	6.50110578132928e-06	SLAMF1_F24
508192	cg03363685	1.12387010817404e-06	SLAMF1_F24
508193	cg23008762	1.88406795048346e-06	SLAMF1_F24
508194	cg13983595	3.21398739373302e-06	SLAMF1_F24
508195	cg11666040	-2.77360074139984e-06	SLAMF1_F24
508196	cg09118152	3.52008469325024e-06	SLAMF1_F24
508197	cg10909101	-1.87097113319242e-07	SLAMF1_F24
508198	cg01203549	-3.75851041071682e-07	SLAMF1_F24
508199	ch.10.819441R	-4.14200207566294e-06	SLAMF1_F24
508200	cg17702689	-4.92493685545754e-06	SLAMF1_F24
508201	cg01243658	-4.44555994440037e-08	SLAMF1_F24
508202	cg13568229	-1.59565050927422e-06	SLAMF1_F24
508203	cg05992638	-7.35287213992792e-06	SLAMF1_F24
508204	cg14021192	-4.3939715762101e-06	SLAMF1_F24
508205	cg05115902	-2.54257382547385e-06	SLAMF1_F24
508206	cg27455072	9.67800980983475e-07	SLAMF1_F24
508207	cg20983312	-4.79689251298736e-08	SLAMF1_F24
508208	cg10105858	8.14631659537509e-07	SLAMF1_F24
508209	cg19694923	4.27310417723318e-06	SLAMF1_F24
508210	cg03999583	-1.00192719137046e-05	SLAMF1_F24
508211	cg24409876	4.99334949404519e-06	SLAMF1_F24
508212	cg01916400	-1.91250490408814e-06	SLAMF1_F24
508213	cg25942940	4.2416804057469e-06	SLAMF1_F24
508214	cg23224128	3.44328180903419e-07	SLAMF1_F24
508215	cg26354786	6.64247241215662e-06	SLAMF1_F24
508216	cg17879374	7.29281510316187e-06	SLAMF1_F24
508217	cg00254415	3.70074891017822e-06	SLAMF1_F24
508218	cg23752454	3.82923495737349e-06	SLAMF1_F24
508219	cg23678634	1.14874744676548e-06	SLAMF1_F24
508220	cg21561316	6.41171222649789e-07	SLAMF1_F24
508221	cg10812027	1.13827780537351e-06	SLAMF1_F24
508222	cg04010387	1.08052243086986e-05	SLAMF1_F24
508223	cg03286582	-4.79280118570293e-07	SLAMF1_F24
508224	cg04105080	2.5854112011489e-06	SLAMF1_F24
508225	cg24470119	-1.83538513452532e-07	SLAMF1_F24
508226	cg12294361	6.44952077878202e-06	SLAMF1_F24
508227	cg06647819	-3.00881522265771e-06	SLAMF1_F24
508228	cg13585590	3.1063079266565e-07	SLAMF1_F24
508229	cg25960893	2.22002539407896e-06	SLAMF1_F24
508230	cg12346119	4.67905446576488e-06	SLAMF1_F24
508231	cg08279075	1.52959999146938e-06	SLAMF1_F24
508232	cg04665867	-2.5940297976109e-06	SLAMF1_F24
508233	cg23253583	1.70233178148891e-06	SLAMF1_F24
508234	cg08417022	-1.2526698684746e-06	SLAMF1_F24
508235	cg11670605	4.7942712218219e-07	SLAMF1_F24
508236	cg26237651	4.35226152862114e-07	SLAMF1_F24
508237	cg23394817	1.44130860523724e-07	SLAMF1_F24
508238	cg01043550	-1.06731042510952e-06	SLAMF1_F24
508239	cg13120747	3.53703922658847e-06	SLAMF1_F24
508240	cg17313519	2.8408234717085e-06	SLAMF1_F24
508241	cg23597015	1.72473498041496e-06	SLAMF1_F24
508242	cg21241850	-6.10854897267318e-08	SLAMF1_F24
508243	cg13773560	4.47825831078876e-06	SLAMF1_F24
508244	cg21772178	4.62204030237461e-06	SLAMF1_F24
508245	cg04522915	-5.91776028102388e-06	SLAMF1_F24
508246	cg16848524	3.69948425326296e-06	SLAMF1_F24
508247	cg23762206	-4.69123325135887e-07	SLAMF1_F24
508248	cg12798970	3.43166273174114e-06	SLAMF1_F24
508249	cg18481187	2.13754514808437e-06	SLAMF1_F24
508250	cg02108176	1.0145058327407e-07	SLAMF1_F24
508251	cg05820918	-3.47680625842694e-09	SLAMF1_F24
508252	cg05339557	-6.30147079831232e-07	SLAMF1_F24
508253	cg08665810	2.4469840361913e-06	SLAMF1_F24
508254	cg05975163	8.76744938103329e-07	SLAMF1_F24
508255	cg20123222	-4.09419561654166e-06	SLAMF1_F24
508256	cg07146923	-2.03335176131017e-06	SLAMF1_F24
508257	cg25437410	-2.17139580075071e-07	SLAMF1_F24
508258	cg01900574	-9.91551511440659e-07	SLAMF1_F24
508259	cg11257363	-3.21981402847837e-07	SLAMF1_F24
508260	cg03523189	-1.4031745055617e-06	SLAMF1_F24
508261	cg00621084	1.50411110686926e-07	SLAMF1_F24
508262	cg15021224	7.5988970888931e-07	SLAMF1_F24
508263	cg08843001	2.72122839091815e-07	SLAMF1_F24
508264	cg13479215	-1.83155401430568e-06	SLAMF1_F24
508265	cg23897377	1.12541284438802e-06	SLAMF1_F24
508266	cg12580461	-1.06327501533138e-06	SLAMF1_F24
508267	cg20642765	-1.0480988081051e-06	SLAMF1_F24
508268	cg22314643	-2.53880197447096e-06	SLAMF1_F24
508269	cg27568360	-6.55989561457822e-06	SLAMF1_F24
508270	cg01822242	-6.92891192898516e-08	SLAMF1_F24
508271	cg14818343	-8.35986504440828e-07	SLAMF1_F24
508272	cg24257490	-1.37981469763952e-07	SLAMF1_F24
508273	cg02634584	-1.84069513388456e-07	SLAMF1_F24
508274	cg04719696	3.68266400058396e-07	SLAMF1_F24
508275	cg11983516	-3.86515743656141e-06	SLAMF1_F24
508276	cg02458000	1.25041279486639e-06	SLAMF1_F24
508277	cg22641952	1.1330372150855e-06	SLAMF1_F24
508278	cg10692321	2.41335797465762e-06	SLAMF1_F24
508279	cg08065108	4.34104415915625e-06	SLAMF1_F24
508280	cg24343322	4.30191466414063e-06	SLAMF1_F24
508281	cg08902710	-1.70232106522205e-06	SLAMF1_F24
508282	cg14188508	1.80606555331181e-06	SLAMF1_F24
508283	cg00109131	-2.36423317679751e-06	SLAMF1_F24
508284	cg23588180	-6.0742037342119e-07	SLAMF1_F24
508285	cg12400039	3.44195734467688e-06	SLAMF1_F24
508286	cg08076102	-6.85162581922006e-08	SLAMF1_F24
508287	cg11137799	-4.52474177167934e-07	SLAMF1_F24
508288	cg15228606	2.22112233888872e-06	SLAMF1_F24
508289	cg25011477	-4.81556459764225e-06	SLAMF1_F24
508290	cg26884787	2.89874948259338e-06	SLAMF1_F24
508291	cg20050093	-8.71714803665734e-07	SLAMF1_F24
508292	cg23412630	-2.61667940451706e-06	SLAMF1_F24
508293	cg26804595	-3.04740123903191e-08	SLAMF1_F24
508294	cg08226747	3.76414310299497e-07	SLAMF1_F24
508295	cg17279652	4.38933522331455e-06	SLAMF1_F24
508296	cg00799121	1.62402839292661e-08	SLAMF1_F24
508297	cg18122874	-1.26809034605477e-07	SLAMF1_F24
508298	cg09945376	-4.63051887891901e-07	SLAMF1_F24
508299	cg01211355	-4.43069051947341e-06	SLAMF1_F24
508300	cg22795027	-3.66259647336172e-07	SLAMF1_F24
508301	cg12477318	-1.39100823757365e-07	SLAMF1_F24
508302	cg02767146	6.20924500539227e-07	SLAMF1_F24
508303	cg05260783	-3.75843306753527e-07	SLAMF1_F24
508304	cg07939354	2.13330096375864e-06	SLAMF1_F24
508305	cg03301258	-2.72029703772523e-06	SLAMF1_F24
508306	cg03318906	2.89066643161025e-06	SLAMF1_F24
508307	cg16674467	1.6675688577492e-06	SLAMF1_F24
508308	cg09737661	-7.92035569667101e-06	SLAMF1_F24
508309	cg11972626	4.98776301272642e-06	SLAMF1_F24
508310	cg13693517	-1.73627605292767e-06	SLAMF1_F24
508311	cg21027599	-1.06326850019387e-06	SLAMF1_F24
508312	cg03662467	-1.12892838770712e-07	SLAMF1_F24
508313	cg02907117	6.11064888091431e-06	SLAMF1_F24
508314	cg16746274	-2.03927680399018e-06	SLAMF1_F24
508315	cg02472348	-2.59183286143048e-07	SLAMF1_F24
508316	cg27616039	-4.0267926261564e-07	SLAMF1_F24
508317	cg17971969	2.19102554537751e-06	SLAMF1_F24
508318	cg10007041	4.90265378654813e-06	SLAMF1_F24
508319	cg07423399	-3.83929892910869e-06	SLAMF1_F24
508320	cg04144533	1.8929227952944e-06	SLAMF1_F24
508321	cg14269857	-2.42626401382326e-06	SLAMF1_F24
508322	cg01484826	2.01102618735523e-06	SLAMF1_F24
508323	cg19915305	2.22553703987975e-06	SLAMF1_F24
508324	cg15584071	4.30469246069868e-06	SLAMF1_F24
508325	cg24742550	-2.96108716469724e-07	SLAMF1_F24
508326	cg24170443	-2.00046658923649e-06	SLAMF1_F24
508327	cg21445096	1.73169862657061e-06	SLAMF1_F24
508328	cg20332408	-4.88224249785037e-06	SLAMF1_F24
508329	cg20236877	9.46836643409414e-07	SLAMF1_F24
508330	cg08083427	6.72957490649704e-07	SLAMF1_F24
508331	cg01271034	3.85797489026751e-07	SLAMF1_F24
508332	cg18144764	-2.11049685654556e-06	SLAMF1_F24
508333	cg14953972	1.18682375368504e-06	SLAMF1_F24
508334	cg03959186	2.28877631704144e-06	SLAMF1_F24
508335	cg12134798	-3.93151380551819e-07	SLAMF1_F24
508336	cg02899001	-5.3522616673258e-07	SLAMF1_F24
508337	cg12946514	-1.39890438911737e-06	SLAMF1_F24
508338	cg07108316	6.45628016308325e-06	SLAMF1_F24
508339	cg12823012	9.43760962228677e-08	SLAMF1_F24
508340	cg23262365	-1.69264490555798e-06	SLAMF1_F24
508341	cg25926549	1.07288478324794e-05	SLAMF1_F24
508342	cg24105617	-3.43320902365777e-06	SLAMF1_F24
508343	cg26870865	4.31815772480031e-07	SLAMF1_F24
508344	cg09347372	-3.37898305204009e-06	SLAMF1_F24
508345	cg05355067	1.55407005588526e-06	SLAMF1_F24
508346	cg15223345	-3.44973213363149e-06	SLAMF1_F24
508347	cg01115857	-1.68610465837911e-06	SLAMF1_F24
508348	cg23330788	2.24373346815942e-06	SLAMF1_F24
508349	cg25796017	-7.51702464564788e-06	SLAMF1_F24
508350	cg06769759	-4.74363439465329e-07	SLAMF1_F24
508351	cg26045043	4.27696969624491e-06	SLAMF1_F24
508352	cg01766718	-1.24943584854393e-06	SLAMF1_F24
508353	cg15532138	2.85442059948811e-06	SLAMF1_F24
508354	cg15116443	1.21072496749253e-06	SLAMF1_F24
508355	cg16534512	-9.18714082279371e-07	SLAMF1_F24
508356	cg13557213	1.01522676757794e-05	SLAMF1_F24
508357	cg19331658	6.92840344532056e-07	SLAMF1_F24
508358	cg10372520	-5.98708377935819e-06	SLAMF1_F24
508359	cg08729004	5.10912644639958e-08	SLAMF1_F24
508360	cg02426645	-2.0610569677945e-06	SLAMF1_F24
508361	cg19730422	-3.30052300778389e-06	SLAMF1_F24
508362	cg10731735	-1.48956095782032e-06	SLAMF1_F24
508363	cg00179374	-2.43546407812404e-06	SLAMF1_F24
508364	cg14199707	1.9720541930154e-06	SLAMF1_F24
508365	cg25755215	-1.11433420826134e-06	SLAMF1_F24
508366	cg02852257	-2.58933758807195e-08	SLAMF1_F24
508367	cg17538336	-3.08437652579556e-06	SLAMF1_F24
508368	cg03909863	6.0551364549645e-06	SLAMF1_F24
508369	cg12811011	-1.74836753439007e-06	SLAMF1_F24
508370	cg05407200	1.35352913596613e-05	SLAMF1_F24
508371	cg02553663	4.66746197853399e-07	SLAMF1_F24
508372	cg22264014	3.13401715080561e-07	SLAMF1_F24
508373	cg00241712	5.11685963288101e-07	SLAMF1_F24
508374	cg17332715	1.67761159430206e-06	SLAMF1_F24
508375	cg23439280	2.97789748235093e-06	SLAMF1_F24
508376	cg08763886	7.88265221364746e-07	SLAMF1_F24
508377	cg02098194	-2.65094190831419e-06	SLAMF1_F24
508378	cg04906447	4.4978739853021e-06	SLAMF1_F24
508379	cg05971398	6.60663796309528e-07	SLAMF1_F24
508380	cg00836388	3.50457032420198e-06	SLAMF1_F24
508381	cg12017221	9.79798290139556e-08	SLAMF1_F24
508382	cg03208983	1.06042452746445e-06	SLAMF1_F24
508383	cg01906032	-9.01812057198431e-07	SLAMF1_F24
508384	cg20119487	-1.85793773407203e-06	SLAMF1_F24
508385	cg07515170	-1.84610454673514e-06	SLAMF1_F24
508386	cg03810086	-4.26698566566137e-06	SLAMF1_F24
508387	cg18570853	7.24086874837503e-06	SLAMF1_F24
508388	cg19023592	-4.48892010349122e-06	SLAMF1_F24
508389	cg04603834	-4.04913231274882e-07	SLAMF1_F24
508390	cg14637649	2.85830154922443e-06	SLAMF1_F24
508391	cg25770304	9.98746995255569e-07	SLAMF1_F24
508392	cg19553158	5.13769255362529e-07	SLAMF1_F24
508393	cg15923947	4.36128025004906e-07	SLAMF1_F24
508394	cg06072743	-3.5765983292358e-06	SLAMF1_F24
508395	cg25971314	7.5038451840979e-07	SLAMF1_F24
508396	cg21853581	5.78322315827416e-07	SLAMF1_F24
508397	cg04774259	-8.7168582561225e-07	SLAMF1_F24
508398	cg10767216	1.31877659263731e-05	SLAMF1_F24
508399	cg10009116	-2.19454473794881e-06	SLAMF1_F24
508400	cg08808258	-1.6061477283129e-06	SLAMF1_F24
508401	cg05793020	-3.54434421917292e-06	SLAMF1_F24
508402	cg24396400	2.16361886123385e-06	SLAMF1_F24
508403	cg16396414	1.44808146767803e-06	SLAMF1_F24
508404	cg08888491	-7.20255276440949e-07	SLAMF1_F24
508405	cg25959149	3.20764782099834e-08	SLAMF1_F24
508406	cg14343790	-1.49814268064463e-06	SLAMF1_F24
508407	cg22016659	2.18505776146607e-06	SLAMF1_F24
508408	cg08156288	-1.46493254364759e-06	SLAMF1_F24
508409	cg08636115	5.77826007513451e-07	SLAMF1_F24
508410	cg14935626	-1.86714246379953e-06	SLAMF1_F24
508411	cg11458498	-2.01662092162232e-06	SLAMF1_F24
508412	cg06432036	-4.65587341234268e-06	SLAMF1_F24
508413	cg19010198	-3.68954848436566e-06	SLAMF1_F24
508414	cg05162812	-3.42838002718607e-07	SLAMF1_F24
508415	cg06892601	-2.8003812636708e-06	SLAMF1_F24
508416	cg07747886	5.74762506754107e-06	SLAMF1_F24
508417	cg06671695	8.10670672474559e-08	SLAMF1_F24
508418	cg05228186	-1.43448347669339e-06	SLAMF1_F24
508419	cg13618342	-1.35180049527361e-07	SLAMF1_F24
508420	cg14055193	4.89282136399134e-06	SLAMF1_F24
508421	cg20867963	8.29397266992604e-06	SLAMF1_F24
508422	cg17530754	-1.22297598105917e-06	SLAMF1_F24
508423	cg04546691	1.14315855165185e-06	SLAMF1_F24
508424	cg01572207	2.09488155080102e-06	SLAMF1_F24
508425	cg00405152	-4.1349844870818e-08	SLAMF1_F24
508426	cg05485462	4.99640136045389e-06	SLAMF1_F24
508427	cg04427569	-4.50569733926117e-07	SLAMF1_F24
508428	cg11943676	-4.32641762853061e-06	SLAMF1_F24
508429	cg10734276	-5.29880847586267e-08	SLAMF1_F24
508430	cg23487521	3.11208796203298e-06	SLAMF1_F24
508431	cg14559799	7.54987303888818e-06	SLAMF1_F24
508432	cg17324328	1.12366175638654e-06	SLAMF1_F24
508433	cg00687805	1.89765863908346e-06	SLAMF1_F24
508434	cg25089903	-2.04297106913708e-06	SLAMF1_F24
508435	cg20967818	-9.22512325845001e-07	SLAMF1_F24
508436	cg02630704	-2.47529474006188e-07	SLAMF1_F24
508437	cg07452728	2.14573708687956e-08	SLAMF1_F24
508438	cg12840932	4.72456822845873e-06	SLAMF1_F24
508439	cg18854736	1.78561938553049e-06	SLAMF1_F24
508440	cg05370802	5.06208602711235e-06	SLAMF1_F24
508441	cg09065714	4.49695244044544e-08	SLAMF1_F24
508442	cg12183032	-1.35921573003516e-06	SLAMF1_F24
508443	cg15907278	3.33064009653897e-06	SLAMF1_F24
508444	cg00096328	-2.1474724276537e-07	SLAMF1_F24
508445	cg25574270	5.72932747564606e-07	SLAMF1_F24
508446	cg24044259	2.3826256893657e-06	SLAMF1_F24
508447	cg02934326	-9.80065134195066e-07	SLAMF1_F24
508448	cg19328228	-2.76250678240408e-06	SLAMF1_F24
508449	cg01493621	2.16993616187007e-07	SLAMF1_F24
508450	cg06882854	-1.43087121710552e-06	SLAMF1_F24
508451	cg25119155	5.38249643896867e-06	SLAMF1_F24
508452	cg09675166	1.59716554204904e-06	SLAMF1_F24
508453	cg11633238	9.81694198927228e-07	SLAMF1_F24
508454	cg27304476	3.41387551693831e-07	SLAMF1_F24
508455	cg14905144	8.09290313807891e-06	SLAMF1_F24
508456	cg19097265	3.99856812371635e-06	SLAMF1_F24
508457	cg13575925	-8.24975500250968e-06	SLAMF1_F24
508458	cg12198432	-1.68080693885375e-06	SLAMF1_F24
508459	cg24670947	3.53009724645656e-06	SLAMF1_F24
508460	cg02871313	-4.29968821208105e-06	SLAMF1_F24
508461	cg08629940	-1.66264002393285e-06	SLAMF1_F24
508462	cg03246690	5.44954053539313e-06	SLAMF1_F24
508463	cg08609578	1.28839461230469e-05	SLAMF1_F24
508464	cg18763629	-2.67349317877915e-06	SLAMF1_F24
508465	cg18724567	-2.51110931821618e-06	SLAMF1_F24
508466	cg12279702	5.0889949358872e-06	SLAMF1_F24
508467	cg18689289	5.38543773202272e-06	SLAMF1_F24
508468	cg22106051	1.53018847202378e-06	SLAMF1_F24
508469	cg18981616	-9.87089400277785e-06	SLAMF1_F24
508470	cg22873642	1.6881566712654e-06	SLAMF1_F24
508471	cg09806597	1.49010922373419e-06	SLAMF1_F24
508472	cg05865451	1.42476834181264e-06	SLAMF1_F24
508473	cg27019245	3.98956152958319e-07	SLAMF1_F24
508474	cg25249383	5.01441362964772e-06	SLAMF1_F24
508475	cg11177738	3.71191811944054e-06	SLAMF1_F24
508476	cg05648479	-4.38528734739186e-07	SLAMF1_F24
508477	cg07164659	-1.18452398384379e-06	SLAMF1_F24
508478	cg03525628	-5.76407374423334e-06	SLAMF1_F24
508479	cg09618778	4.51423520082674e-06	SLAMF1_F24
508480	cg24586758	6.82149676204418e-06	SLAMF1_F24
508481	cg02675375	-6.08580384933741e-08	SLAMF1_F24
508482	cg12488100	3.33843446683283e-07	SLAMF1_F24
508483	cg10969521	6.23586179085701e-07	SLAMF1_F24
508484	cg00801465	-4.84019360003809e-07	SLAMF1_F24
508485	cg18018498	-5.09171770344643e-07	SLAMF1_F24
508486	cg12929755	5.25177817136961e-07	SLAMF1_F24
508487	cg20951054	1.93542552543185e-07	SLAMF1_F24
508488	cg03641264	-3.22194473911767e-06	SLAMF1_F24
508489	cg07104155	1.11999378749908e-06	SLAMF1_F24
508490	cg16518825	8.3664572607962e-07	SLAMF1_F24
508491	cg19323832	-4.84061564737582e-06	SLAMF1_F24
508492	cg18259871	-4.28429554732796e-06	SLAMF1_F24
508493	cg09239064	3.14356143175431e-07	SLAMF1_F24
508494	cg00524379	7.75309944802912e-07	SLAMF1_F24
508495	cg10208034	1.15443624746515e-06	SLAMF1_F24
508496	cg24598305	2.25746482485398e-07	SLAMF1_F24
508497	cg04961217	-2.92397509016961e-06	SLAMF1_F24
508498	cg16845257	1.18674502252159e-06	SLAMF1_F24
508499	cg13515233	-1.22726668896129e-05	SLAMF1_F24
508500	cg05585141	-2.307627707464e-07	SLAMF1_F24
508501	cg07845146	-1.07623795262502e-06	SLAMF1_F24
508502	cg19819724	-7.81159534047779e-06	SLAMF1_F24
508503	cg26410041	2.19800394579945e-06	SLAMF1_F24
508504	cg03046247	-4.69189259939889e-06	SLAMF1_F24
508505	cg04949734	-8.48816047842329e-08	SLAMF1_F24
508506	cg13555928	-2.01423864476069e-06	SLAMF1_F24
508507	cg08982017	-2.35349457650608e-06	SLAMF1_F24
508508	cg16608954	-8.55783171928938e-06	SLAMF1_F24
508509	cg24114813	-6.00256825056446e-07	SLAMF1_F24
508510	cg03347416	6.88807137045729e-07	SLAMF1_F24
508511	cg15419949	5.56377038133066e-06	SLAMF1_F24
508512	cg05798493	-3.15283207502151e-06	SLAMF1_F24
508513	cg15920791	8.53084127851212e-06	SLAMF1_F24
508514	cg17303323	-7.77537721853544e-07	SLAMF1_F24
508515	cg13138137	-1.12023719528172e-06	SLAMF1_F24
508516	cg25765981	9.46053023450552e-07	SLAMF1_F24
508517	cg26981586	-3.71247871312392e-06	SLAMF1_F24
508518	cg22579028	7.17820884315451e-06	SLAMF1_F24
508519	cg06205821	1.03875350105561e-06	SLAMF1_F24
508520	cg27582527	-5.7940227820482e-06	SLAMF1_F24
508521	cg00440691	8.99916872964542e-07	SLAMF1_F24
508522	cg13995006	-1.0931769815013e-06	SLAMF1_F24
508523	cg15662070	1.37575640965124e-05	SLAMF1_F24
508524	cg23331932	-3.79377337239639e-08	SLAMF1_F24
508525	cg18447402	-2.72730680947457e-06	SLAMF1_F24
508526	cg21556351	3.10169093872562e-07	SLAMF1_F24
508527	cg21279613	2.32217628259268e-06	SLAMF1_F24
508528	cg00991576	-7.08789703291621e-07	SLAMF1_F24
508529	cg26166956	-4.0739103043906e-06	SLAMF1_F24
508530	cg23745840	-3.47482094402556e-06	SLAMF1_F24
508531	cg18514169	-4.25011062706418e-07	SLAMF1_F24
508532	cg11069824	-2.00440114178789e-06	SLAMF1_F24
508533	cg16821230	1.67676789713108e-06	SLAMF1_F24
508534	cg17408686	4.00942404406244e-06	SLAMF1_F24
508535	cg05334072	-2.84800095155406e-07	SLAMF1_F24
508536	cg01529753	-1.93138291639016e-06	SLAMF1_F24
508537	cg25985013	4.44286790262109e-06	SLAMF1_F24
508538	cg24505719	-1.57145202114082e-06	SLAMF1_F24
508539	cg05766107	6.16888319903592e-08	SLAMF1_F24
508540	cg06878013	-4.72983525950892e-07	SLAMF1_F24
508541	cg14295924	-6.64273172417077e-07	SLAMF1_F24
508542	cg21272636	3.81276128308135e-06	SLAMF1_F24
508543	cg08125539	-5.70925071427734e-06	SLAMF1_F24
508544	cg25363704	1.07814119657782e-06	SLAMF1_F24
508545	cg10334815	1.81520623645371e-06	SLAMF1_F24
508546	cg08925170	2.68305900517496e-07	SLAMF1_F24
508547	cg10656255	-4.97557936475511e-07	SLAMF1_F24
508548	cg27346356	1.60774841783642e-06	SLAMF1_F24
508549	cg02870164	8.1960573138479e-07	SLAMF1_F24
508550	cg24608218	1.95433135038812e-06	SLAMF1_F24
508551	cg17019032	-4.75383080324256e-07	SLAMF1_F24
508552	cg13601845	3.02160928853358e-08	SLAMF1_F24
508553	cg15451980	-8.4558111560778e-06	SLAMF1_F24
508554	cg02426325	-3.31698566436904e-06	SLAMF1_F24
508555	cg19460508	5.97510127038193e-06	SLAMF1_F24
508556	cg25214902	-1.87537909860213e-06	SLAMF1_F24
508557	cg17992509	-5.01662135416425e-07	SLAMF1_F24
508558	cg19271658	-1.92311457843481e-06	SLAMF1_F24
508559	cg25814852	-1.57268863762208e-06	SLAMF1_F24
508560	cg04879889	8.72445432858219e-07	SLAMF1_F24
508561	cg03417731	-1.25255316923837e-08	SLAMF1_F24
508562	cg00476617	-2.17202412199174e-06	SLAMF1_F24
508563	cg07447845	3.77379167933666e-06	SLAMF1_F24
508564	cg17598576	8.70642590673861e-06	SLAMF1_F24
508565	cg19268245	-1.61422873357692e-06	SLAMF1_F24
508566	cg07107677	-8.35564693906343e-07	SLAMF1_F24
508567	cg04612985	-8.18530908436972e-07	SLAMF1_F24
508568	cg25647576	-8.76181785593755e-07	SLAMF1_F24
508569	cg20367479	5.68692427656762e-06	SLAMF1_F24
508570	cg12396057	3.1948989423937e-06	SLAMF1_F24
508571	cg03742250	6.02357383089658e-06	SLAMF1_F24
508572	cg21029666	9.75294587299646e-07	SLAMF1_F24
508573	cg22487794	-7.69732882983063e-07	SLAMF1_F24
508574	cg09679558	-1.62114767433668e-07	SLAMF1_F24
508575	cg08601574	-1.18071111204774e-06	SLAMF1_F24
508576	cg17785781	-6.13280523833999e-08	SLAMF1_F24
508577	cg15993118	-1.30220856312761e-06	SLAMF1_F24
508578	cg17828237	4.83858709748968e-06	SLAMF1_F24
508579	cg24052783	1.4541901965776e-06	SLAMF1_F24
508580	cg25303903	-5.52880893255918e-07	SLAMF1_F24
508581	cg04482923	3.41822479386824e-08	SLAMF1_F24
508582	cg06323203	-1.05437954466237e-06	SLAMF1_F24
508583	cg11763914	3.35139611729538e-06	SLAMF1_F24
508584	cg23827284	-2.99568212883068e-06	SLAMF1_F24
508585	cg15681956	1.44913088074378e-06	SLAMF1_F24
508586	cg26665739	3.16163502630091e-06	SLAMF1_F24
508587	cg09975734	1.75697684718319e-06	SLAMF1_F24
508588	cg17344749	-9.99264204165333e-07	SLAMF1_F24
508589	cg04120766	1.08403353805521e-07	SLAMF1_F24
508590	cg18243598	-4.38633474908493e-06	SLAMF1_F24
508591	cg05748238	-6.41106224570928e-06	SLAMF1_F24
508592	cg17607545	-2.83471465251628e-06	SLAMF1_F24
508593	cg23207542	-1.14608070121247e-05	SLAMF1_F24
508594	cg21162974	2.08984786245753e-06	SLAMF1_F24
508595	cg23400617	-2.20385266243616e-07	SLAMF1_F24
508596	cg20391993	3.86821171899049e-06	SLAMF1_F24
508597	cg25893357	-1.14693316076749e-06	SLAMF1_F24
508598	cg04094641	-1.87402547460458e-07	SLAMF1_F24
508599	cg11655938	4.73801549093921e-06	SLAMF1_F24
508600	cg10478329	7.82908659156289e-07	SLAMF1_F24
508601	cg05236424	-4.09799117063418e-06	SLAMF1_F24
508602	cg13643914	-3.90715246462816e-07	SLAMF1_F24
508603	cg09631475	-8.82755095152164e-09	SLAMF1_F24
508604	cg12406941	2.01540555089417e-07	SLAMF1_F24
508605	cg10691912	1.52239594528544e-06	SLAMF1_F24
508606	cg06052905	6.93377712591172e-07	SLAMF1_F24
508607	cg02791903	-1.41584055342599e-06	SLAMF1_F24
508608	cg04092111	3.22863800677307e-07	SLAMF1_F24
508609	cg16531305	3.4080129793001e-06	SLAMF1_F24
508610	cg02136628	-5.42212430781613e-07	SLAMF1_F24
508611	cg14096595	1.63547633508386e-06	SLAMF1_F24
508612	cg08074621	-2.21287487901842e-07	SLAMF1_F24
508613	cg15928480	2.4121727318941e-07	SLAMF1_F24
508614	cg25494536	9.64491976143682e-07	SLAMF1_F24
508615	cg02420873	6.6015032362167e-06	SLAMF1_F24
508616	cg20814564	6.10553007838262e-06	SLAMF1_F24
508617	cg25598698	2.12246321113313e-06	SLAMF1_F24
508618	cg02390408	-3.15049004610398e-06	SLAMF1_F24
508619	cg05498478	1.32032229982734e-06	SLAMF1_F24
508620	cg07342012	4.36670130111215e-06	SLAMF1_F24
508621	cg16001135	-6.07457443423011e-07	SLAMF1_F24
508622	cg09998801	-2.88771070927326e-08	SLAMF1_F24
508623	cg24972497	3.02429122033129e-07	SLAMF1_F24
508624	cg19018049	1.80818592220309e-06	SLAMF1_F24
508625	cg16902903	-1.28155243739434e-06	SLAMF1_F24
508626	cg14819838	-4.34492835295098e-06	SLAMF1_F24
508627	cg19735457	2.89942504479004e-06	SLAMF1_F24
508628	cg12648520	1.83191627019248e-06	SLAMF1_F24
508629	cg02725437	1.16407470888453e-06	SLAMF1_F24
508630	cg21877245	1.98350328090478e-07	SLAMF1_F24
508631	cg22228982	-2.04386125201084e-06	SLAMF1_F24
508632	cg08105781	-5.18562081761638e-07	SLAMF1_F24
508633	cg21392576	1.85168827608806e-06	SLAMF1_F24
508634	cg04239136	4.20901761344916e-07	SLAMF1_F24
508635	cg06047934	-2.13741919976688e-06	SLAMF1_F24
508636	cg23606623	1.7070698762177e-06	SLAMF1_F24
508637	cg17082568	4.6775999753844e-06	SLAMF1_F24
508638	cg10704147	-9.7304256655587e-07	SLAMF1_F24
508639	cg18753337	-1.8482107053325e-05	SLAMF1_F24
508640	cg16848255	3.68669508463627e-06	SLAMF1_F24
508641	cg06521970	-6.29642938787732e-06	SLAMF1_F24
508642	cg05797465	-1.21365323533349e-06	SLAMF1_F24
508643	cg11363513	3.6113685080175e-06	SLAMF1_F24
508644	cg17975227	-3.22854695055103e-06	SLAMF1_F24
508645	cg09502809	-2.62636669697489e-06	SLAMF1_F24
508646	cg26728282	6.1832698922933e-06	SLAMF1_F24
508647	cg26907472	3.45736511594697e-06	SLAMF1_F24
508648	cg27423216	8.5995631403904e-06	SLAMF1_F24
508649	cg25820791	-2.88941905811941e-06	SLAMF1_F24
508650	cg21590967	-2.49345763495156e-08	SLAMF1_F24
508651	cg02036358	-3.18087455735066e-08	SLAMF1_F24
508652	cg16118087	-3.91944004635309e-06	SLAMF1_F24
508653	cg05981247	-5.3238648488851e-07	SLAMF1_F24
508654	cg15331633	-2.85085189828123e-06	SLAMF1_F24
508655	cg15763838	1.57515319407576e-06	SLAMF1_F24
508656	cg13174651	1.68304296429163e-08	SLAMF1_F24
508657	cg10450820	5.67232368154367e-07	SLAMF1_F24
508658	cg09084163	-4.05131403786437e-08	SLAMF1_F24
508659	cg13273398	-3.52444893430794e-06	SLAMF1_F24
508660	cg10721359	-8.44565017112696e-07	SLAMF1_F24
508661	cg13350926	5.88243454050656e-06	SLAMF1_F24
508662	cg01349370	-2.55881032953838e-06	SLAMF1_F24
508663	cg11423517	-1.80811583634047e-06	SLAMF1_F24
508664	cg16396948	6.52637240093134e-07	SLAMF1_F24
508665	cg06356912	-8.15666946759191e-07	SLAMF1_F24
508666	cg00314248	1.53426232572665e-07	SLAMF1_F24
508667	cg05915731	1.99342691672527e-07	SLAMF1_F24
508668	cg13479148	6.02752428997569e-06	SLAMF1_F24
508669	cg00739644	5.21527799264276e-06	SLAMF1_F24
508670	cg03068899	6.31601931221177e-07	SLAMF1_F24
508671	cg08734395	-3.53864264067067e-07	SLAMF1_F24
508672	cg11963755	1.86178029309665e-06	SLAMF1_F24
508673	cg19061696	1.60971729639749e-06	SLAMF1_F24
508674	cg00578637	1.3346861158456e-06	SLAMF1_F24
508675	cg16432908	1.12889916163213e-05	SLAMF1_F24
508676	cg25277638	3.25440813371193e-06	SLAMF1_F24
508677	cg15015917	3.39097385202977e-06	SLAMF1_F24
508678	cg01791421	9.79460221447809e-06	SLAMF1_F24
508679	cg09867869	5.51277258318508e-06	SLAMF1_F24
508680	cg01073602	4.95482533341992e-07	SLAMF1_F24
508681	cg12601576	2.1764905404354e-06	SLAMF1_F24
508682	cg07966251	-1.37711574889949e-06	SLAMF1_F24
508683	cg05053811	-3.9913432010672e-06	SLAMF1_F24
508684	ch.10.64904690F	-5.64656190491734e-07	SLAMF1_F24
508685	cg15915364	8.35597526337091e-06	SLAMF1_F24
508686	cg23732049	-5.23522911705361e-08	SLAMF1_F24
508687	cg05269451	2.957218760247e-06	SLAMF1_F24
508688	cg02908720	1.63746121928893e-07	SLAMF1_F24
508689	cg01299369	-6.97966381744435e-07	SLAMF1_F24
508690	cg15734565	5.0873132754329e-07	SLAMF1_F24
508691	cg03605666	-2.07477603858808e-06	SLAMF1_F24
508692	cg25536696	9.24019268876623e-06	SLAMF1_F24
508693	cg18485530	5.92576373213686e-06	SLAMF1_F24
508694	cg03127174	-1.37053534890662e-06	SLAMF1_F24
508695	cg06891815	3.89093741509378e-06	SLAMF1_F24
508696	cg23331664	-8.53479558250569e-06	SLAMF1_F24
508697	cg17990365	5.99168169126794e-08	SLAMF1_F24
508698	cg10764381	-2.21064594331748e-07	SLAMF1_F24
508699	cg05819296	2.83064092455134e-06	SLAMF1_F24
508700	cg10857323	4.74230134901829e-06	SLAMF1_F24
508701	cg23456221	-1.29228015890431e-06	SLAMF1_F24
508702	cg01782428	-1.52791014068177e-05	SLAMF1_F24
508703	cg19385711	1.13061091959876e-06	SLAMF1_F24
508704	cg22698453	2.54413922421151e-06	SLAMF1_F24
508705	cg07352215	-5.51005692302516e-08	SLAMF1_F24
508706	cg27351510	1.38368303156538e-06	SLAMF1_F24
508707	cg07955051	-5.01767744222374e-07	SLAMF1_F24
508708	cg10882179	-6.66320143841707e-06	SLAMF1_F24
508709	cg24107886	-6.65041912197288e-06	SLAMF1_F24
508710	cg12250498	3.02038518355398e-06	SLAMF1_F24
508711	cg03448527	1.83100092648749e-06	SLAMF1_F24
508712	cg26248284	3.47722125344321e-06	SLAMF1_F24
508713	cg13287772	-1.20098609486157e-06	SLAMF1_F24
508714	cg17043262	-1.92729951940492e-06	SLAMF1_F24
508715	cg13870510	5.09840772490737e-07	SLAMF1_F24
508716	cg13725913	-1.23074839151315e-06	SLAMF1_F24
508717	cg21844450	1.00429707015168e-06	SLAMF1_F24
508718	cg21782593	2.08329690626029e-06	SLAMF1_F24
508719	cg26124861	2.43149052593645e-06	SLAMF1_F24
508720	cg18888520	1.86938614325208e-06	SLAMF1_F24
508721	cg01952057	1.37649740928305e-06	SLAMF1_F24
508722	cg17980432	-7.51584049845106e-07	SLAMF1_F24
508723	cg24570346	4.55954145755015e-06	SLAMF1_F24
508724	cg15825287	-2.13385384925032e-07	SLAMF1_F24
508725	cg20053981	-5.4999834401401e-07	SLAMF1_F24
508726	cg13425147	-2.40276502400056e-06	SLAMF1_F24
508727	cg17533671	-1.3641437383927e-06	SLAMF1_F24
508728	cg00873811	3.46959087255948e-06	SLAMF1_F24
508729	cg18479711	-2.53252039930742e-07	SLAMF1_F24
508730	cg15481483	-5.03122779154117e-07	SLAMF1_F24
508731	cg12871534	-3.80675084639406e-06	SLAMF1_F24
508732	cg25337124	1.2957630827366e-07	SLAMF1_F24
508733	cg14826456	8.24713569008907e-06	SLAMF1_F24
508734	cg04091209	-8.51930985282551e-07	SLAMF1_F24
508735	cg04509954	-3.16453119714263e-07	SLAMF1_F24
508736	cg14524897	2.20390286046965e-06	SLAMF1_F24
508737	cg24415331	3.87454701300476e-06	SLAMF1_F24
508738	cg05406678	-1.71491444759611e-07	SLAMF1_F24
508739	cg24356321	8.93030390428185e-08	SLAMF1_F24
508740	cg17911936	-5.21286645627187e-06	SLAMF1_F24
508741	cg16288880	-1.38715347963952e-06	SLAMF1_F24
508742	cg02771676	3.46210317386575e-07	SLAMF1_F24
508743	cg21623281	-4.07281481385533e-06	SLAMF1_F24
508744	cg16461549	1.76388214422202e-06	SLAMF1_F24
508745	cg18685821	-1.44762024618185e-06	SLAMF1_F24
508746	cg13616836	5.83664495817707e-06	SLAMF1_F24
508747	cg08160870	-1.54229250268624e-06	SLAMF1_F24
508748	cg19696083	-1.51065562875115e-06	SLAMF1_F24
508749	cg03077492	1.15597593548574e-06	SLAMF1_F24
508750	cg27640064	2.74865936437709e-06	SLAMF1_F24
508751	cg11488677	3.93254850414041e-06	SLAMF1_F24
508752	ch.19.253092F	-7.94006785505293e-07	SLAMF1_F24
508753	cg15033031	7.47357170289967e-07	SLAMF1_F24
508754	cg25417348	1.95813664320575e-07	SLAMF1_F24
508755	cg16533245	1.40695945711243e-05	SLAMF1_F24
508756	cg12307722	2.40891406783405e-07	SLAMF1_F24
508757	cg05972770	-8.53673385961544e-07	SLAMF1_F24
508758	cg15936851	-1.60299378703482e-06	SLAMF1_F24
508759	cg04065856	-5.11507587439387e-07	SLAMF1_F24
508760	cg01559694	-5.87652981606387e-08	SLAMF1_F24
508761	cg18837576	1.08673058360201e-06	SLAMF1_F24
508762	cg21005410	-5.88121713689845e-06	SLAMF1_F24
508763	cg02770097	1.46204113459338e-06	SLAMF1_F24
508764	cg14111035	-1.49877384468632e-06	SLAMF1_F24
508765	cg24464516	-1.85277607129006e-05	SLAMF1_F24
508766	cg11782903	3.35157747850422e-06	SLAMF1_F24
508767	cg12011267	-5.83625040084732e-07	SLAMF1_F24
508768	cg09921507	-4.87723760617783e-06	SLAMF1_F24
508769	cg19163194	-2.46076602159379e-07	SLAMF1_F24
508770	cg26358400	-2.90521342169886e-06	SLAMF1_F24
508771	cg05859477	-2.51095745523265e-06	SLAMF1_F24
508772	cg07819366	-2.97405676379873e-07	SLAMF1_F24
508773	cg05515603	-6.78646218987167e-06	SLAMF1_F24
508774	cg05396229	6.85906753152795e-07	SLAMF1_F24
508775	cg01900995	-2.31328496324757e-07	SLAMF1_F24
508776	cg08549115	7.0968387952265e-06	SLAMF1_F24
508777	cg23982638	7.53433693165275e-07	SLAMF1_F24
508778	cg02652768	-1.5925914596065e-07	SLAMF1_F24
508779	cg25009451	-3.83145019399553e-07	SLAMF1_F24
508780	cg19956449	-3.85903043750191e-07	SLAMF1_F24
508781	cg02895802	8.45549530712088e-07	SLAMF1_F24
508782	cg13631245	7.23976605291037e-07	SLAMF1_F24
508783	cg21732520	-8.23379206388789e-07	SLAMF1_F24
508784	cg03602280	4.08182152521041e-06	SLAMF1_F24
508785	cg02628135	6.83416897345482e-06	SLAMF1_F24
508786	cg24924525	-2.67573591599271e-06	SLAMF1_F24
508787	cg16276865	4.7630310519597e-07	SLAMF1_F24
508788	cg17587986	4.53056479466824e-08	SLAMF1_F24
508789	cg10876417	-2.95182424473701e-06	SLAMF1_F24
508790	cg22661775	-1.08822327584835e-06	SLAMF1_F24
508791	cg21747084	-2.91862115003101e-06	SLAMF1_F24
508792	cg10308578	9.00425609827419e-07	SLAMF1_F24
508793	cg21441945	6.63462942624613e-06	SLAMF1_F24
508794	cg17110052	-2.13377024750153e-06	SLAMF1_F24
508795	cg06269342	5.40876330567312e-06	SLAMF1_F24
508796	cg25527123	3.94390189037171e-06	SLAMF1_F24
508797	cg03177059	-4.14203041150341e-07	SLAMF1_F24
508798	cg25995289	-4.60659801783372e-07	SLAMF1_F24
508799	cg04972244	-1.47582020243594e-06	SLAMF1_F24
508800	cg27041544	-2.44876131160271e-06	SLAMF1_F24
508801	cg11093373	8.21602778477811e-07	SLAMF1_F24
508802	cg24675568	-1.39849483974108e-06	SLAMF1_F24
508803	cg05928611	-2.09994502682039e-07	SLAMF1_F24
508804	cg24725384	4.02887643216994e-06	SLAMF1_F24
508805	cg26917640	9.9182885466748e-07	SLAMF1_F24
508806	cg01393790	2.26622437451406e-06	SLAMF1_F24
508807	cg24006935	-3.31933596406497e-06	SLAMF1_F24
508808	cg16558906	5.71745306555761e-07	SLAMF1_F24
508809	cg14412187	1.60518968668619e-06	SLAMF1_F24
508810	cg00706994	-1.77642428342427e-07	SLAMF1_F24
508811	cg11644755	4.08832292535793e-06	SLAMF1_F24
508812	cg04749066	3.75106105949846e-06	SLAMF1_F24
508813	cg00844553	-2.75873992726548e-07	SLAMF1_F24
508814	cg01733324	-4.02908407102001e-06	SLAMF1_F24
508815	cg04764624	2.16058376476689e-06	SLAMF1_F24
508816	cg02745111	-9.48514235518718e-06	SLAMF1_F24
508817	cg17951884	-9.36533682009499e-09	SLAMF1_F24
508818	cg06991890	-1.11850079332948e-07	SLAMF1_F24
508819	cg06810461	-3.60104851043263e-06	SLAMF1_F24
508820	cg01434679	-7.0457338031245e-07	SLAMF1_F24
508821	cg14479889	3.79935516605233e-07	SLAMF1_F24
508822	cg00854315	-3.90083185422371e-06	SLAMF1_F24
508823	cg05218054	-8.50771821251913e-07	SLAMF1_F24
508824	cg13721589	3.59945921173929e-06	SLAMF1_F24
508825	cg12199684	-1.55338161632313e-07	SLAMF1_F24
508826	cg12836610	-9.16808144501941e-07	SLAMF1_F24
508827	cg10769180	-3.70744875283714e-06	SLAMF1_F24
508828	cg07417683	-4.0119111041004e-06	SLAMF1_F24
508829	cg17770844	-5.45479851408196e-07	SLAMF1_F24
508830	cg05815404	1.16313868189784e-06	SLAMF1_F24
508831	cg21157707	-5.60422906682341e-06	SLAMF1_F24
508832	cg16364660	-5.88543197442348e-06	SLAMF1_F24
508833	cg01738412	-1.521560370045e-07	SLAMF1_F24
508834	cg13689053	-4.5060008395761e-06	SLAMF1_F24
508835	cg03296797	1.81946819463085e-06	SLAMF1_F24
508836	cg11691174	1.2073898318463e-06	SLAMF1_F24
508837	cg19126198	1.5451393381671e-06	SLAMF1_F24
508838	cg02071847	-4.41203942479795e-07	SLAMF1_F24
508839	cg02360836	-1.25449225214198e-07	SLAMF1_F24
508840	cg19213717	3.54402615582988e-06	SLAMF1_F24
508841	cg01585164	3.90987666535784e-06	SLAMF1_F24
508842	cg15297841	-1.8778638422218e-06	SLAMF1_F24
508843	cg00098553	8.19219638204018e-09	SLAMF1_F24
508844	cg26685487	8.0034724166981e-07	SLAMF1_F24
508845	cg23700226	1.25027676387507e-08	SLAMF1_F24
508846	cg07069296	2.29065426484789e-06	SLAMF1_F24
508847	cg17564553	1.44260421215331e-06	SLAMF1_F24
508848	cg07416315	-5.06504737618488e-07	SLAMF1_F24
508849	cg17890850	5.17609116518138e-06	SLAMF1_F24
508850	cg05101135	-1.0317168565722e-06	SLAMF1_F24
508851	cg15496005	-6.46443367933512e-08	SLAMF1_F24
508852	cg05795722	-1.69988479336563e-06	SLAMF1_F24
508853	cg11548303	-1.20281859211538e-06	SLAMF1_F24
508854	cg05225062	-6.29361331004878e-08	SLAMF1_F24
508855	cg06214689	-8.60049206349098e-07	SLAMF1_F24
508856	cg03763973	-3.62646484998459e-06	SLAMF1_F24
508857	cg21972977	3.05732722423282e-06	SLAMF1_F24
508858	cg03463990	-4.77757016524264e-07	SLAMF1_F24
508859	cg23539034	1.84285108950122e-06	SLAMF1_F24
508860	cg01871590	-6.44154734598891e-06	SLAMF1_F24
508861	cg20222640	-7.37939208906779e-07	SLAMF1_F24
508862	cg09059466	4.90516391564355e-06	SLAMF1_F24
508863	cg26223797	-5.95272897577312e-06	SLAMF1_F24
508864	cg27249906	1.18819999147778e-07	SLAMF1_F24
508865	cg27447689	-2.56147797157346e-07	SLAMF1_F24
508866	cg15008605	-1.09209775964853e-05	SLAMF1_F24
508867	cg03211233	-1.90284275816251e-08	SLAMF1_F24
508868	cg26934759	2.46271893015174e-06	SLAMF1_F24
508869	cg10358533	2.32103235555035e-07	SLAMF1_F24
508870	cg23297891	2.68658627882764e-06	SLAMF1_F24
508871	cg18006085	-4.09877798539236e-08	SLAMF1_F24
508872	cg06760277	7.50373034514872e-07	SLAMF1_F24
508873	cg14099293	2.00441274210315e-07	SLAMF1_F24
508874	cg06323155	2.7936450963241e-06	SLAMF1_F24
508875	cg08209772	-2.21822816692339e-06	SLAMF1_F24
508876	cg23872756	4.3506807961392e-08	SLAMF1_F24
508877	cg06351425	3.37846318998462e-07	SLAMF1_F24
508878	cg15932532	1.2905167167189e-06	SLAMF1_F24
508879	cg18304839	7.77798855162414e-06	SLAMF1_F24
508880	cg21578330	-3.5966874199547e-06	SLAMF1_F24
508881	cg22247932	-5.23607228072583e-06	SLAMF1_F24
508882	cg08416639	7.7187459444561e-07	SLAMF1_F24
508883	cg00558816	3.0667518964548e-06	SLAMF1_F24
508884	cg25407140	-7.04841324247165e-06	SLAMF1_F24
508885	cg07952581	2.7461428316534e-06	SLAMF1_F24
508886	cg18319984	-9.57289845842665e-06	SLAMF1_F24
508887	cg16600432	-3.39656715963593e-06	SLAMF1_F24
508888	cg18152830	3.31320557684666e-06	SLAMF1_F24
508889	cg15910571	3.72130362087454e-06	SLAMF1_F24
508890	cg26249450	1.54938500192022e-06	SLAMF1_F24
508891	cg10151019	3.5259164037528e-06	SLAMF1_F24
508892	cg07614125	-4.35252707315644e-06	SLAMF1_F24
508893	cg20379725	-1.26157284175889e-07	SLAMF1_F24
508894	cg20717344	2.18874997106103e-06	SLAMF1_F24
508895	cg13606740	4.65069448806487e-06	SLAMF1_F24
508896	cg20541115	3.34134678763574e-06	SLAMF1_F24
508897	cg18889118	-3.62239779816424e-07	SLAMF1_F24
508898	cg01815076	5.24997572167282e-07	SLAMF1_F24
508899	cg26187313	5.78157264895024e-06	SLAMF1_F24
508900	cg06844181	-3.00748235665921e-06	SLAMF1_F24
508901	cg26574325	-2.74580033452071e-06	SLAMF1_F24
508902	cg20217306	-4.56828531191711e-06	SLAMF1_F24
508903	cg00294260	-4.84676565654882e-07	SLAMF1_F24
508904	cg02285779	1.53965305445309e-06	SLAMF1_F24
508905	cg10835308	-7.04295722265022e-08	SLAMF1_F24
508906	cg00103132	1.21041543953788e-07	SLAMF1_F24
508907	cg02850468	-4.77341591767897e-06	SLAMF1_F24
508908	cg04580872	1.13862674460575e-06	SLAMF1_F24
508909	cg07588401	-2.06026106452703e-07	SLAMF1_F24
508910	cg26475911	1.22678739872526e-05	SLAMF1_F24
508911	cg13885106	-8.10531477480503e-07	SLAMF1_F24
508912	cg06660015	1.11300983515551e-05	SLAMF1_F24
508913	cg23613030	4.07678448303114e-08	SLAMF1_F24
508914	cg02060627	5.68265642471253e-07	SLAMF1_F24
508915	cg09000257	1.06840413761241e-07	SLAMF1_F24
508916	cg25725890	9.46849242380843e-07	SLAMF1_F24
508917	cg27092935	-2.9466841801139e-06	SLAMF1_F24
508918	cg05495083	2.40644958309674e-06	SLAMF1_F24
508919	cg08415762	-6.51313511476886e-06	SLAMF1_F24
508920	cg04122811	-8.39497396493781e-08	SLAMF1_F24
508921	cg09934663	6.53894465111757e-07	SLAMF1_F24
508922	cg09885278	-1.56496327401181e-06	SLAMF1_F24
508923	cg19902195	-2.97817084103883e-06	SLAMF1_F24
508924	cg05523047	1.68394871747568e-06	SLAMF1_F24
508925	cg10366596	5.45182537884359e-06	SLAMF1_F24
508926	cg08733582	-7.58751439417487e-07	SLAMF1_F24
508927	cg19321684	-9.81982792476818e-07	SLAMF1_F24
508928	cg15254786	3.88622410966385e-07	SLAMF1_F24
508929	cg02576296	-7.72124043314512e-07	SLAMF1_F24
508930	cg06020164	2.88622314488493e-06	SLAMF1_F24
508931	cg02086387	-4.94711694177559e-07	SLAMF1_F24
508932	cg08523025	5.60071992651706e-07	SLAMF1_F24
508933	cg00599273	1.20021769826821e-06	SLAMF1_F24
508934	cg00248115	-8.18130536971427e-07	SLAMF1_F24
508935	cg23023372	2.88105337528909e-06	SLAMF1_F24
508936	cg03251691	-3.83031723764926e-06	SLAMF1_F24
508937	cg10893220	2.62590749853759e-06	SLAMF1_F24
508938	cg03977831	-1.1139772722003e-06	SLAMF1_F24
508939	ch.5.2763962F	-5.21012548486918e-06	SLAMF1_F24
508940	cg16772194	-1.67409295106699e-06	SLAMF1_F24
508941	cg09247981	2.88361642136497e-06	SLAMF1_F24
508942	cg15179472	2.15199822055042e-06	SLAMF1_F24
508943	cg12162879	-2.67077509810325e-07	SLAMF1_F24
508944	cg25127850	-2.33352624807448e-07	SLAMF1_F24
508945	cg00821510	2.83753345378836e-06	SLAMF1_F24
508946	cg02421078	2.03018411951529e-06	SLAMF1_F24
508947	cg15501514	1.39111505556805e-06	SLAMF1_F24
508948	cg01405329	-5.37971200849707e-07	SLAMF1_F24
508949	cg04774620	2.71750802232891e-09	SLAMF1_F24
508950	cg16302719	-2.66013401905606e-06	SLAMF1_F24
508951	cg07958926	4.41655256290083e-07	SLAMF1_F24
508952	cg02336461	-1.03697939409699e-07	SLAMF1_F24
508953	cg08296335	-2.14675932130298e-06	SLAMF1_F24
508954	cg23159081	-2.98971634105157e-08	SLAMF1_F24
508955	cg14599019	-8.298211993391e-07	SLAMF1_F24
508956	cg12379156	5.76280648341233e-07	SLAMF1_F24
508957	cg16305144	-6.76952857893682e-07	SLAMF1_F24
508958	cg23430742	6.54441590140128e-08	SLAMF1_F24
508959	cg19659125	-8.27129933086586e-07	SLAMF1_F24
508960	cg26739749	1.59802093429287e-06	SLAMF1_F24
508961	cg10588962	3.7386427950662e-06	SLAMF1_F24
508962	cg07087597	-1.31577714363046e-06	SLAMF1_F24
508963	cg08058217	-2.83472684710988e-07	SLAMF1_F24
508964	cg18784875	-4.65950144135049e-06	SLAMF1_F24
508965	cg23754493	-2.17840723422266e-06	SLAMF1_F24
508966	cg13968557	6.34494134277968e-06	SLAMF1_F24
508967	cg24866469	-1.15146615026405e-07	SLAMF1_F24
508968	cg03749547	-9.62524591618048e-07	SLAMF1_F24
508969	cg24527001	-1.62816274449008e-08	SLAMF1_F24
508970	cg22848127	-2.72668185985845e-06	SLAMF1_F24
508971	cg03537657	-5.90870066202227e-06	SLAMF1_F24
508972	cg06396874	-1.31416421013847e-06	SLAMF1_F24
508973	cg23081925	9.03864745913924e-07	SLAMF1_F24
508974	cg08298827	-1.44209041215098e-06	SLAMF1_F24
508975	cg13299440	6.14582821678451e-06	SLAMF1_F24
508976	cg16811851	1.98687814751571e-06	SLAMF1_F24
508977	cg09882550	-1.94626619992097e-06	SLAMF1_F24
508978	cg25673326	3.81598724859395e-06	SLAMF1_F24
508979	cg09591286	7.53165616793463e-07	SLAMF1_F24
508980	cg16086406	-5.58566394272057e-06	SLAMF1_F24
508981	cg04113124	6.00199723575702e-06	SLAMF1_F24
508982	cg07363977	4.17673025471188e-06	SLAMF1_F24
508983	cg07075930	4.31208081030833e-07	SLAMF1_F24
508984	cg00732067	-9.90755924838849e-06	SLAMF1_F24
508985	cg07068735	3.57630597955195e-07	SLAMF1_F24
508986	cg01388015	8.41696667477608e-06	SLAMF1_F24
508987	cg27576218	-3.57092063259544e-06	SLAMF1_F24
508988	cg22553364	-4.31807089328423e-06	SLAMF1_F24
508989	cg11107726	-2.30687219682839e-07	SLAMF1_F24
508990	cg22566142	9.60562278603663e-06	SLAMF1_F24
508991	cg03919779	-1.45138581558239e-07	SLAMF1_F24
508992	cg27554731	4.72765862318582e-06	SLAMF1_F24
508993	cg03139475	-1.11234812276106e-07	SLAMF1_F24
508994	cg15315921	-2.84289483407133e-07	SLAMF1_F24
508995	cg17868340	-1.10973318721364e-07	SLAMF1_F24
508996	cg13126871	4.37807483715596e-06	SLAMF1_F24
508997	cg05121699	1.25084402927924e-06	SLAMF1_F24
508998	cg09565680	-2.13683866189498e-06	SLAMF1_F24
508999	cg06569151	3.15235512561817e-06	SLAMF1_F24
509000	cg03284879	3.68495510960299e-06	SLAMF1_F24
509001	cg07530416	2.27257136626725e-06	SLAMF1_F24
509002	cg18725023	8.91999879727651e-06	SLAMF1_F24
509003	cg00988069	-4.53379612293281e-06	SLAMF1_F24
509004	cg11008674	7.97676958998932e-07	SLAMF1_F24
509005	cg26342342	1.32879445634347e-06	SLAMF1_F24
509006	cg12955623	-9.8306888232681e-07	SLAMF1_F24
509007	cg15046077	8.13309934904476e-06	SLAMF1_F24
509008	cg19945354	3.50253481917975e-06	SLAMF1_F24
509009	cg24307128	-1.06174623844667e-07	SLAMF1_F24
509010	cg07745294	1.42024955725732e-06	SLAMF1_F24
509011	cg08015217	2.3062660909256e-06	SLAMF1_F24
509012	cg11440203	-3.43291285057369e-07	SLAMF1_F24
509013	cg21746851	-1.48976607285083e-07	SLAMF1_F24
509014	cg12727202	4.017230733395e-07	SLAMF1_F24
509015	cg14646081	2.81268724775444e-06	SLAMF1_F24
509016	cg23954717	8.58635191346818e-06	SLAMF1_F24
509017	cg08435945	3.33819219641146e-06	SLAMF1_F24
509018	cg17481023	6.92234807040177e-06	SLAMF1_F24
509019	cg20843277	8.48726161885897e-07	SLAMF1_F24
509020	cg11268585	1.7918218363893e-05	SLAMF1_F24
509021	cg02456521	-2.18347194215726e-06	SLAMF1_F24
509022	cg09842331	3.63720753853121e-06	SLAMF1_F24
509023	cg14540819	-1.92353938180952e-06	SLAMF1_F24
509024	cg14346202	-1.04225337287235e-05	SLAMF1_F24
509025	cg10023213	1.68040206309156e-06	SLAMF1_F24
509026	cg24239992	-2.30527080093639e-06	SLAMF1_F24
509027	cg24534774	-1.31683296221366e-05	SLAMF1_F24
509028	cg26347648	-6.1826635197255e-07	SLAMF1_F24
509029	cg23961982	-4.49641354193502e-07	SLAMF1_F24
509030	cg14023041	-5.28069959894356e-07	SLAMF1_F24
509031	cg04586299	1.03850881902198e-06	SLAMF1_F24
509032	cg07742235	2.05497164844873e-06	SLAMF1_F24
509033	cg00550673	3.71632235071855e-06	SLAMF1_F24
509034	cg18931895	-2.55608404503834e-07	SLAMF1_F24
509035	cg11351809	-3.23950418710271e-06	SLAMF1_F24
509036	cg00718681	-2.23006825775189e-07	SLAMF1_F24
509037	cg09740332	1.17585380690148e-06	SLAMF1_F24
509038	cg13545247	-3.11977714623073e-06	SLAMF1_F24
509039	cg17871728	-1.59772011762813e-06	SLAMF1_F24
509040	cg02250448	1.8475346192457e-06	SLAMF1_F24
509041	cg05529754	-3.96560154791517e-07	SLAMF1_F24
509042	cg23861644	-4.12737069174333e-06	SLAMF1_F24
509043	cg26724025	-6.77731308763464e-06	SLAMF1_F24
509044	cg00924484	2.95396638187586e-07	SLAMF1_F24
509045	cg08796174	-1.01458538329903e-06	SLAMF1_F24
509046	cg18986154	-3.98193801681048e-07	SLAMF1_F24
509047	cg06839449	1.98613359948666e-06	SLAMF1_F24
509048	cg11109139	-1.87454574921825e-05	SLAMF1_F24
509049	cg02649505	9.15730737881525e-07	SLAMF1_F24
509050	cg18429212	6.06134237214917e-07	SLAMF1_F24
509051	cg21047884	1.06445074875484e-05	SLAMF1_F24
509052	cg05180847	-1.27353046746007e-07	SLAMF1_F24
509053	cg09472159	2.20261879199129e-06	SLAMF1_F24
509054	cg07271636	4.2348836885142e-06	SLAMF1_F24
509055	cg14794445	4.1556471643076e-06	SLAMF1_F24
509056	cg10166825	-5.53425631212155e-06	SLAMF1_F24
509057	cg01230250	-8.07028564658382e-07	SLAMF1_F24
509058	cg17924854	1.77325336204446e-06	SLAMF1_F24
509059	cg14027630	2.25028420565631e-06	SLAMF1_F24
509060	cg27233202	6.71450175895528e-07	SLAMF1_F24
509061	cg05441830	-1.3952123440446e-06	SLAMF1_F24
509062	cg25710122	2.77719543819791e-06	SLAMF1_F24
509063	cg07728373	-2.18010769379103e-05	SLAMF1_F24
509064	cg02054959	1.0060781630436e-07	SLAMF1_F24
509065	cg11468000	-4.20177501087765e-07	SLAMF1_F24
509066	cg14880584	1.82305918780609e-06	SLAMF1_F24
509067	cg21051454	-5.27021036527218e-07	SLAMF1_F24
509068	cg11644161	2.04686611863538e-06	SLAMF1_F24
509069	cg00818397	-3.9371055271326e-07	SLAMF1_F24
509070	cg13056653	-4.1009289838604e-06	SLAMF1_F24
509071	cg16165779	4.08607273245257e-06	SLAMF1_F24
509072	cg00943060	5.40859789398969e-07	SLAMF1_F24
509073	cg24600701	-1.73611782840902e-06	SLAMF1_F24
509074	cg02530059	3.23486923586025e-06	SLAMF1_F24
509075	cg07273313	5.10112433953261e-07	SLAMF1_F24
509076	cg22335490	7.22181204441331e-09	SLAMF1_F24
509077	cg13619777	7.0553934211324e-07	SLAMF1_F24
509078	cg14635466	6.35863888857929e-06	SLAMF1_F24
509079	cg07165459	-5.59108954637359e-07	SLAMF1_F24
509080	cg03066618	1.90110460926396e-06	SLAMF1_F24
509081	cg20058103	1.5964538353726e-06	SLAMF1_F24
509082	cg26598899	-3.10620874666929e-09	SLAMF1_F24
509083	cg12474638	-1.80374205189788e-08	SLAMF1_F24
509084	cg04222924	4.29149125831496e-06	SLAMF1_F24
509085	cg00855502	7.76388400606371e-07	SLAMF1_F24
509086	cg26744236	7.16120557704312e-06	SLAMF1_F24
509087	cg11714554	-6.13479505398606e-06	SLAMF1_F24
509088	cg06828938	9.74500595622758e-07	SLAMF1_F24
509089	cg27235218	3.11119044233453e-06	SLAMF1_F24
509090	cg11643263	3.57750617288384e-06	SLAMF1_F24
509091	cg09797971	1.28937970857982e-06	SLAMF1_F24
509092	cg10178628	6.75997336534276e-07	SLAMF1_F24
509093	cg03546712	1.21645224186483e-07	SLAMF1_F24
509094	cg16630380	2.27678933045364e-06	SLAMF1_F24
509095	cg08986281	5.23555820164203e-06	SLAMF1_F24
509096	cg02213340	-3.28087749131424e-09	SLAMF1_F24
509097	cg22319840	1.48017661242036e-06	SLAMF1_F24
509098	cg19005077	1.82538685345645e-06	SLAMF1_F24
509099	cg08187943	-2.44906974860665e-06	SLAMF1_F24
509100	cg26401028	2.10354895663362e-06	SLAMF1_F24
509101	cg22677443	6.42786708594715e-07	SLAMF1_F24
509102	cg17960141	-1.59207533619599e-06	SLAMF1_F24
509103	cg21033932	-2.89427529127766e-06	SLAMF1_F24
509104	cg22185206	2.5448553052373e-06	SLAMF1_F24
509105	cg13365422	-9.0378294728595e-07	SLAMF1_F24
509106	cg04895895	9.00141595373247e-06	SLAMF1_F24
509107	cg11099140	1.02564058337269e-06	SLAMF1_F24
509108	cg14942024	-2.20173286109141e-06	SLAMF1_F24
509109	cg01833335	1.9180496354348e-06	SLAMF1_F24
509110	cg14857493	2.33848490406103e-06	SLAMF1_F24
509111	cg13720623	1.85378982618098e-06	SLAMF1_F24
509112	cg00526516	2.86041441294252e-06	SLAMF1_F24
509113	cg19903928	-2.7812131437525e-06	SLAMF1_F24
509114	cg10180919	-1.48166151772126e-06	SLAMF1_F24
509115	cg04085984	-6.56959037763866e-06	SLAMF1_F24
509116	cg05223359	2.26637930412419e-06	SLAMF1_F24
509117	cg21734090	4.25172929181963e-07	SLAMF1_F24
509118	cg25030844	8.20457919964977e-07	SLAMF1_F24
509119	cg23790793	4.37296128751307e-06	SLAMF1_F24
509120	cg11722768	6.20894202255318e-07	SLAMF1_F24
509121	cg02576440	-4.08817122094483e-06	SLAMF1_F24
509122	cg06125683	-1.7427240909891e-08	SLAMF1_F24
509123	cg22237327	4.11946927567137e-06	SLAMF1_F24
509124	cg00546491	4.15178146558032e-08	SLAMF1_F24
509125	cg06610777	3.02702333182975e-07	SLAMF1_F24
509126	cg07925823	-4.9553219400179e-08	SLAMF1_F24
509127	cg14403705	-2.13121731007032e-07	SLAMF1_F24
509128	cg01529995	1.39569590758302e-06	SLAMF1_F24
509129	cg25655574	-1.18513650243786e-07	SLAMF1_F24
509130	cg10790526	6.59745548335323e-06	SLAMF1_F24
509131	cg05641882	8.34583602609237e-07	SLAMF1_F24
509132	cg22355898	1.5186907040495e-06	SLAMF1_F24
509133	cg10858990	2.86909526404915e-06	SLAMF1_F24
509134	cg13595904	2.07546137789746e-07	SLAMF1_F24
509135	cg09796540	-1.198851560611e-06	SLAMF1_F24
509136	cg05012403	-5.85732337609412e-06	SLAMF1_F24
509137	cg16268636	2.52293026489167e-06	SLAMF1_F24
509138	cg15766687	-6.31708305407081e-07	SLAMF1_F24
509139	cg23108961	6.76594057440223e-06	SLAMF1_F24
509140	cg12709196	2.62012314895088e-06	SLAMF1_F24
509141	cg14489649	2.13084922837473e-07	SLAMF1_F24
509142	cg16660345	-4.07836532535896e-07	SLAMF1_F24
509143	cg20650693	7.12203608060063e-08	SLAMF1_F24
509144	cg21629581	-3.43550935538523e-08	SLAMF1_F24
509145	cg21903981	1.12962602510768e-07	SLAMF1_F24
509146	cg25077778	1.79688162194749e-06	SLAMF1_F24
509147	cg15480786	-2.57186806335631e-06	SLAMF1_F24
509148	cg17466891	-4.42103756997411e-08	SLAMF1_F24
509149	cg03305587	-1.28928799790993e-06	SLAMF1_F24
509150	cg01884537	-5.27948401347549e-06	SLAMF1_F24
509151	cg16627193	-9.86112448330895e-07	SLAMF1_F24
509152	cg08294772	-5.22145719154806e-06	SLAMF1_F24
509153	cg04544473	-1.93396861146331e-06	SLAMF1_F24
509154	cg21465176	-2.4796252609806e-06	SLAMF1_F24
509155	cg22562194	-2.61914450789889e-08	SLAMF1_F24
509156	cg02397782	1.06283490395506e-08	SLAMF1_F24
509157	cg01639195	-1.4338259828102e-06	SLAMF1_F24
509158	cg24413339	7.20346821661055e-06	SLAMF1_F24
509159	cg26818010	-1.23289282465551e-06	SLAMF1_F24
509160	cg10506212	5.50109787931314e-07	SLAMF1_F24
509161	cg20419651	-6.13545161909555e-06	SLAMF1_F24
509162	cg02604758	-1.31585590994848e-06	SLAMF1_F24
509163	cg16460462	-3.55920644088244e-06	SLAMF1_F24
509164	cg05438568	1.51968292620624e-06	SLAMF1_F24
509165	cg02425741	-7.99740900673411e-07	SLAMF1_F24
509166	cg10612011	2.73125688238442e-06	SLAMF1_F24
509167	cg06559839	-8.61494840486871e-06	SLAMF1_F24
509168	cg25014744	7.30344598647981e-07	SLAMF1_F24
509169	cg00839269	-2.67060382522319e-06	SLAMF1_F24
509170	cg14430937	-1.9177005233359e-06	SLAMF1_F24
509171	cg11212451	4.44941660800536e-06	SLAMF1_F24
509172	cg23541811	3.19223133914562e-07	SLAMF1_F24
509173	cg19021080	3.33439493257554e-09	SLAMF1_F24
509174	cg02875965	6.16982054195675e-08	SLAMF1_F24
509175	cg03702497	-3.7821811329721e-06	SLAMF1_F24
509176	cg21579828	2.77163590943641e-07	SLAMF1_F24
509177	cg01357591	4.46944728152028e-06	SLAMF1_F24
509178	cg09888231	1.33108678837054e-06	SLAMF1_F24
509179	cg01449144	-3.45587435811495e-06	SLAMF1_F24
509180	cg16462073	-3.98803228872351e-07	SLAMF1_F24
509181	cg08478177	-3.19146663306937e-08	SLAMF1_F24
509182	cg09644558	2.81314823237951e-06	SLAMF1_F24
509183	cg07264154	4.22547731320575e-06	SLAMF1_F24
509184	cg14209372	-4.69369887071662e-07	SLAMF1_F24
509185	cg02931136	-1.53543504433711e-06	SLAMF1_F24
509186	cg19977501	1.918622344035e-06	SLAMF1_F24
509187	cg00427150	1.84318994139218e-06	SLAMF1_F24
509188	cg10477854	-2.4603270332461e-07	SLAMF1_F24
509189	cg01309744	7.54117766747802e-07	SLAMF1_F24
509190	cg18601886	-1.83746013497054e-06	SLAMF1_F24
509191	cg24395501	-3.25794124219767e-07	SLAMF1_F24
509192	cg00530870	4.72802626312893e-06	SLAMF1_F24
509193	cg08836009	1.65506924947009e-06	SLAMF1_F24
509194	cg21619705	2.07682380266244e-06	SLAMF1_F24
509195	cg13428048	3.49733033121614e-06	SLAMF1_F24
509196	cg01307906	-2.27896595297535e-06	SLAMF1_F24
509197	cg09569760	-1.55524126606436e-06	SLAMF1_F24
509198	cg26294955	5.17347496851772e-06	SLAMF1_F24
509199	cg05790982	-3.97808145033471e-07	SLAMF1_F24
509200	cg16628066	1.22475851617968e-06	SLAMF1_F24
509201	cg23262467	-3.4352308406719e-06	SLAMF1_F24
509202	cg09170733	-8.87225179014198e-07	SLAMF1_F24
509203	cg05085973	-1.28619108540246e-07	SLAMF1_F24
509204	cg17343120	2.07759042957085e-07	SLAMF1_F24
509205	cg09507184	-6.80299110609401e-06	SLAMF1_F24
509206	cg11302992	1.26531422454934e-06	SLAMF1_F24
509207	cg13965385	-3.04492235140383e-06	SLAMF1_F24
509208	cg03828693	-7.50200573748674e-07	SLAMF1_F24
509209	cg16688393	3.38778839986587e-07	SLAMF1_F24
509210	cg18789918	2.28848054182911e-06	SLAMF1_F24
509211	cg14517250	1.43273298491134e-07	SLAMF1_F24
509212	cg09147119	-3.68292218287643e-06	SLAMF1_F24
509213	cg10186308	2.80636956980534e-08	SLAMF1_F24
509214	cg25190534	-6.35054429480774e-07	SLAMF1_F24
509215	cg22253653	7.48317165697654e-07	SLAMF1_F24
509216	cg02954677	5.06209104537935e-07	SLAMF1_F24
509217	cg26873754	2.25930226667129e-06	SLAMF1_F24
509218	cg14020595	3.46825937087542e-06	SLAMF1_F24
509219	cg17170942	4.7100793594075e-07	SLAMF1_F24
509220	cg15230435	-4.5126864401158e-07	SLAMF1_F24
509221	cg20043683	4.14534310616726e-06	SLAMF1_F24
509222	cg02099010	-8.20153881593113e-07	SLAMF1_F24
509223	cg16714091	-3.34627860383561e-06	SLAMF1_F24
509224	cg17521552	5.95844336696596e-06	SLAMF1_F24
509225	cg17217096	-1.53709522813578e-05	SLAMF1_F24
509226	cg16864867	4.31519149130995e-06	SLAMF1_F24
509227	cg09487612	-6.95629528171152e-07	SLAMF1_F24
509228	cg02313132	-1.8350258806752e-06	SLAMF1_F24
509229	cg14172596	-1.87895370136555e-06	SLAMF1_F24
509230	cg09646528	-2.2259263835276e-06	SLAMF1_F24
509231	cg03266100	2.49390041103272e-06	SLAMF1_F24
509232	cg18052616	-1.36733520769895e-06	SLAMF1_F24
509233	cg26125384	5.82962265821142e-07	SLAMF1_F24
509234	cg12297145	-5.65138126706504e-06	SLAMF1_F24
509235	cg14303464	-1.03928817696515e-05	SLAMF1_F24
509236	cg12538222	-8.33613488963801e-06	SLAMF1_F24
509237	cg25478037	-3.69462874916608e-06	SLAMF1_F24
509238	cg01493658	-1.23643047183499e-06	SLAMF1_F24
509239	cg22478500	-2.66649655614164e-06	SLAMF1_F24
509240	cg05800756	-5.61280162771681e-06	SLAMF1_F24
509241	cg13859596	1.51028917096178e-06	SLAMF1_F24
509242	cg17332327	1.7760298414006e-06	SLAMF1_F24
509243	cg07037116	-2.35744929353221e-06	SLAMF1_F24
509244	cg03599774	2.95077126760072e-06	SLAMF1_F24
509245	cg23104481	-5.50097189111538e-07	SLAMF1_F24
509246	cg03949031	-9.53655460684612e-07	SLAMF1_F24
509247	cg26337312	1.1059776001632e-07	SLAMF1_F24
509248	cg05629686	-1.66015009418431e-06	SLAMF1_F24
509249	cg04535578	-4.16521351643978e-07	SLAMF1_F24
509250	cg01992430	-3.54460624383954e-06	SLAMF1_F24
509251	cg26320663	7.74825133628464e-06	SLAMF1_F24
509252	cg09429707	7.05156839004188e-07	SLAMF1_F24
509253	cg23080354	1.03135160382272e-08	SLAMF1_F24
509254	cg19828220	9.43296067306305e-06	SLAMF1_F24
509255	cg07751757	2.77046360503929e-06	SLAMF1_F24
509256	cg22052291	-1.01172890412274e-07	SLAMF1_F24
509257	cg07787187	-4.34603024827053e-07	SLAMF1_F24
509258	cg09489234	-1.86987220973749e-06	SLAMF1_F24
509259	cg10933684	-3.78763784885467e-06	SLAMF1_F24
509260	cg14265554	-5.21026580178916e-09	SLAMF1_F24
509261	cg09276486	-2.78536677861265e-06	SLAMF1_F24
509262	cg16389081	-7.25434098838614e-07	SLAMF1_F24
509263	cg09683350	3.7693813723956e-07	SLAMF1_F24
509264	cg13336665	5.00185732165053e-07	SLAMF1_F24
509265	cg26505558	-1.96524182101948e-06	SLAMF1_F24
509266	cg05323725	3.35763289688075e-07	SLAMF1_F24
509267	cg22065439	-3.20035650304168e-07	SLAMF1_F24
509268	cg15057836	-5.93108021856107e-06	SLAMF1_F24
509269	cg17196465	-5.52884238998319e-07	SLAMF1_F24
509270	cg07454803	-8.91221293435539e-08	SLAMF1_F24
509271	cg03179643	1.95445784224859e-06	SLAMF1_F24
509272	cg06553107	-2.01217419925524e-07	SLAMF1_F24
509273	cg09187949	-4.27590619718537e-06	SLAMF1_F24
509274	cg26467528	-1.31367332220201e-05	SLAMF1_F24
509275	cg20785027	8.25617446827068e-07	SLAMF1_F24
509276	cg18220042	-5.46676889506102e-07	SLAMF1_F24
509277	cg02696201	4.17957353190188e-06	SLAMF1_F24
509278	cg22937354	-3.74798542920583e-06	SLAMF1_F24
509279	cg00911502	-1.26272097923255e-06	SLAMF1_F24
509280	cg13956954	-1.76568990457979e-06	SLAMF1_F24
509281	cg09755924	-6.13646419903561e-06	SLAMF1_F24
509282	cg11601545	1.81088355658289e-06	SLAMF1_F24
509283	cg27268137	1.45835854577011e-06	SLAMF1_F24
509284	cg05538359	-1.18709494868616e-06	SLAMF1_F24
509285	cg15561415	7.62320384687461e-06	SLAMF1_F24
509286	cg20099180	-1.1261316566902e-07	SLAMF1_F24
509287	cg23887609	7.61930489480674e-06	SLAMF1_F24
509288	cg10890738	-3.230122769152e-06	SLAMF1_F24
509289	cg17493759	-1.97091307084066e-06	SLAMF1_F24
509290	cg25992321	1.62046304141708e-06	SLAMF1_F24
509291	cg21205771	-1.03746668034764e-06	SLAMF1_F24
509292	cg12016828	-5.38686770209636e-07	SLAMF1_F24
509293	cg01804546	-1.76876933203417e-06	SLAMF1_F24
509294	cg00700214	-2.59190842204136e-07	SLAMF1_F24
509295	cg24519027	-3.48464984792957e-06	SLAMF1_F24
509296	cg20646490	-8.33809064533402e-07	SLAMF1_F24
509297	cg12858504	2.94321549158489e-06	SLAMF1_F24
509298	cg24562595	-3.97916275834748e-06	SLAMF1_F24
509299	cg10315352	2.57219365423646e-06	SLAMF1_F24
509300	cg04695063	5.81948296389699e-06	SLAMF1_F24
509301	cg25868769	-8.49937006333601e-08	SLAMF1_F24
509302	cg16372351	1.44313466222753e-06	SLAMF1_F24
509303	cg05358183	3.71285384544558e-07	SLAMF1_F24
509304	cg26266618	-5.4701993461057e-07	SLAMF1_F24
509305	cg08928408	8.73403220075517e-06	SLAMF1_F24
509306	cg05596824	-1.84515634000308e-06	SLAMF1_F24
509307	cg17958447	9.67054946378967e-06	SLAMF1_F24
509308	cg12026967	3.12324407808714e-07	SLAMF1_F24
509309	cg17487067	-2.946576778126e-07	SLAMF1_F24
509310	cg26924858	-3.89720611836241e-07	SLAMF1_F24
509311	cg17170458	-3.55205323192158e-07	SLAMF1_F24
509312	cg00144745	-1.025497867718e-05	SLAMF1_F24
509313	cg23803311	7.7229046217225e-07	SLAMF1_F24
509314	cg13174083	9.15405595204861e-07	SLAMF1_F24
509315	cg13219037	-2.04829260659299e-06	SLAMF1_F24
509316	cg13688329	8.33781926661095e-06	SLAMF1_F24
509317	cg05293220	6.52237912462589e-07	SLAMF1_F24
509318	cg10544797	1.20544885586583e-06	SLAMF1_F24
509319	cg00269817	-9.23592669593243e-06	SLAMF1_F24
509320	cg09236762	-6.93520273655343e-07	SLAMF1_F24
509321	cg26113925	1.56892591960886e-06	SLAMF1_F24
509322	cg25322094	-4.41052003577867e-06	SLAMF1_F24
509323	cg13451008	-2.14038685882597e-06	SLAMF1_F24
509324	cg09281580	-2.78086980103554e-07	SLAMF1_F24
509325	cg08200148	-6.28715924114186e-06	SLAMF1_F24
509326	cg05976623	1.93327990515728e-06	SLAMF1_F24
509327	cg12151351	-1.04311999590417e-06	SLAMF1_F24
509328	cg05992156	1.75295951236845e-07	SLAMF1_F24
509329	cg20211044	-4.68430625464419e-06	SLAMF1_F24
509330	cg16742925	2.70264331423307e-07	SLAMF1_F24
509331	cg03105083	-1.62359540224514e-05	SLAMF1_F24
509332	cg09687229	1.05770825197196e-06	SLAMF1_F24
509333	cg09642468	-9.37569729190594e-07	SLAMF1_F24
509334	cg02444810	-3.69108188077555e-07	SLAMF1_F24
509335	cg05669497	-9.87175094694899e-06	SLAMF1_F24
509336	cg13935548	-4.09716790700741e-06	SLAMF1_F24
509337	cg24317935	-4.01165139433056e-07	SLAMF1_F24
509338	cg08171502	-2.08673472355636e-06	SLAMF1_F24
509339	cg22493532	1.48859403387053e-06	SLAMF1_F24
509340	cg09725195	1.09497981402787e-06	SLAMF1_F24
509341	cg07434077	1.33175409023637e-06	SLAMF1_F24
509342	cg03775246	-2.06796932557338e-06	SLAMF1_F24
509343	cg24863040	1.68105729707307e-06	SLAMF1_F24
509344	cg11861790	3.52572405145e-07	SLAMF1_F24
509345	cg06731162	-2.0200309222614e-07	SLAMF1_F24
509346	cg20038252	-2.3682263199554e-07	SLAMF1_F24
509347	cg12404799	2.92864072280854e-06	SLAMF1_F24
509348	cg27015792	3.55391459508967e-06	SLAMF1_F24
509349	cg23920479	-1.67896990397352e-06	SLAMF1_F24
509350	cg09235837	-3.41329146482834e-07	SLAMF1_F24
509351	cg19056791	-2.85940954239969e-06	SLAMF1_F24
509352	cg06003040	4.40844035165432e-06	SLAMF1_F24
509353	cg21280384	-6.12399591547557e-07	SLAMF1_F24
509354	cg27169559	-1.14836235311202e-07	SLAMF1_F24
509355	cg08719618	3.47273446871205e-07	SLAMF1_F24
509356	cg24782540	-7.75561785018195e-07	SLAMF1_F24
509357	cg00376735	-7.74938142383754e-06	SLAMF1_F24
509358	cg17710875	-1.21541170995633e-06	SLAMF1_F24
509359	cg04272123	3.75839942119069e-07	SLAMF1_F24
509360	cg25861453	-6.45293035797819e-06	SLAMF1_F24
509361	cg14657517	-1.49514135876562e-06	SLAMF1_F24
509362	cg11017086	1.71511863036544e-06	SLAMF1_F24
509363	cg17954649	1.40339315303705e-06	SLAMF1_F24
509364	cg25746216	-1.48960482361043e-06	SLAMF1_F24
509365	cg09669049	-1.48783818684104e-06	SLAMF1_F24
509366	cg06053291	-5.19853961199686e-06	SLAMF1_F24
509367	cg21882650	8.13003724509118e-08	SLAMF1_F24
509368	cg01162436	4.94824085781874e-07	SLAMF1_F24
509369	cg27066612	2.3882012742829e-06	SLAMF1_F24
509370	cg16471169	-2.0933326942493e-06	SLAMF1_F24
509371	cg21087586	6.8472322016841e-07	SLAMF1_F24
509372	cg13351061	4.84572407914264e-07	SLAMF1_F24
509373	cg18323210	-2.33877932749428e-06	SLAMF1_F24
509374	cg05184882	2.77601791134793e-06	SLAMF1_F24
509375	cg24847923	-3.05377709989689e-06	SLAMF1_F24
509376	cg19613539	1.88855813783592e-06	SLAMF1_F24
509377	cg26577658	8.657433791918e-07	SLAMF1_F24
509378	cg03801699	4.16857243596589e-06	SLAMF1_F24
509379	cg25455811	2.5806990073802e-06	SLAMF1_F24
509380	cg18052422	4.67710206955646e-06	SLAMF1_F24
509381	cg09391147	2.82088024963013e-07	SLAMF1_F24
509382	cg20950840	1.60404646438592e-06	SLAMF1_F24
509383	cg12155165	-1.1711742663505e-08	SLAMF1_F24
509384	cg09592365	5.4388670230197e-07	SLAMF1_F24
509385	cg06863878	2.12767674710877e-06	SLAMF1_F24
509386	cg23013736	-6.89320852318537e-06	SLAMF1_F24
509387	cg22176131	6.59234731465121e-06	SLAMF1_F24
509388	cg03561328	-1.08191968471086e-06	SLAMF1_F24
509389	cg10326726	-3.45629702024748e-06	SLAMF1_F24
509390	cg09346738	-1.35968584568381e-06	SLAMF1_F24
509391	cg15660352	4.18624809652862e-06	SLAMF1_F24
509392	cg19696794	2.65866807261612e-06	SLAMF1_F24
509393	cg01311102	9.46452980795283e-07	SLAMF1_F24
509394	cg11642728	4.81601783368088e-07	SLAMF1_F24
509395	cg17811894	-6.67559247449677e-06	SLAMF1_F24
509396	cg03825790	1.92879706404285e-07	SLAMF1_F24
509397	cg04412904	-7.26481172409309e-06	SLAMF1_F24
509398	cg02593631	-2.99492887658911e-06	SLAMF1_F24
509399	cg18479329	7.81877339864854e-07	SLAMF1_F24
509400	cg12747622	-4.13279348565205e-06	SLAMF1_F24
509401	cg21865577	-1.69183434354003e-07	SLAMF1_F24
509402	cg03714081	1.67401279265229e-06	SLAMF1_F24
509403	cg10356277	1.39383106595016e-07	SLAMF1_F24
509404	cg22475139	-5.50627227735169e-07	SLAMF1_F24
509405	cg08269733	1.33865116185233e-07	SLAMF1_F24
509406	cg06234966	9.43534100899998e-07	SLAMF1_F24
509407	cg10928044	-2.60557702826517e-07	SLAMF1_F24
509408	cg10207827	3.63034210408239e-06	SLAMF1_F24
509409	cg24945222	-4.28267921130678e-07	SLAMF1_F24
509410	cg08751406	1.76081872748688e-07	SLAMF1_F24
509411	cg11812748	-4.50503578701902e-07	SLAMF1_F24
509412	cg11979752	-9.45319179531125e-08	SLAMF1_F24
509413	cg20703581	3.80911221103799e-07	SLAMF1_F24
509414	cg10982824	-4.06002183083677e-06	SLAMF1_F24
509415	cg02417659	-9.17930833850925e-07	SLAMF1_F24
509416	cg00773370	3.18567770390907e-06	SLAMF1_F24
509417	cg27454956	-2.21609317308016e-06	SLAMF1_F24
509418	cg15517847	2.74235538690822e-07	SLAMF1_F24
509419	cg00170459	-4.82878985949366e-06	SLAMF1_F24
509420	cg03181042	3.68359873638395e-06	SLAMF1_F24
509421	cg08888956	3.9716937404507e-06	SLAMF1_F24
509422	cg22257574	2.73234288506272e-06	SLAMF1_F24
509423	cg14624314	-4.34358323745401e-06	SLAMF1_F24
509424	cg21854633	4.21121587547093e-06	SLAMF1_F24
509425	cg22777670	1.12293784425259e-06	SLAMF1_F24
509426	cg26414148	-8.21563211658221e-07	SLAMF1_F24
509427	cg02796229	-9.5516903607669e-07	SLAMF1_F24
509428	cg04737114	-1.69114449768726e-06	SLAMF1_F24
509429	cg01002288	2.6677240135061e-06	SLAMF1_F24
509430	cg09340523	-7.17138345474505e-07	SLAMF1_F24
509431	cg12093173	-3.36636018449012e-06	SLAMF1_F24
509432	cg11228607	-3.60940710727447e-06	SLAMF1_F24
509433	cg05493761	6.55097441852026e-06	SLAMF1_F24
509434	cg25398408	3.99645346010235e-07	SLAMF1_F24
509435	cg06862696	-4.07819894964537e-06	SLAMF1_F24
509436	cg10256708	-1.46046002068117e-06	SLAMF1_F24
509437	cg07338782	1.10302249908583e-06	SLAMF1_F24
509438	cg07717085	-9.53360822986547e-06	SLAMF1_F24
509439	cg23524474	2.43025173868562e-06	SLAMF1_F24
509440	cg14702007	-1.02574712591616e-06	SLAMF1_F24
509441	cg02795143	5.1196599029025e-07	SLAMF1_F24
509442	cg11727132	4.47028538641863e-06	SLAMF1_F24
509443	cg11598403	3.97028188786835e-06	SLAMF1_F24
509444	cg02089629	-2.23756528016408e-07	SLAMF1_F24
509445	cg15561614	-1.459811121995e-06	SLAMF1_F24
509446	cg13424766	-8.79534496961496e-07	SLAMF1_F24
509447	cg07707891	-5.03846939435e-07	SLAMF1_F24
509448	cg26801242	4.74324298009332e-08	SLAMF1_F24
509449	cg06314658	-2.33563950925037e-07	SLAMF1_F24
509450	cg08990402	6.77507435498917e-07	SLAMF1_F24
509451	cg19716414	3.48525737192881e-06	SLAMF1_F24
509452	cg08031150	1.17330429116263e-06	SLAMF1_F24
509453	cg01637289	-2.54945978954907e-06	SLAMF1_F24
509454	cg14921939	1.35470021984892e-07	SLAMF1_F24
509455	cg18528240	-6.72038415937393e-08	SLAMF1_F24
509456	cg26478079	-3.67670303863842e-06	SLAMF1_F24
509457	cg12708634	3.35153855426278e-06	SLAMF1_F24
509458	cg15680973	-3.56605251953788e-07	SLAMF1_F24
509459	cg02045342	-6.68487356822194e-06	SLAMF1_F24
509460	cg04604514	7.08220657307772e-07	SLAMF1_F24
509461	cg11986221	8.0675642327414e-07	SLAMF1_F24
509462	cg06917727	-5.47564363562227e-07	SLAMF1_F24
509463	cg09271065	9.86724270861201e-07	SLAMF1_F24
509464	cg26479279	5.59920509263684e-06	SLAMF1_F24
509465	cg17366276	-9.72907867741036e-07	SLAMF1_F24
509466	cg09169456	-1.30926603271479e-08	SLAMF1_F24
509467	cg17433292	-6.26362299264192e-07	SLAMF1_F24
509468	cg12166849	5.74322270249075e-06	SLAMF1_F24
509469	cg17340909	6.20052429319358e-09	SLAMF1_F24
509470	cg00460911	-2.08958824903692e-06	SLAMF1_F24
509471	cg19648694	-1.84082527479194e-06	SLAMF1_F24
509472	cg03307092	-1.79697751760158e-07	SLAMF1_F24
509473	cg13312337	-7.46353816648587e-07	SLAMF1_F24
509474	cg14036495	9.62267195135895e-07	SLAMF1_F24
509475	cg06896937	1.14621466201988e-06	SLAMF1_F24
509476	cg04611299	5.98700817404111e-07	SLAMF1_F24
509477	cg01169979	9.07791593810137e-06	SLAMF1_F24
509478	cg22124355	5.78785978414427e-07	SLAMF1_F24
509479	cg16445727	-4.99000865933648e-06	SLAMF1_F24
509480	cg21480628	2.33071880930464e-06	SLAMF1_F24
509481	cg09809710	1.28162128434277e-06	SLAMF1_F24
509482	cg23639399	-1.66035503260079e-07	SLAMF1_F24
509483	cg05491087	1.56531649923221e-07	SLAMF1_F24
509484	cg01558909	-4.73485045988784e-07	SLAMF1_F24
509485	cg25162301	-1.62579262741954e-06	SLAMF1_F24
509486	cg04578520	-2.14196651049512e-07	SLAMF1_F24
509487	cg02322499	-7.38271298316482e-06	SLAMF1_F24
509488	cg13799287	-1.26048416751841e-07	SLAMF1_F24
509489	cg16210378	-2.21408087785064e-06	SLAMF1_F24
509490	cg11099362	-1.17788017733286e-06	SLAMF1_F24
509491	cg16786756	1.9782946528496e-06	SLAMF1_F24
509492	cg04056179	-2.75607259990394e-07	SLAMF1_F24
509493	cg03896752	-1.0993864052327e-06	SLAMF1_F24
509494	cg25006073	5.00038871896336e-06	SLAMF1_F24
509495	cg23975198	-1.54901451650889e-07	SLAMF1_F24
509496	cg15157453	-2.96531917770951e-06	SLAMF1_F24
509497	cg20671117	-2.82547735641325e-07	SLAMF1_F24
509498	cg00748072	-2.46234636011578e-06	SLAMF1_F24
509499	cg04124626	1.90144292881949e-07	SLAMF1_F24
509500	cg15637465	1.20002733625083e-06	SLAMF1_F24
509501	cg08048963	4.70322083578737e-06	SLAMF1_F24
509502	cg10241684	-8.24201622086354e-08	SLAMF1_F24
509503	cg07882007	1.29596913304843e-06	SLAMF1_F24
509504	cg24436466	-3.05715134754599e-06	SLAMF1_F24
509505	cg12211091	-1.50231469702005e-06	SLAMF1_F24
509506	cg11289620	-3.8833172599556e-07	SLAMF1_F24
509507	cg22500428	-2.72603926867844e-07	SLAMF1_F24
509508	cg01983682	1.61813979143085e-06	SLAMF1_F24
509509	cg17034091	-6.31203814789194e-07	SLAMF1_F24
509510	cg14498572	1.22492180648558e-06	SLAMF1_F24
509511	cg01658776	-4.80921336871337e-07	SLAMF1_F24
509512	cg24740026	-5.12559995258072e-07	SLAMF1_F24
509513	cg21033655	7.60845329554177e-07	SLAMF1_F24
509514	cg01881524	2.45827139061254e-06	SLAMF1_F24
509515	cg03481077	1.93439715078056e-06	SLAMF1_F24
509516	cg01380417	3.43635411999166e-06	SLAMF1_F24
509517	cg15984782	-2.00868485725847e-06	SLAMF1_F24
509518	cg22413023	1.03520995400378e-06	SLAMF1_F24
509519	cg22584532	6.71357376062702e-08	SLAMF1_F24
509520	cg14028829	4.64670275713926e-06	SLAMF1_F24
509521	cg01321862	2.51788597643847e-07	SLAMF1_F24
509522	ch.17.51385210R	3.64133827575783e-07	SLAMF1_F24
509523	cg16242336	1.61392089554883e-06	SLAMF1_F24
509524	cg03367622	-5.13030713929599e-07	SLAMF1_F24
509525	cg00733441	2.73924117497592e-06	SLAMF1_F24
509526	cg14441976	-1.55551064807004e-06	SLAMF1_F24
509527	cg18696348	-1.60494239480457e-06	SLAMF1_F24
509528	cg12421834	3.84452519192788e-06	SLAMF1_F24
509529	cg08411777	-1.0932864425232e-06	SLAMF1_F24
509530	cg07714657	8.97347458060022e-08	SLAMF1_F24
509531	cg00919987	6.14018440359402e-06	SLAMF1_F24
509532	cg25416149	-3.99565657072281e-06	SLAMF1_F24
509533	cg22011526	-1.09650324856348e-06	SLAMF1_F24
509534	cg08854732	1.53591283921443e-06	SLAMF1_F24
509535	cg27301970	1.84991836845475e-06	SLAMF1_F24
509536	cg11931721	1.9366374994495e-06	SLAMF1_F24
509537	cg06397807	-7.63607418982737e-07	SLAMF1_F24
509538	cg11362935	7.80253935366338e-06	SLAMF1_F24
509539	cg15759037	2.32804954951363e-06	SLAMF1_F24
509540	cg17931356	-7.14063110305234e-07	SLAMF1_F24
509541	cg24722348	1.40520293133246e-06	SLAMF1_F24
509542	cg24981593	-1.24806732466785e-06	SLAMF1_F24
509543	cg08195863	-5.02371437625945e-07	SLAMF1_F24
509544	cg22145521	2.86087221705339e-06	SLAMF1_F24
509545	cg25699605	3.07541239312579e-07	SLAMF1_F24
509546	cg17497187	3.71633791799463e-06	SLAMF1_F24
509547	cg13868520	-1.92349080983684e-06	SLAMF1_F24
509548	cg15355118	4.47940604805579e-07	SLAMF1_F24
509549	cg14626381	-9.71296506404271e-07	SLAMF1_F24
509550	cg16016288	1.56464071748333e-06	SLAMF1_F24
509551	cg22961457	2.43053432942869e-07	SLAMF1_F24
509552	cg19971773	-4.5911284302298e-07	SLAMF1_F24
509553	cg18166300	1.08228939958011e-07	SLAMF1_F24
509554	cg09076662	-1.92415992349051e-06	SLAMF1_F24
509555	cg12904566	-1.29044224032345e-06	SLAMF1_F24
509556	cg13444704	6.64782831258728e-06	SLAMF1_F24
509557	cg04519311	3.6132207646532e-06	SLAMF1_F24
509558	cg15073676	-1.43680090313944e-06	SLAMF1_F24
509559	cg13646693	1.78772042686063e-06	SLAMF1_F24
509560	cg18133957	2.39944824250623e-06	SLAMF1_F24
509561	cg11284747	-1.30577285008664e-06	SLAMF1_F24
509562	cg24803912	-1.13328022272105e-06	SLAMF1_F24
509563	cg14416575	3.70742053957563e-06	SLAMF1_F24
509564	cg11027355	2.05638053012889e-06	SLAMF1_F24
509565	cg16574310	-6.34590562240984e-06	SLAMF1_F24
509566	cg22677475	4.05004616144233e-07	SLAMF1_F24
509567	cg12040486	-8.92531071134182e-07	SLAMF1_F24
509568	cg15531800	1.26930590067876e-06	SLAMF1_F24
509569	cg19547679	1.37213076670189e-05	SLAMF1_F24
509570	cg01045957	7.05728838725687e-06	SLAMF1_F24
509571	cg27594626	-4.56859522980163e-06	SLAMF1_F24
509572	cg22001017	-1.2458246538833e-06	SLAMF1_F24
509573	cg14055543	-3.09292470665068e-06	SLAMF1_F24
509574	cg02710132	-8.17791684460523e-07	SLAMF1_F24
509575	cg03770889	-2.05436716413373e-05	SLAMF1_F24
509576	cg13042950	-5.60317689649811e-07	SLAMF1_F24
509577	cg06079149	-1.38008734329794e-07	SLAMF1_F24
509578	cg14558728	1.5101131569794e-06	SLAMF1_F24
509579	cg20383347	3.94259142634923e-06	SLAMF1_F24
509580	cg18081396	2.13352907177568e-08	SLAMF1_F24
509581	cg15112806	-1.29879331284762e-06	SLAMF1_F24
509582	cg03158581	1.37872609943814e-06	SLAMF1_F24
509583	cg06223834	1.82430454214982e-06	SLAMF1_F24
509584	cg15293797	6.21200872215651e-06	SLAMF1_F24
509585	cg16051154	1.22630963378363e-05	SLAMF1_F24
509586	cg16430909	-9.12064091877184e-08	SLAMF1_F24
509587	cg18070969	6.5972514202704e-07	SLAMF1_F24
509588	cg23913222	2.5038445473315e-06	SLAMF1_F24
509589	cg05625687	1.02150945050342e-06	SLAMF1_F24
509590	cg12069802	3.94109608014323e-07	SLAMF1_F24
509591	cg25755953	-4.14113917718911e-07	SLAMF1_F24
509592	cg22978017	-9.26452063276389e-06	SLAMF1_F24
509593	cg00146805	6.8315104557133e-07	SLAMF1_F24
509594	cg00189315	3.72517630886835e-06	SLAMF1_F24
509595	cg08357257	8.03288241234619e-07	SLAMF1_F24
509596	cg12307174	2.36857282521511e-06	SLAMF1_F24
509597	cg00056480	-1.3207025631418e-05	SLAMF1_F24
509598	cg00114703	-2.12097243364997e-06	SLAMF1_F24
509599	cg00354054	-2.43527958316172e-06	SLAMF1_F24
509600	cg01840020	7.23227563823956e-06	SLAMF1_F24
509601	cg10327000	-4.48826467599316e-07	SLAMF1_F24
509602	cg02965290	1.05637489016446e-05	SLAMF1_F24
509603	cg01799827	4.4131869428738e-07	SLAMF1_F24
509604	cg14656245	-9.45992519442624e-08	SLAMF1_F24
509605	cg18556031	-3.61488819838091e-06	SLAMF1_F24
509606	cg04033637	6.89582076246638e-07	SLAMF1_F24
509607	cg02622094	-1.21995971480299e-06	SLAMF1_F24
509608	cg14110085	-1.98118259509532e-06	SLAMF1_F24
509609	cg22007809	-6.39878027030018e-06	SLAMF1_F24
509610	cg04796189	-1.01710389170161e-06	SLAMF1_F24
509611	cg10808874	1.01372355842004e-06	SLAMF1_F24
509612	cg23275958	5.33838153868156e-06	SLAMF1_F24
509613	cg19318637	-8.67928288186727e-06	SLAMF1_F24
509614	cg19563510	9.61807391626297e-06	SLAMF1_F24
509615	cg13405710	2.23953586916431e-06	SLAMF1_F24
509616	cg04854441	-7.83680065689533e-07	SLAMF1_F24
509617	cg16015423	5.0800225161143e-06	SLAMF1_F24
509618	cg12393795	5.99331555797661e-06	SLAMF1_F24
509619	cg04097724	-8.03711152930967e-07	SLAMF1_F24
509620	cg17410625	6.17735484291677e-07	SLAMF1_F24
509621	cg10527707	-8.70646195019233e-06	SLAMF1_F24
509622	cg02692938	7.23128269819296e-06	SLAMF1_F24
509623	cg11654592	1.42572577425173e-06	SLAMF1_F24
509624	cg26108120	-5.17162162648078e-06	SLAMF1_F24
509625	cg21842478	5.62064414050936e-08	SLAMF1_F24
509626	cg14551582	-1.33392649961344e-06	SLAMF1_F24
509627	cg10710610	4.99748716800734e-07	SLAMF1_F24
509628	cg16262726	2.9851456359473e-06	SLAMF1_F24
509629	cg02116131	-7.45517747602377e-07	SLAMF1_F24
509630	cg13978441	-2.65494530497669e-06	SLAMF1_F24
509631	cg03772576	-1.22327352328249e-06	SLAMF1_F24
509632	cg12408662	-3.46062729495442e-06	SLAMF1_F24
509633	cg09872447	2.57593611075096e-06	SLAMF1_F24
509634	cg05691806	-4.28245021170241e-06	SLAMF1_F24
509635	cg01765564	1.39781550392045e-06	SLAMF1_F24
509636	cg03503516	6.05302552712112e-06	SLAMF1_F24
509637	cg24275125	-7.232384379303e-07	SLAMF1_F24
509638	cg15979152	-3.62405748254806e-08	SLAMF1_F24
509639	cg00081666	1.93910597241825e-07	SLAMF1_F24
509640	cg18938328	-1.23115546241522e-06	SLAMF1_F24
509641	cg22340508	3.6384856718848e-06	SLAMF1_F24
509642	cg16270431	6.72682029458896e-06	SLAMF1_F24
509643	cg13622530	-9.85939015019492e-06	SLAMF1_F24
509644	cg14328090	2.12906326518897e-06	SLAMF1_F24
509645	cg25277809	-1.61862474924338e-05	SLAMF1_F24
509646	cg24221357	-4.2466007158775e-06	SLAMF1_F24
509647	cg08507659	1.02485110811219e-06	SLAMF1_F24
509648	cg16961545	6.82415910659535e-07	SLAMF1_F24
509649	cg15021482	-6.78443807270059e-08	SLAMF1_F24
509650	cg03171646	-7.07970782344224e-07	SLAMF1_F24
509651	cg17755545	4.53788678674033e-07	SLAMF1_F24
509652	cg02161503	3.5672422080089e-07	SLAMF1_F24
509653	cg01752326	-1.00592514157401e-06	SLAMF1_F24
509654	cg22353154	-6.77327024073951e-07	SLAMF1_F24
509655	cg25725258	-1.71425065920414e-07	SLAMF1_F24
509656	cg03577660	3.45662859104808e-07	SLAMF1_F24
509657	cg07740989	4.11297273879131e-07	SLAMF1_F24
509658	cg12894672	-9.62392163721461e-07	SLAMF1_F24
509659	cg06719092	-4.08010845973416e-06	SLAMF1_F24
509660	cg24361447	4.000645158959e-07	SLAMF1_F24
509661	cg21038044	3.63066554687288e-07	SLAMF1_F24
509662	cg06081371	-9.45613030588666e-10	SLAMF1_F24
509663	cg16149272	-5.28319031965694e-06	SLAMF1_F24
509664	cg05446493	-1.50253828873828e-06	SLAMF1_F24
509665	cg25041148	1.07748063152268e-07	SLAMF1_F24
509666	cg11845785	6.62406158429765e-07	SLAMF1_F24
509667	cg17339776	5.05003307525315e-07	SLAMF1_F24
509668	cg18142320	1.56408473483658e-06	SLAMF1_F24
509669	cg15705714	-6.72755059096375e-07	SLAMF1_F24
509670	cg08084655	4.19409782696476e-07	SLAMF1_F24
509671	cg17016145	2.40270899842957e-06	SLAMF1_F24
509672	cg25818615	1.08623092669137e-06	SLAMF1_F24
509673	cg14940831	1.93991856566082e-06	SLAMF1_F24
509674	cg23045276	2.75901011963549e-07	SLAMF1_F24
509675	cg00254868	-4.17651801700379e-07	SLAMF1_F24
509676	cg03304380	-6.34289972707965e-07	SLAMF1_F24
509677	cg00577164	-4.66220654423084e-06	SLAMF1_F24
509678	cg17739643	-1.1556276216192e-06	SLAMF1_F24
509679	cg16347359	2.10475480924653e-07	SLAMF1_F24
509680	cg10887547	-2.93169296695448e-07	SLAMF1_F24
509681	cg07205661	-3.11029220240805e-06	SLAMF1_F24
509682	cg12053199	-9.66908916236179e-07	SLAMF1_F24
509683	cg21051815	-8.69159271494973e-07	SLAMF1_F24
509684	cg26655255	3.82172682795674e-06	SLAMF1_F24
509685	cg16868066	-1.07905888057355e-06	SLAMF1_F24
509686	cg02554605	2.98908932003537e-08	SLAMF1_F24
509687	cg22533683	7.57367572113859e-06	SLAMF1_F24
509688	cg10375242	5.11577978608536e-06	SLAMF1_F24
509689	cg02244288	-2.48120045598458e-07	SLAMF1_F24
509690	cg05098880	1.43499839419916e-06	SLAMF1_F24
509691	cg21285564	1.46457777594934e-05	SLAMF1_F24
509692	cg13063202	1.58069904607063e-07	SLAMF1_F24
509693	cg23030339	-6.71157855931206e-07	SLAMF1_F24
509694	cg03315921	8.71250366958992e-06	SLAMF1_F24
509695	cg17270805	-1.22392353266273e-06	SLAMF1_F24
509696	cg22742914	1.5585405605758e-06	SLAMF1_F24
509697	cg09920804	-2.41501777741261e-06	SLAMF1_F24
509698	cg13704200	-1.90663479732585e-07	SLAMF1_F24
509699	cg23138608	-2.5163807024641e-07	SLAMF1_F24
509700	cg10939610	-6.73152858720655e-07	SLAMF1_F24
509701	cg15363332	3.1309748393909e-07	SLAMF1_F24
509702	cg00432255	-1.69479597969186e-06	SLAMF1_F24
509703	cg03086954	4.25157189139863e-06	SLAMF1_F24
509704	cg17555919	-6.26686505081669e-07	SLAMF1_F24
509705	cg20899253	-9.05845685986949e-07	SLAMF1_F24
509706	cg19459432	1.32463205949399e-06	SLAMF1_F24
509707	cg04661907	6.05820911779193e-06	SLAMF1_F24
509708	cg13160423	8.47850587887463e-06	SLAMF1_F24
509709	cg10724297	-6.97753498195218e-07	SLAMF1_F24
509710	cg23339862	-4.25335403339177e-07	SLAMF1_F24
509711	cg26492825	1.02050326623359e-05	SLAMF1_F24
509712	cg26974332	-3.07983441312948e-06	SLAMF1_F24
509713	cg26306994	2.66469285933351e-06	SLAMF1_F24
509714	cg10430917	-5.11830581581867e-06	SLAMF1_F24
509715	cg09937491	-8.98834464693344e-07	SLAMF1_F24
509716	cg16487280	-2.26444122916947e-07	SLAMF1_F24
509717	cg25738486	-3.2598354644682e-06	SLAMF1_F24
509718	cg08089541	-2.27424942602512e-07	SLAMF1_F24
509719	cg14534520	1.69630152933076e-07	SLAMF1_F24
509720	cg01162435	-2.23379319822118e-06	SLAMF1_F24
509721	cg25715665	5.17863173753448e-07	SLAMF1_F24
509722	cg05056142	-1.56640003717009e-07	SLAMF1_F24
509723	cg04410516	-2.11351443850538e-06	SLAMF1_F24
509724	cg19530924	-3.95896929094517e-06	SLAMF1_F24
509725	cg05987126	-1.58386890435402e-06	SLAMF1_F24
509726	cg02469971	3.63857567701842e-06	SLAMF1_F24
509727	cg26571409	1.90070526785916e-06	SLAMF1_F24
509728	cg07512997	-8.72750403162075e-06	SLAMF1_F24
509729	cg05135175	-7.78721006115388e-06	SLAMF1_F24
509730	cg13612524	-5.94044424909125e-07	SLAMF1_F24
509731	cg14874930	-7.30339503498404e-06	SLAMF1_F24
509732	cg04058149	6.50321265012199e-07	SLAMF1_F24
509733	cg02616489	-2.04151593331059e-06	SLAMF1_F24
509734	cg02727132	4.15607208463637e-06	SLAMF1_F24
509735	cg20505765	-4.14865452444565e-06	SLAMF1_F24
509736	cg07608813	-1.61971924277318e-06	SLAMF1_F24
509737	cg16149919	-4.25051379274712e-06	SLAMF1_F24
509738	cg06258196	-1.30062321851271e-06	SLAMF1_F24
509739	cg19465374	-2.83070276065214e-06	SLAMF1_F24
509740	cg12316887	7.45009528538582e-06	SLAMF1_F24
509741	cg26576576	-1.40688463558659e-08	SLAMF1_F24
509742	cg01188623	1.60846884302873e-07	SLAMF1_F24
509743	cg20321719	5.30672779074742e-07	SLAMF1_F24
509744	cg02307102	-7.47944768342154e-07	SLAMF1_F24
509745	cg05224126	2.61004234337728e-06	SLAMF1_F24
509746	cg01650618	4.54174474697862e-06	SLAMF1_F24
509747	cg25245692	2.49359055875159e-06	SLAMF1_F24
509748	cg25675096	1.18997864331588e-06	SLAMF1_F24
509749	cg19120513	-3.12300399651643e-06	SLAMF1_F24
509750	cg10341513	-1.1770331729326e-05	SLAMF1_F24
509751	cg06804564	1.56697242769832e-06	SLAMF1_F24
509752	cg16520886	-1.09565951157856e-07	SLAMF1_F24
509753	cg08383667	-4.39160449728904e-06	SLAMF1_F24
509754	cg03187476	-6.90012669302376e-06	SLAMF1_F24
509755	cg16447925	1.07662494504374e-06	SLAMF1_F24
509756	cg16190018	3.60135141262933e-08	SLAMF1_F24
509757	cg26664457	1.8579352660516e-06	SLAMF1_F24
509758	cg14570838	-7.28554969709628e-07	SLAMF1_F24
509759	cg27188984	4.84824753897048e-07	SLAMF1_F24
509760	cg27102378	4.30954995548797e-06	SLAMF1_F24
509761	cg15183882	1.91114909607557e-08	SLAMF1_F24
509762	cg08278731	-8.05634149829045e-06	SLAMF1_F24
509763	cg07490070	-8.01757437948191e-06	SLAMF1_F24
509764	cg11920943	-1.37207159594076e-06	SLAMF1_F24
509765	cg12573033	4.63995482283443e-06	SLAMF1_F24
509766	cg18137347	3.80370422941729e-07	SLAMF1_F24
509767	cg22785562	-4.48937214911253e-06	SLAMF1_F24
509768	cg14242904	2.15058259618545e-06	SLAMF1_F24
509769	cg02512212	-5.17396836813715e-06	SLAMF1_F24
509770	cg18325439	2.16339021606579e-06	SLAMF1_F24
509771	cg11209668	2.21583315736002e-06	SLAMF1_F24
509772	cg08430631	-5.8326740453868e-06	SLAMF1_F24
509773	cg00844277	4.34507816236129e-08	SLAMF1_F24
509774	cg13471028	4.05120768190872e-06	SLAMF1_F24
509775	cg07048256	2.28073988710074e-06	SLAMF1_F24
509776	cg20480779	-3.3149456697259e-07	SLAMF1_F24
509777	cg02375300	-1.36210893166528e-07	SLAMF1_F24
509778	cg01764161	-5.53137416537566e-06	SLAMF1_F24
509779	cg05472767	2.47579306278979e-06	SLAMF1_F24
509780	cg02199826	-3.67947724890542e-06	SLAMF1_F24
509781	cg25334834	-3.62657497363003e-06	SLAMF1_F24
509782	cg23208881	-1.60557868867073e-06	SLAMF1_F24
509783	cg17972094	-6.17712826140595e-08	SLAMF1_F24
509784	cg10663215	8.48745675495837e-06	SLAMF1_F24
509785	cg05389237	-6.9257794215635e-07	SLAMF1_F24
509786	cg03950654	2.8630411669186e-07	SLAMF1_F24
509787	cg21070272	8.07978544677147e-07	SLAMF1_F24
509788	cg09898823	3.14745405151602e-08	SLAMF1_F24
509789	cg04393002	3.29435281888363e-06	SLAMF1_F24
509790	cg00518998	1.99176538412613e-06	SLAMF1_F24
509791	cg10433812	6.65815231327283e-08	SLAMF1_F24
509792	cg20725500	-9.44615563053558e-07	SLAMF1_F24
509793	cg09413655	1.80460845871101e-06	SLAMF1_F24
509794	cg02699090	4.10949028229624e-07	SLAMF1_F24
509795	cg06224613	-7.35207228146735e-07	SLAMF1_F24
509796	cg23177839	-2.64586626708412e-06	SLAMF1_F24
509797	cg23718351	-1.29672388352172e-06	SLAMF1_F24
509798	cg21455928	4.83273154798974e-06	SLAMF1_F24
509799	cg16270169	-4.79675447727852e-06	SLAMF1_F24
509800	cg13251973	-1.39573348953112e-06	SLAMF1_F24
509801	cg26061048	2.13990282367825e-06	SLAMF1_F24
509802	cg15706692	-5.47291476534484e-07	SLAMF1_F24
509803	cg05901917	-5.47676497834874e-07	SLAMF1_F24
509804	cg08953370	2.35570904229418e-06	SLAMF1_F24
509805	cg26301908	6.22073039690461e-07	SLAMF1_F24
509806	cg24617900	8.87675179283987e-07	SLAMF1_F24
509807	cg25010998	-5.02189607924001e-07	SLAMF1_F24
509808	cg14775126	-3.98303515771058e-06	SLAMF1_F24
509809	cg25756003	4.27890229440645e-07	SLAMF1_F24
509810	cg14424407	2.16043549608758e-06	SLAMF1_F24
509811	cg15351060	2.7893143520431e-06	SLAMF1_F24
509812	cg23917608	2.16287279634847e-06	SLAMF1_F24
509813	cg26993729	-9.56506523549948e-07	SLAMF1_F24
509814	cg25317313	1.62619715271125e-06	SLAMF1_F24
509815	cg05365878	4.94864379247851e-06	SLAMF1_F24
509816	cg18074751	1.91350974748936e-06	SLAMF1_F24
509817	cg08975164	1.07577164774241e-06	SLAMF1_F24
509818	cg25977242	-1.86653293565882e-07	SLAMF1_F24
509819	cg26993249	-5.4305870663194e-06	SLAMF1_F24
509820	cg19626947	5.91288659766417e-06	SLAMF1_F24
509821	cg15607306	1.33886380689306e-06	SLAMF1_F24
509822	cg22791453	-3.43686492765047e-07	SLAMF1_F24
509823	cg21350181	-4.63266264763188e-08	SLAMF1_F24
509824	cg03314195	-3.53429141501691e-07	SLAMF1_F24
509825	cg02927694	-3.53308005587599e-07	SLAMF1_F24
509826	cg13723011	2.60322532496953e-06	SLAMF1_F24
509827	cg05017130	-6.12324467608464e-07	SLAMF1_F24
509828	cg27617244	-4.58099214786467e-06	SLAMF1_F24
509829	cg13275515	6.61628865770461e-06	SLAMF1_F24
509830	cg11916930	2.23997586476312e-07	SLAMF1_F24
509831	cg14399321	-1.11437417498045e-06	SLAMF1_F24
509832	cg05731278	6.22983152039034e-06	SLAMF1_F24
509833	cg06359521	-4.39921196083376e-06	SLAMF1_F24
509834	cg03045641	1.51672356476244e-06	SLAMF1_F24
509835	cg11821697	9.45938388344913e-08	SLAMF1_F24
509836	cg16609966	7.65510950372606e-06	SLAMF1_F24
509837	cg17389692	2.60302016695953e-06	SLAMF1_F24
509838	cg20000294	1.11410110984042e-06	SLAMF1_F24
509839	cg02656323	5.66105833147249e-08	SLAMF1_F24
509840	cg02408947	9.54082841160977e-06	SLAMF1_F24
509841	cg09298472	1.16062906607876e-06	SLAMF1_F24
509842	cg04116821	1.99269293782898e-06	SLAMF1_F24
509843	cg03645581	9.96573871006595e-09	SLAMF1_F24
509844	cg00589573	-3.6729659887543e-07	SLAMF1_F24
509845	cg09881191	1.63927731030071e-07	SLAMF1_F24
509846	cg00367584	-3.59215032763961e-06	SLAMF1_F24
509847	cg17715243	6.59771493014048e-06	SLAMF1_F24
509848	cg05522383	2.09146612777793e-07	SLAMF1_F24
509849	cg07728092	4.51901850754045e-06	SLAMF1_F24
509850	cg26058016	-2.55535167760584e-08	SLAMF1_F24
509851	cg07389463	-3.42113362480022e-07	SLAMF1_F24
509852	cg19928955	-1.06032741357083e-05	SLAMF1_F24
509853	cg25598308	2.84309823460669e-06	SLAMF1_F24
509854	cg23081353	3.78974434318116e-07	SLAMF1_F24
509855	cg08000325	2.62628030366839e-07	SLAMF1_F24
509856	cg11767984	-4.92084724489866e-07	SLAMF1_F24
509857	cg21071311	-2.79358236532714e-07	SLAMF1_F24
509858	cg17109159	8.27964974812531e-06	SLAMF1_F24
509859	cg17465132	4.51654877604979e-06	SLAMF1_F24
509860	cg14514007	4.50179936062898e-06	SLAMF1_F24
509861	cg12836934	-2.42527012453225e-07	SLAMF1_F24
509862	cg00551499	-1.07834956591162e-05	SLAMF1_F24
509863	cg25417766	-1.55053512684593e-06	SLAMF1_F24
509864	cg05580336	-3.61633177790102e-06	SLAMF1_F24
509865	cg17257729	-8.34476011590405e-06	SLAMF1_F24
509866	cg07464471	-5.07291241240094e-06	SLAMF1_F24
509867	cg00143733	3.21033072985094e-06	SLAMF1_F24
509868	cg14550227	-2.50060350685231e-06	SLAMF1_F24
509869	cg23158278	3.74881085248299e-07	SLAMF1_F24
509870	cg01213645	-6.74046770876288e-07	SLAMF1_F24
509871	cg01980591	-9.3609772549836e-07	SLAMF1_F24
509872	cg00521993	-1.5704254755965e-06	SLAMF1_F24
509873	cg20933320	7.18005619263533e-06	SLAMF1_F24
509874	cg24846369	7.29655349399925e-06	SLAMF1_F24
509875	cg20177047	-3.3574453788267e-06	SLAMF1_F24
509876	cg08322834	-3.48026603350844e-07	SLAMF1_F24
509877	cg16777620	-3.2221301278889e-07	SLAMF1_F24
509878	cg06280360	6.80171804722299e-06	SLAMF1_F24
509879	cg17893332	-2.69238682431059e-06	SLAMF1_F24
509880	cg27360992	-1.34457534195224e-06	SLAMF1_F24
509881	cg25723920	-6.1450145534966e-06	SLAMF1_F24
509882	cg12242826	-1.55559347979307e-05	SLAMF1_F24
509883	cg02517883	-1.93560301333802e-06	SLAMF1_F24
509884	cg06416760	1.25387263145873e-06	SLAMF1_F24
509885	cg20760525	3.02284299165575e-06	SLAMF1_F24
509886	cg26137068	-4.02057499162417e-07	SLAMF1_F24
509887	cg26405545	5.13814272352444e-08	SLAMF1_F24
509888	cg02981183	-3.58684902405762e-08	SLAMF1_F24
509889	cg02509917	5.59061216740886e-07	SLAMF1_F24
509890	cg13032201	-1.9674328677127e-06	SLAMF1_F24
509891	cg15725078	-1.6023238772165e-06	SLAMF1_F24
509892	cg04881183	-1.96743021559338e-06	SLAMF1_F24
509893	cg24327836	-1.51392113882373e-05	SLAMF1_F24
509894	cg22512322	3.84706743284095e-07	SLAMF1_F24
509895	cg19639367	-1.37981851750701e-06	SLAMF1_F24
509896	cg11920005	-5.30342277800709e-07	SLAMF1_F24
509897	cg00477015	-9.54011085008349e-06	SLAMF1_F24
509898	cg13381300	-2.02380423736741e-06	SLAMF1_F24
509899	cg12100178	4.81684443528339e-06	SLAMF1_F24
509900	cg10002193	-1.93923052807404e-06	SLAMF1_F24
509901	cg16699716	-3.83524689448192e-06	SLAMF1_F24
509902	cg25586703	-1.46061106271059e-06	SLAMF1_F24
509903	cg25454569	-5.99526111508038e-07	SLAMF1_F24
509904	cg11978120	2.18975853724723e-06	SLAMF1_F24
509905	cg09866472	-1.01916564119135e-06	SLAMF1_F24
509906	cg26266944	1.24425966371167e-06	SLAMF1_F24
509907	cg10482407	1.49576767451175e-06	SLAMF1_F24
509908	cg24769628	-2.51943800758535e-07	SLAMF1_F24
509909	cg12324048	3.92082593330401e-06	SLAMF1_F24
509910	cg25437531	-3.60049975528263e-07	SLAMF1_F24
509911	cg15817406	5.70394161012518e-06	SLAMF1_F24
509912	cg00412029	-1.38867184042539e-08	SLAMF1_F24
509913	cg11034911	1.19253110337773e-05	SLAMF1_F24
509914	cg16962403	-6.06995143356591e-07	SLAMF1_F24
509915	cg06360834	2.42049364907092e-07	SLAMF1_F24
509916	cg21834860	-1.06411107539805e-07	SLAMF1_F24
509917	cg14963485	-4.18267244612628e-06	SLAMF1_F24
509918	cg06309721	-1.92742603854655e-07	SLAMF1_F24
509919	cg05321398	9.40781374386799e-08	SLAMF1_F24
509920	cg16499469	-1.00374601161351e-06	SLAMF1_F24
509921	cg11808531	7.75532220870978e-06	SLAMF1_F24
509922	cg14723799	1.23334968570469e-06	SLAMF1_F24
509923	cg09784279	-3.99246736176108e-06	SLAMF1_F24
509924	cg09519251	-1.31596554384799e-06	SLAMF1_F24
509925	cg26409579	6.53050389791174e-06	SLAMF1_F24
509926	cg22044951	-4.84651425960197e-07	SLAMF1_F24
509927	cg12922773	7.19824505490804e-07	SLAMF1_F24
509928	cg26837161	-1.05875300953291e-06	SLAMF1_F24
509929	cg17757080	-4.07256704271862e-06	SLAMF1_F24
509930	cg06610614	1.46623194296665e-06	SLAMF1_F24
509931	cg26918675	2.79640557356406e-06	SLAMF1_F24
509932	cg09162333	1.95038084255249e-07	SLAMF1_F24
509933	cg18393302	2.34320185044049e-06	SLAMF1_F24
509934	cg06412252	-3.49135940644498e-07	SLAMF1_F24
509935	cg02793415	2.73675324919375e-06	SLAMF1_F24
509936	cg12491643	-1.16560855543727e-06	SLAMF1_F24
509937	cg25479994	6.98658133508741e-08	SLAMF1_F24
509938	cg06756372	5.37503358595134e-06	SLAMF1_F24
509939	cg19681982	-4.01756195684038e-06	SLAMF1_F24
509940	cg13831006	-3.30098787321742e-06	SLAMF1_F24
509941	cg12179456	-4.49536790041422e-06	SLAMF1_F24
509942	cg23715709	-1.92640962059366e-06	SLAMF1_F24
509943	cg04155520	-3.41472719556604e-06	SLAMF1_F24
509944	cg22746808	2.29653789383566e-06	SLAMF1_F24
509945	cg25022649	-2.35935871728889e-06	SLAMF1_F24
509946	cg15099604	2.13009763687319e-06	SLAMF1_F24
509947	cg21797739	1.06160031090194e-05	SLAMF1_F24
509948	cg12213388	3.29816196221165e-07	SLAMF1_F24
509949	cg05459203	-4.89614967303535e-07	SLAMF1_F24
509950	cg27465475	2.80562638996067e-07	SLAMF1_F24
509951	cg03392126	-3.22313926955334e-06	SLAMF1_F24
509952	cg17043722	-3.61949712625936e-06	SLAMF1_F24
509953	cg07078622	-1.02218723552272e-08	SLAMF1_F24
509954	cg18586277	2.71048786489132e-06	SLAMF1_F24
509955	cg00418027	2.38746919854657e-07	SLAMF1_F24
509956	cg03081635	3.72662061557229e-06	SLAMF1_F24
509957	cg00430242	2.32145474659282e-07	SLAMF1_F24
509958	cg18542056	2.57781307884888e-06	SLAMF1_F24
509959	cg03714531	3.10037206332729e-07	SLAMF1_F24
509960	cg12127196	1.71415232982568e-06	SLAMF1_F24
509961	cg04854372	-2.5450290999986e-06	SLAMF1_F24
509962	cg05167074	-8.74930342264394e-06	SLAMF1_F24
509963	cg01353064	7.12941342701228e-07	SLAMF1_F24
509964	cg16526369	-9.88643680101362e-07	SLAMF1_F24
509965	cg06526704	2.23208444827552e-06	SLAMF1_F24
509966	cg05685185	-2.24320187935397e-06	SLAMF1_F24
509967	cg12585947	-2.47684608683384e-06	SLAMF1_F24
509968	cg23123527	1.9762550819581e-06	SLAMF1_F24
509969	cg13648550	2.38502867752238e-07	SLAMF1_F24
509970	cg23508853	-2.41051946578662e-07	SLAMF1_F24
509971	cg12824378	1.49178976141837e-06	SLAMF1_F24
509972	cg04912982	6.84737510225151e-06	SLAMF1_F24
509973	cg11973330	7.59247457772629e-07	SLAMF1_F24
509974	cg14792270	-1.17169091551964e-05	SLAMF1_F24
509975	cg16072296	-2.1403497415582e-06	SLAMF1_F24
509976	cg11462594	8.20850275718031e-07	SLAMF1_F24
509977	cg15058852	4.9779024070203e-06	SLAMF1_F24
509978	cg07180351	5.6997876248453e-06	SLAMF1_F24
509979	cg03654613	2.9514464897387e-07	SLAMF1_F24
509980	cg16964439	-4.34024421073626e-06	SLAMF1_F24
509981	cg24143656	9.30346756022856e-07	SLAMF1_F24
509982	cg05611875	8.30899448744368e-07	SLAMF1_F24
509983	cg01708377	4.13539676349201e-06	SLAMF1_F24
509984	cg07298772	4.19773315726297e-06	SLAMF1_F24
509985	cg15718066	9.26439841906282e-07	SLAMF1_F24
509986	cg09684588	-7.05741210053772e-06	SLAMF1_F24
509987	cg21336877	-3.62765597751698e-06	SLAMF1_F24
509988	cg07197016	1.3189701158151e-07	SLAMF1_F24
509989	cg20466739	-2.11944792675196e-06	SLAMF1_F24
509990	cg17614939	3.3734723560352e-06	SLAMF1_F24
509991	cg20768669	-2.48025604595673e-06	SLAMF1_F24
509992	cg16404371	1.3270236433575e-07	SLAMF1_F24
509993	cg10994910	-8.97532067730166e-07	SLAMF1_F24
509994	cg20473680	-6.6563429852817e-06	SLAMF1_F24
509995	cg02298721	3.68036023705691e-06	SLAMF1_F24
509996	cg20801605	-8.23828564337179e-06	SLAMF1_F24
509997	cg13727808	1.61490958165574e-06	SLAMF1_F24
509998	cg07918846	3.26753148350769e-06	SLAMF1_F24
509999	cg20987762	8.55873315272118e-07	SLAMF1_F24
510000	cg18599129	-2.10775396807594e-07	SLAMF1_F24
510001	cg19084427	-2.06794697550568e-06	SLAMF1_F24
510002	cg23804566	3.68946137217769e-06	SLAMF1_F24
510003	cg05569328	1.83803620279251e-06	SLAMF1_F24
510004	cg04964031	2.19007301632626e-06	SLAMF1_F24
510005	cg13077693	-1.54312508606145e-06	SLAMF1_F24
510006	cg11992467	3.47772628279648e-06	SLAMF1_F24
510007	cg22625773	3.56580665355062e-06	SLAMF1_F24
510008	cg22501388	2.17140315175882e-06	SLAMF1_F24
510009	cg20143841	-2.37527385493568e-06	SLAMF1_F24
510010	cg20919730	-4.59270576012985e-06	SLAMF1_F24
510011	cg08704743	1.07632158563791e-05	SLAMF1_F24
510012	cg26853340	-1.64398084133354e-07	SLAMF1_F24
510013	cg00078759	-2.01631346990439e-06	SLAMF1_F24
510014	cg04221485	6.23750274009577e-07	SLAMF1_F24
510015	cg07898974	8.73478813043066e-06	SLAMF1_F24
510016	cg07131790	2.62082030854499e-06	SLAMF1_F24
510017	cg19538890	-8.26866882667329e-07	SLAMF1_F24
510018	cg26674558	1.72522934708016e-06	SLAMF1_F24
510019	cg24922246	1.67226152441946e-06	SLAMF1_F24
510020	cg10089801	1.09371163508717e-06	SLAMF1_F24
510021	cg17943922	3.30815481993828e-06	SLAMF1_F24
510022	cg13974798	-2.02095350106015e-06	SLAMF1_F24
510023	cg11695924	4.1426782442584e-07	SLAMF1_F24
510024	cg21280392	8.40719117372635e-06	SLAMF1_F24
510025	cg11267431	-1.63249069309817e-07	SLAMF1_F24
510026	cg10296337	6.35429702354624e-07	SLAMF1_F24
510027	cg26310675	1.25534589130273e-06	SLAMF1_F24
510028	cg23861655	-2.18174007997852e-06	SLAMF1_F24
510029	cg20939320	1.88117714040837e-06	SLAMF1_F24
510030	cg15154191	-6.49764020779962e-08	SLAMF1_F24
510031	cg21457839	8.11212829709153e-08	SLAMF1_F24
510032	cg14679780	-3.09550957091829e-06	SLAMF1_F24
510033	cg08464162	-1.55440317489133e-07	SLAMF1_F24
510034	cg01335127	1.8291866935628e-06	SLAMF1_F24
510035	cg10186140	4.79697513564705e-06	SLAMF1_F24
510036	cg03353849	-2.0688855686228e-06	SLAMF1_F24
510037	cg06340552	1.72152453256462e-06	SLAMF1_F24
510038	cg04858161	2.64955369682795e-06	SLAMF1_F24
510039	cg01197478	1.93402879453696e-06	SLAMF1_F24
510040	cg07564915	-3.86302780433366e-06	SLAMF1_F24
510041	cg14576294	-2.56573561040745e-07	SLAMF1_F24
510042	cg13095949	2.80804405426023e-06	SLAMF1_F24
510043	cg23639019	-3.76887420889656e-06	SLAMF1_F24
510044	cg16547027	-3.41749914349979e-06	SLAMF1_F24
510045	cg23350789	1.10577854971569e-07	SLAMF1_F24
510046	cg02776628	3.32352055293484e-06	SLAMF1_F24
510047	cg23794753	-5.55573076562696e-06	SLAMF1_F24
510048	cg10604728	-9.21872725697573e-07	SLAMF1_F24
510049	cg18309983	2.08810996577649e-06	SLAMF1_F24
510050	cg06213004	6.2315910199942e-06	SLAMF1_F24
510051	cg05581086	4.96365175812408e-06	SLAMF1_F24
510052	cg14442518	6.32898086864051e-07	SLAMF1_F24
510053	cg14706127	-1.16262612957363e-07	SLAMF1_F24
510054	cg14937811	-7.24822403444729e-07	SLAMF1_F24
510055	cg19729279	-1.03890924198204e-08	SLAMF1_F24
510056	cg24550688	5.66617611179707e-06	SLAMF1_F24
510057	cg15834650	5.00491457125486e-07	SLAMF1_F24
510058	cg17245548	-8.91397675170468e-07	SLAMF1_F24
510059	cg10870892	3.37042536686906e-06	SLAMF1_F24
510060	cg20500317	-7.72499927820094e-07	SLAMF1_F24
510061	cg12696780	2.55306660829577e-06	SLAMF1_F24
510062	cg02565715	-2.86496392532566e-07	SLAMF1_F24
510063	cg17291245	4.39742506227945e-07	SLAMF1_F24
510064	cg07104417	-8.56314272496968e-07	SLAMF1_F24
510065	cg07087018	7.95604286171001e-08	SLAMF1_F24
510066	cg02997560	-4.56612599004699e-08	SLAMF1_F24
510067	cg11478199	1.27698983295509e-06	SLAMF1_F24
510068	cg07154524	-2.05330575711863e-06	SLAMF1_F24
510069	cg10793756	-1.20535325081109e-07	SLAMF1_F24
510070	cg08088511	-2.06459865692374e-06	SLAMF1_F24
510071	cg14270835	-2.20938125884044e-07	SLAMF1_F24
510072	cg26159933	9.14697751687478e-06	SLAMF1_F24
510073	cg26876914	4.59965085885335e-06	SLAMF1_F24
510074	cg17470327	2.18058141675238e-06	SLAMF1_F24
510075	cg01325271	1.97895137504939e-06	SLAMF1_F24
510076	cg19873631	1.90975935938519e-07	SLAMF1_F24
510077	cg08790440	-3.20598678125441e-07	SLAMF1_F24
510078	cg03876564	7.99115623670839e-06	SLAMF1_F24
510079	cg12853573	-6.47107155452186e-07	SLAMF1_F24
510080	cg14494199	-1.38428872995085e-06	SLAMF1_F24
510081	cg14701008	2.7323781936844e-06	SLAMF1_F24
510082	cg13045310	9.14638293257065e-07	SLAMF1_F24
510083	cg22761241	-6.62693244446888e-07	SLAMF1_F24
510084	cg18407955	6.10131349187435e-06	SLAMF1_F24
510085	cg07088817	-2.83469991446828e-08	SLAMF1_F24
510086	cg21691116	-1.28490640162243e-06	SLAMF1_F24
510087	cg03223765	1.22036470204266e-07	SLAMF1_F24
510088	cg06102482	-1.88905654019606e-06	SLAMF1_F24
510089	cg04164716	8.43739593116207e-07	SLAMF1_F24
510090	cg24211304	-3.10020009804519e-07	SLAMF1_F24
510091	cg15377009	-8.97157815393069e-06	SLAMF1_F24
510092	cg15307045	-6.17760446946014e-06	SLAMF1_F24
510093	cg24495383	-1.02583322598304e-05	SLAMF1_F24
510094	cg18107144	1.65357962016044e-06	SLAMF1_F24
510095	cg17527975	-2.0443884948891e-06	SLAMF1_F24
510096	cg08757862	-1.52975698604547e-06	SLAMF1_F24
510097	cg19761478	-4.98737472415906e-06	SLAMF1_F24
510098	cg14904079	3.76651865504578e-06	SLAMF1_F24
510099	cg14657725	6.91066454018998e-06	SLAMF1_F24
510100	cg08431709	7.23893011597346e-07	SLAMF1_F24
510101	cg14453012	2.21349818285147e-07	SLAMF1_F24
510102	cg19370322	2.83021269314236e-08	SLAMF1_F24
510103	cg03927812	2.44862492518057e-07	SLAMF1_F24
510104	cg24552382	-6.44969311332963e-07	SLAMF1_F24
510105	cg09856265	-3.15807119267226e-06	SLAMF1_F24
510106	cg23632389	8.48472577060122e-07	SLAMF1_F24
510107	cg22442530	-2.1863330865288e-07	SLAMF1_F24
510108	cg10510032	2.27320456128504e-06	SLAMF1_F24
510109	cg21825720	-6.61513281903938e-07	SLAMF1_F24
510110	cg19628360	-8.84789535785952e-06	SLAMF1_F24
510111	cg16714998	3.62780452527667e-06	SLAMF1_F24
510112	cg03869495	-3.23721865621357e-07	SLAMF1_F24
510113	cg21961721	-6.36003388129907e-07	SLAMF1_F24
510114	cg15798703	-4.57394650291451e-07	SLAMF1_F24
510115	cg22056870	9.74638792270147e-07	SLAMF1_F24
510116	cg00333843	5.15814549310749e-06	SLAMF1_F24
510117	cg02084403	5.11167412779029e-06	SLAMF1_F24
510118	cg15953892	3.57805455994662e-06	SLAMF1_F24
510119	cg08714753	-2.24866899917566e-07	SLAMF1_F24
510120	cg00344801	-2.06361557735636e-06	SLAMF1_F24
510121	cg18778845	1.44170221533022e-07	SLAMF1_F24
510122	cg05292864	1.3872164081106e-06	SLAMF1_F24
510123	cg23866089	-2.7466984002391e-07	SLAMF1_F24
510124	cg08659209	-3.16687053273826e-06	SLAMF1_F24
510125	cg02927249	2.27631242962535e-06	SLAMF1_F24
510126	cg19054140	5.66547715868693e-07	SLAMF1_F24
510127	cg19745637	-1.14500975460948e-08	SLAMF1_F24
510128	cg22779655	-5.01175184980905e-07	SLAMF1_F24
510129	cg21127378	9.92262810755384e-07	SLAMF1_F24
510130	cg09187829	1.15855197020088e-06	SLAMF1_F24
510131	cg02883247	-5.73922019331794e-06	SLAMF1_F24
510132	cg06541888	-1.19797166669e-07	SLAMF1_F24
510133	cg12165546	1.39353522052044e-06	SLAMF1_F24
510134	cg15056878	1.560736215484e-06	SLAMF1_F24
510135	cg27572927	3.32726376470707e-07	SLAMF1_F24
510136	cg25190513	-3.6567822106405e-06	SLAMF1_F24
510137	cg04465286	-9.31005508772757e-08	SLAMF1_F24
510138	cg13039585	-2.66677456357998e-06	SLAMF1_F24
510139	cg14840536	1.20070907535906e-06	SLAMF1_F24
510140	cg22435791	-1.66327718944239e-07	SLAMF1_F24
510141	cg16756029	5.04960731976974e-06	SLAMF1_F24
510142	cg16732626	-3.60262678887348e-07	SLAMF1_F24
510143	cg14142624	7.16337115494256e-08	SLAMF1_F24
510144	cg18307223	-4.04074927631167e-06	SLAMF1_F24
510145	cg17540091	-2.5673881093604e-07	SLAMF1_F24
510146	cg21170001	-1.89546082050509e-06	SLAMF1_F24
510147	cg10182059	-2.16440415070747e-06	SLAMF1_F24
510148	cg20545776	2.20728734821096e-06	SLAMF1_F24
510149	cg23447996	7.46971163667368e-07	SLAMF1_F24
510150	cg06741112	6.87682066221102e-07	SLAMF1_F24
510151	cg23409699	3.62935723193905e-06	SLAMF1_F24
510152	cg04544858	-1.23303705161903e-07	SLAMF1_F24
510153	cg10992253	6.54671479896431e-07	SLAMF1_F24
510154	cg15306068	8.9705423220673e-07	SLAMF1_F24
510155	cg18045658	-7.59569577938045e-07	SLAMF1_F24
510156	cg07244319	-3.26007709087065e-06	SLAMF1_F24
510157	cg26777563	-1.17965091502214e-06	SLAMF1_F24
510158	cg08973217	7.72522945408274e-06	SLAMF1_F24
510159	cg17897843	3.15888299223298e-06	SLAMF1_F24
510160	cg11031545	2.53034906804924e-06	SLAMF1_F24
510161	cg00499599	4.99628409355132e-07	SLAMF1_F24
510162	cg02345226	4.37744572537552e-06	SLAMF1_F24
510163	cg03962558	2.01097503436537e-06	SLAMF1_F24
510164	cg25209552	2.11564576327592e-08	SLAMF1_F24
510165	cg05134054	-7.04453342318804e-06	SLAMF1_F24
510166	cg09355652	4.72668661359759e-06	SLAMF1_F24
510167	cg01150454	1.95905105550625e-08	SLAMF1_F24
510168	cg07666291	7.01334981683622e-07	SLAMF1_F24
510169	cg04228827	-5.77262592294496e-06	SLAMF1_F24
510170	cg00379630	-4.77185934473895e-06	SLAMF1_F24
510171	cg15814944	5.22852584789469e-07	SLAMF1_F24
510172	cg02635236	-3.51267181050033e-06	SLAMF1_F24
510173	cg02294791	-4.29230709017299e-06	SLAMF1_F24
510174	cg25541621	5.68541238188641e-06	SLAMF1_F24
510175	cg00568164	7.37969796850827e-07	SLAMF1_F24
510176	cg03360519	4.03860636415555e-10	SLAMF1_F24
510177	cg04674478	3.5605816748433e-06	SLAMF1_F24
510178	cg20304349	-4.45369961237391e-06	SLAMF1_F24
510179	ch.19.841535R	4.12305558539323e-07	SLAMF1_F24
510180	cg26024202	-1.31387820614943e-06	SLAMF1_F24
510181	cg08524405	3.78423766392273e-06	SLAMF1_F24
510182	cg18716679	5.33955043721249e-07	SLAMF1_F24
510183	cg09979989	-4.34349869296215e-06	SLAMF1_F24
510184	cg09299055	2.50019287612335e-08	SLAMF1_F24
510185	cg02421985	2.15075383293824e-06	SLAMF1_F24
510186	cg03638172	-2.7812956280456e-07	SLAMF1_F24
510187	cg00218945	4.01243079924539e-07	SLAMF1_F24
510188	cg02856340	-3.07719714978644e-06	SLAMF1_F24
510189	cg07250222	1.2801517631601e-08	SLAMF1_F24
510190	cg22720051	7.1268403679218e-06	SLAMF1_F24
510191	cg11723647	2.11042046604168e-06	SLAMF1_F24
510192	cg13151724	-4.74958281401065e-07	SLAMF1_F24
510193	cg10482096	-7.27328049046309e-07	SLAMF1_F24
510194	cg14118364	2.78852527556559e-08	SLAMF1_F24
510195	cg25335775	-3.46795768325181e-08	SLAMF1_F24
510196	cg24042854	-2.03456903649269e-06	SLAMF1_F24
510197	cg26073987	7.67738920634201e-07	SLAMF1_F24
510198	cg24443099	1.24895512066799e-06	SLAMF1_F24
510199	cg06385202	1.94132505341599e-06	SLAMF1_F24
510200	cg15163441	-1.75933129778021e-06	SLAMF1_F24
510201	cg01670098	-1.25347600113355e-07	SLAMF1_F24
510202	cg04073840	1.14003164710401e-06	SLAMF1_F24
510203	cg15600124	-1.34328990139748e-06	SLAMF1_F24
510204	cg10439742	3.16666540187277e-06	SLAMF1_F24
510205	cg25893238	-1.97990260503605e-06	SLAMF1_F24
510206	cg02802871	-1.07506526936956e-07	SLAMF1_F24
510207	cg13524328	1.11041395761541e-07	SLAMF1_F24
510208	cg13015616	5.32306082210783e-06	SLAMF1_F24
510209	cg08499519	-4.91588156098399e-06	SLAMF1_F24
510210	cg14087213	7.20769143698307e-06	SLAMF1_F24
510211	cg04498902	4.04077929914488e-07	SLAMF1_F24
510212	cg03434262	1.26510994362863e-06	SLAMF1_F24
510213	cg07183362	1.87270273873986e-06	SLAMF1_F24
510214	cg06814146	5.25259666528252e-06	SLAMF1_F24
510215	cg22945486	-2.12158290568181e-06	SLAMF1_F24
510216	cg27335892	2.60279260107336e-07	SLAMF1_F24
510217	cg16489602	7.18560314603244e-06	SLAMF1_F24
510218	cg08645257	3.610821563387e-06	SLAMF1_F24
510219	cg06368558	-4.16189842981787e-07	SLAMF1_F24
510220	cg21712812	-1.48858611772884e-07	SLAMF1_F24
510221	cg16832958	9.69699643809538e-07	SLAMF1_F24
510222	cg14881618	1.61416362148949e-07	SLAMF1_F24
510223	cg03691156	7.37691217949849e-08	SLAMF1_F24
510224	cg00469187	-5.87322420449632e-07	SLAMF1_F24
510225	cg25021325	1.91411046076877e-06	SLAMF1_F24
510226	cg11164644	-1.00744142986028e-07	SLAMF1_F24
510227	cg19713460	5.92714830182093e-06	SLAMF1_F24
510228	cg08287551	3.66608474945272e-06	SLAMF1_F24
510229	cg07677174	7.60002852138966e-06	SLAMF1_F24
510230	cg10510935	9.82595236999089e-06	SLAMF1_F24
510231	cg01282204	-6.35672722307997e-06	SLAMF1_F24
510232	cg08512847	2.76063123224754e-06	SLAMF1_F24
510233	cg19921261	-1.40155926912077e-07	SLAMF1_F24
510234	cg00277596	8.88204436567206e-07	SLAMF1_F24
510235	cg17854734	-6.6790727854517e-07	SLAMF1_F24
510236	cg21129534	2.19724528334729e-06	SLAMF1_F24
510237	cg05904901	-1.54139416643696e-08	SLAMF1_F24
510238	cg05098339	6.85137073439735e-06	SLAMF1_F24
510239	cg07366579	5.25168935594644e-06	SLAMF1_F24
510240	cg20865054	-3.16431691909295e-06	SLAMF1_F24
510241	cg25110857	1.60641430102049e-06	SLAMF1_F24
510242	cg01279149	-2.11870781355119e-06	SLAMF1_F24
510243	cg21168902	2.25913162956559e-06	SLAMF1_F24
510244	cg24103475	-2.4578205489273e-06	SLAMF1_F24
510245	cg20414966	3.79566088751511e-06	SLAMF1_F24
510246	cg14595647	-2.00601879897695e-06	SLAMF1_F24
510247	cg06556616	-1.32989991068112e-07	SLAMF1_F24
510248	cg18462606	6.92599843456546e-06	SLAMF1_F24
510249	cg13549638	-2.62704594840469e-06	SLAMF1_F24
510250	cg25099892	5.64816066665549e-06	SLAMF1_F24
510251	cg09213347	-1.34253591275811e-07	SLAMF1_F24
510252	cg16264798	1.59584384066428e-06	SLAMF1_F24
510253	cg17041776	1.87599661432326e-06	SLAMF1_F24
510254	cg12113231	-1.42698725911074e-06	SLAMF1_F24
510255	cg27655716	-1.66860802905554e-07	SLAMF1_F24
510256	cg10445988	-2.8460706075679e-06	SLAMF1_F24
510257	cg26728709	-8.83518511392292e-07	SLAMF1_F24
510258	cg11374434	-1.32255420052165e-06	SLAMF1_F24
510259	cg04582909	2.13906054755292e-06	SLAMF1_F24
510260	cg06180729	3.09824025609466e-07	SLAMF1_F24
510261	cg03967521	-8.92696013403547e-07	SLAMF1_F24
510262	cg09795075	2.19668345470477e-06	SLAMF1_F24
510263	cg08688169	6.82912976617555e-06	SLAMF1_F24
510264	cg11420667	-1.54978922942429e-06	SLAMF1_F24
510265	cg20003603	4.70156992188873e-09	SLAMF1_F24
510266	cg12653133	2.80725140477836e-06	SLAMF1_F24
510267	cg08487038	-1.04301204410843e-06	SLAMF1_F24
510268	cg26470641	-1.34803448432121e-06	SLAMF1_F24
510269	cg03925921	-5.4885758035291e-07	SLAMF1_F24
510270	cg25608069	-4.05146269888556e-07	SLAMF1_F24
510271	cg10466225	5.25507675391723e-07	SLAMF1_F24
510272	cg21423387	1.11015056273138e-06	SLAMF1_F24
510273	cg23280296	-6.98502403997609e-06	SLAMF1_F24
510274	cg14093368	5.05438420814461e-07	SLAMF1_F24
510275	cg23277061	-3.70827513407636e-06	SLAMF1_F24
510276	cg02321903	4.59959235744262e-07	SLAMF1_F24
510277	cg08444674	1.94165668896758e-06	SLAMF1_F24
510278	cg03293770	-4.7270969478983e-07	SLAMF1_F24
510279	cg03506216	-1.22787712132321e-06	SLAMF1_F24
510280	cg08904058	2.21235324648985e-06	SLAMF1_F24
510281	cg11572509	4.87882079211207e-06	SLAMF1_F24
510282	cg20460697	2.85296786277983e-06	SLAMF1_F24
510283	cg18274510	3.45250905765711e-06	SLAMF1_F24
510284	cg27643890	-6.0717322759102e-06	SLAMF1_F24
510285	cg17514816	-6.2114375924756e-07	SLAMF1_F24
510286	cg23610308	-2.84841106086478e-07	SLAMF1_F24
510287	cg05463727	-2.43317440747783e-08	SLAMF1_F24
510288	cg04377324	7.93629293510691e-07	SLAMF1_F24
510289	cg00017437	2.63288814452529e-06	SLAMF1_F24
510290	cg24646067	6.95430386307268e-07	SLAMF1_F24
510291	cg13980944	-8.06913140788394e-07	SLAMF1_F24
510292	cg06209217	1.28642100325013e-06	SLAMF1_F24
510293	cg07737781	-2.99052228969513e-07	SLAMF1_F24
510294	cg06082745	-9.3905176907041e-08	SLAMF1_F24
510295	cg25491066	3.01075778902004e-07	SLAMF1_F24
510296	cg15354098	-9.01538799718664e-06	SLAMF1_F24
510297	cg15658376	-1.09229268988259e-07	SLAMF1_F24
510298	cg08193082	-6.56874743395518e-06	SLAMF1_F24
510299	cg08942080	3.22128825273015e-06	SLAMF1_F24
510300	cg01566906	-3.43490957504914e-06	SLAMF1_F24
510301	cg13066736	4.40476441292282e-07	SLAMF1_F24
510302	cg10004550	2.15829079118424e-06	SLAMF1_F24
510303	cg15829088	4.72090621258584e-07	SLAMF1_F24
510304	cg15673353	-1.75458821571628e-07	SLAMF1_F24
510305	cg17916136	-2.15882615243437e-06	SLAMF1_F24
510306	cg11399589	-9.38156457000181e-06	SLAMF1_F24
510307	cg03886891	-2.4277670256992e-06	SLAMF1_F24
510308	cg20558299	-2.34954607250695e-07	SLAMF1_F24
510309	cg25898197	-3.41740851437796e-06	SLAMF1_F24
510310	cg26312950	8.77549993874698e-07	SLAMF1_F24
510311	cg19187616	-4.09123216987423e-06	SLAMF1_F24
510312	cg23940475	1.01892208584936e-05	SLAMF1_F24
510313	cg18433423	-9.07218446757078e-06	SLAMF1_F24
510314	cg22194631	3.0658560901298e-07	SLAMF1_F24
510315	cg16215592	5.75830922698045e-06	SLAMF1_F24
510316	cg01922705	-3.19940742189939e-06	SLAMF1_F24
510317	cg06869171	9.36331980772398e-07	SLAMF1_F24
510318	cg12412070	-6.34955981146286e-06	SLAMF1_F24
510319	cg05500549	-1.34512195305669e-06	SLAMF1_F24
510320	cg09816018	-2.27925419083544e-06	SLAMF1_F24
510321	cg05784526	-1.89824249917777e-06	SLAMF1_F24
510322	cg00807497	-2.0767000314753e-06	SLAMF1_F24
510323	cg25803655	-1.19673772546863e-06	SLAMF1_F24
510324	cg08535938	1.09891572816997e-06	SLAMF1_F24
510325	cg11498730	-3.00248271543775e-06	SLAMF1_F24
510326	cg01138839	6.57668269902247e-07	SLAMF1_F24
510327	cg21919820	-6.16348714244906e-06	SLAMF1_F24
510328	cg00173403	3.46374613085941e-06	SLAMF1_F24
510329	cg11825501	-5.55703481794874e-06	SLAMF1_F24
510330	cg11766599	-2.23038744089395e-06	SLAMF1_F24
510331	cg06296514	5.76599877339919e-07	SLAMF1_F24
510332	cg01163837	-3.64745120889834e-07	SLAMF1_F24
510333	cg06824625	7.38906448916877e-07	SLAMF1_F24
510334	cg25473840	2.06909595480415e-06	SLAMF1_F24
510335	cg15421087	-1.4297814406868e-07	SLAMF1_F24
510336	cg17477052	-5.83445432822308e-06	SLAMF1_F24
510337	cg08390079	1.0841812285664e-06	SLAMF1_F24
510338	cg00637695	9.72719423548293e-07	SLAMF1_F24
510339	cg27457105	-3.76465272199004e-08	SLAMF1_F24
510340	cg03653845	7.48299948720936e-07	SLAMF1_F24
510341	cg25224594	-1.33971581891419e-05	SLAMF1_F24
510342	cg06696666	-1.12817493568276e-06	SLAMF1_F24
510343	cg05425877	-6.76176059502578e-08	SLAMF1_F24
510344	cg26654148	8.39997627198812e-07	SLAMF1_F24
510345	cg15337578	-1.3908465917145e-06	SLAMF1_F24
510346	cg07110010	5.47830636963708e-07	SLAMF1_F24
510347	cg18062245	-1.66559713308584e-06	SLAMF1_F24
510348	cg13179074	2.41469929725941e-06	SLAMF1_F24
510349	cg25779483	1.82955479732385e-06	SLAMF1_F24
510350	cg14357019	2.2635665466191e-07	SLAMF1_F24
510351	cg07488600	1.59747489581628e-06	SLAMF1_F24
510352	cg01557772	-3.079136653954e-06	SLAMF1_F24
510353	cg03793678	-1.46768797604273e-06	SLAMF1_F24
510354	cg22277106	-4.82535972372136e-06	SLAMF1_F24
510355	cg00730640	1.92753532318471e-07	SLAMF1_F24
510356	cg19907520	6.5291754932778e-06	SLAMF1_F24
510357	cg03681484	9.73944979856596e-06	SLAMF1_F24
510358	cg23654327	-2.31786315674345e-07	SLAMF1_F24
510359	cg15310620	-1.49739670638036e-06	SLAMF1_F24
510360	cg15199785	-3.03971134972681e-06	SLAMF1_F24
510361	cg21971065	-8.8853530202425e-06	SLAMF1_F24
510362	cg07587685	1.04046880761986e-06	SLAMF1_F24
510363	cg11173447	8.02273979365778e-06	SLAMF1_F24
510364	cg06454296	6.81964322509684e-06	SLAMF1_F24
510365	cg05081820	6.99686558717921e-06	SLAMF1_F24
510366	cg21211688	3.59311838019008e-05	SLAMF1_F24
510367	cg15046909	-2.83177673812936e-06	SLAMF1_F24
510368	cg04868129	-2.37265523483496e-06	SLAMF1_F24
510369	cg04255616	2.13985825350228e-06	SLAMF1_F24
510370	cg24288751	2.52228565121733e-06	SLAMF1_F24
510371	cg22623062	-7.54923491862534e-08	SLAMF1_F24
510372	cg01587911	2.98979024817271e-06	SLAMF1_F24
510373	cg01568397	2.69765403313572e-06	SLAMF1_F24
510374	cg20529058	-1.93368897494149e-08	SLAMF1_F24
510375	cg05263215	3.225857706603e-06	SLAMF1_F24
510376	cg09601389	-2.49827172021534e-06	SLAMF1_F24
510377	cg21574430	-4.9557480734102e-07	SLAMF1_F24
510378	cg18303255	-5.87861021102189e-06	SLAMF1_F24
510379	cg15946312	-7.3840995546931e-06	SLAMF1_F24
510380	cg14334298	4.45790419383997e-07	SLAMF1_F24
510381	cg27302137	2.66109091798954e-06	SLAMF1_F24
510382	cg08567517	-3.45694080665535e-06	SLAMF1_F24
510383	cg02935351	1.00698552830171e-05	SLAMF1_F24
510384	cg19611809	2.95638332623887e-06	SLAMF1_F24
510385	cg12219082	-3.37778089928338e-08	SLAMF1_F24
510386	cg15787623	2.48749566158298e-07	SLAMF1_F24
510387	cg18143792	7.24598822677412e-06	SLAMF1_F24
510388	cg20569141	-2.31751617461109e-07	SLAMF1_F24
510389	cg26197117	3.06648615546874e-07	SLAMF1_F24
510390	cg22422051	9.42043047501552e-07	SLAMF1_F24
510391	cg25093797	-5.05480099204857e-06	SLAMF1_F24
510392	cg04132256	-2.06016672968906e-06	SLAMF1_F24
510393	cg20873046	-4.96269606524004e-08	SLAMF1_F24
510394	cg20837149	1.27748157907919e-06	SLAMF1_F24
510395	cg07592012	3.45611041497282e-06	SLAMF1_F24
510396	cg06214606	-6.18879280793333e-06	SLAMF1_F24
510397	cg00525973	2.06242463590274e-06	SLAMF1_F24
510398	cg24646087	-7.08732662745926e-06	SLAMF1_F24
510399	cg25642303	-5.63428732375704e-06	SLAMF1_F24
510400	cg03655662	-3.64435580922596e-07	SLAMF1_F24
510401	cg10179300	-4.71722870265648e-07	SLAMF1_F24
510402	cg25602692	1.20096347373901e-07	SLAMF1_F24
510403	cg27474106	-2.23596515297498e-07	SLAMF1_F24
510404	cg08111426	-7.10127360976794e-06	SLAMF1_F24
510405	cg00040466	-2.20456943134125e-07	SLAMF1_F24
510406	cg00192773	6.01063705823082e-07	SLAMF1_F24
510407	cg03700417	3.48605966124876e-06	SLAMF1_F24
510408	cg17029151	4.77539174794285e-07	SLAMF1_F24
510409	cg09979478	1.19921500954795e-06	SLAMF1_F24
510410	cg20796996	-6.06708944370031e-06	SLAMF1_F24
510411	cg12499119	-1.15545092787573e-06	SLAMF1_F24
510412	cg21913652	-5.34038887428419e-06	SLAMF1_F24
510413	cg09524078	6.14042402615345e-07	SLAMF1_F24
510414	cg05031276	1.5139750959201e-06	SLAMF1_F24
510415	cg14992527	-2.42797570842753e-05	SLAMF1_F24
510416	cg02330706	-6.41114023979707e-07	SLAMF1_F24
510417	cg26848612	-1.4159145567238e-06	SLAMF1_F24
510418	cg26796709	-2.56790974927838e-07	SLAMF1_F24
510419	cg16649723	-1.0070255289549e-07	SLAMF1_F24
510420	cg02926859	-1.75026256907045e-06	SLAMF1_F24
510421	cg02603315	-3.90980984870122e-06	SLAMF1_F24
510422	cg23556205	6.5206339289086e-07	SLAMF1_F24
510423	cg00581014	-2.99028964081526e-06	SLAMF1_F24
510424	cg19142035	-3.76339877263035e-06	SLAMF1_F24
510425	cg05977964	1.05065994912512e-05	SLAMF1_F24
510426	cg13057055	-1.64896371611482e-06	SLAMF1_F24
510427	cg15265007	7.83811724861875e-07	SLAMF1_F24
510428	cg08426354	1.10108829208368e-06	SLAMF1_F24
510429	cg12689561	1.85807704326606e-06	SLAMF1_F24
510430	cg13332729	2.93444432502573e-06	SLAMF1_F24
510431	cg05796727	3.39271599977191e-08	SLAMF1_F24
510432	cg22861938	-2.88288255853674e-06	SLAMF1_F24
510433	cg02503257	2.51292839856486e-08	SLAMF1_F24
510434	cg26848724	3.48043398837004e-07	SLAMF1_F24
510435	cg18498537	-1.92581209082622e-07	SLAMF1_F24
510436	cg25985873	-1.81208007389636e-06	SLAMF1_F24
510437	cg15954423	2.5536905540344e-06	SLAMF1_F24
510438	cg19620513	7.07716596797897e-07	SLAMF1_F24
510439	cg26068447	-6.67214176939713e-06	SLAMF1_F24
510440	cg15218498	-2.660413457698e-06	SLAMF1_F24
510441	cg11428475	-6.8703699075901e-06	SLAMF1_F24
510442	cg23006519	-2.96238529778254e-06	SLAMF1_F24
510443	cg17201005	-2.33910284708616e-07	SLAMF1_F24
510444	cg09006749	9.089579111418e-08	SLAMF1_F24
510445	cg18421748	-2.74706552685072e-07	SLAMF1_F24
510446	cg24915374	1.45905570642179e-06	SLAMF1_F24
510447	cg02737252	9.73765945567477e-06	SLAMF1_F24
510448	cg11611505	3.8727696849195e-06	SLAMF1_F24
510449	cg00201870	2.16645760968396e-06	SLAMF1_F24
510450	cg10499136	-3.17808368245984e-06	SLAMF1_F24
510451	cg24691792	-1.81848909190318e-07	SLAMF1_F24
510452	cg25135689	-2.29367395740349e-07	SLAMF1_F24
510453	cg00469508	4.07082134087477e-07	SLAMF1_F24
510454	cg18951231	1.69938272105662e-07	SLAMF1_F24
510455	cg07931189	5.0078000427321e-07	SLAMF1_F24
510456	cg03304472	-7.34956300441557e-07	SLAMF1_F24
510457	cg06001716	-8.62707838547338e-06	SLAMF1_F24
510458	cg03252490	2.124055869144e-06	SLAMF1_F24
510459	cg09143929	3.77386299660472e-06	SLAMF1_F24
510460	cg10395868	1.69479391689441e-06	SLAMF1_F24
510461	cg08499393	4.01276179797177e-06	SLAMF1_F24
510462	cg05097177	1.6721489559331e-06	SLAMF1_F24
510463	cg13828758	3.90196734968334e-06	SLAMF1_F24
510464	cg23235340	2.45237405537655e-06	SLAMF1_F24
510465	cg00918738	3.91944233315264e-06	SLAMF1_F24
510466	cg15033085	-2.60849382391564e-06	SLAMF1_F24
510467	cg18296495	8.32226339095158e-08	SLAMF1_F24
510468	cg18465072	3.40217980656828e-06	SLAMF1_F24
510469	cg17386801	-1.45626235528491e-06	SLAMF1_F24
510470	cg01918604	-9.9493559755689e-07	SLAMF1_F24
510471	cg12621126	1.54486970444891e-06	SLAMF1_F24
510472	cg12642246	-3.22088996175586e-06	SLAMF1_F24
510473	cg01886151	-7.86128570979165e-07	SLAMF1_F24
510474	cg23591595	5.23925290005151e-06	SLAMF1_F24
510475	cg25651328	4.64334855844633e-07	SLAMF1_F24
510476	cg08659868	-4.0853179235568e-06	SLAMF1_F24
510477	cg07355551	1.38203985125598e-06	SLAMF1_F24
510478	cg20394141	-1.49002302997556e-06	SLAMF1_F24
510479	cg06022811	2.80486963198198e-06	SLAMF1_F24
510480	cg10252318	1.46936818841396e-06	SLAMF1_F24
510481	cg19214331	1.56319342681586e-06	SLAMF1_F24
510482	cg23124695	-2.58613575999505e-07	SLAMF1_F24
510483	cg14797887	8.50584133413791e-09	SLAMF1_F24
510484	cg09287387	6.44175891007579e-07	SLAMF1_F24
510485	cg02049979	-3.8897389539614e-07	SLAMF1_F24
510486	cg18932707	-7.85058539515743e-07	SLAMF1_F24
510487	cg20633883	-5.480466007638e-07	SLAMF1_F24
510488	cg05715412	7.06508046588301e-07	SLAMF1_F24
510489	cg11520568	-5.00294079200497e-09	SLAMF1_F24
510490	cg01689336	8.34934581810657e-07	SLAMF1_F24
510491	cg19633521	3.29628871444898e-06	SLAMF1_F24
510492	cg13754808	-6.14701673993807e-07	SLAMF1_F24
510493	cg17375798	-1.04308917152358e-05	SLAMF1_F24
510494	cg19237900	3.69860640367054e-06	SLAMF1_F24
510495	cg01969278	-8.79324155709253e-06	SLAMF1_F24
510496	cg10860771	-2.39373764600349e-07	SLAMF1_F24
510497	cg05906607	3.61729174339846e-06	SLAMF1_F24
510498	cg10958086	-3.2049869113265e-08	SLAMF1_F24
510499	cg23598462	-8.87841747972645e-06	SLAMF1_F24
510500	cg24979787	9.98257979131964e-06	SLAMF1_F24
510501	cg23793692	1.99384456731115e-06	SLAMF1_F24
510502	cg26661436	-3.47173443872046e-08	SLAMF1_F24
510503	cg24843076	6.60552965564586e-06	SLAMF1_F24
510504	cg05115375	-9.98319161433889e-07	SLAMF1_F24
510505	cg25383510	-3.62040378922199e-06	SLAMF1_F24
510506	cg13006591	-2.62880530305751e-06	SLAMF1_F24
510507	cg25043050	-1.55608526987163e-07	SLAMF1_F24
510508	cg15704699	-2.19931883206196e-06	SLAMF1_F24
510509	cg19985096	-2.15497788336842e-06	SLAMF1_F24
510510	cg12058539	-1.26349721077491e-06	SLAMF1_F24
510511	cg20634105	9.0696511430811e-07	SLAMF1_F24
510512	cg19861329	-1.46381723502624e-07	SLAMF1_F24
510513	cg23315592	-1.13775943269929e-06	SLAMF1_F24
510514	cg17907567	-9.57667243461771e-07	SLAMF1_F24
510515	cg12109019	-3.48454239662611e-07	SLAMF1_F24
510516	cg21647636	5.41962907434137e-06	SLAMF1_F24
510517	cg24350475	-2.87933165989321e-06	SLAMF1_F24
510518	cg20587300	-5.27775837314796e-06	SLAMF1_F24
510519	cg11383944	-7.61628219398488e-07	SLAMF1_F24
510520	cg05415767	-3.3129883501729e-07	SLAMF1_F24
510521	cg11352681	-9.76841809572928e-08	SLAMF1_F24
510522	cg22832808	2.04098560604297e-06	SLAMF1_F24
510523	cg13621917	-2.4039780374724e-06	SLAMF1_F24
510524	cg05474943	-6.42199706306859e-06	SLAMF1_F24
510525	cg11220245	-7.96461855736208e-07	SLAMF1_F24
510526	cg13125640	1.53640331722569e-06	SLAMF1_F24
510527	cg03453549	-1.79576439931399e-06	SLAMF1_F24
510528	cg19856484	-2.21677865712127e-07	SLAMF1_F24
510529	cg20046827	-1.65926351445187e-05	SLAMF1_F24
510530	cg00839893	-2.74848576098175e-06	SLAMF1_F24
510531	cg13356685	-5.13770057681891e-06	SLAMF1_F24
510532	cg27044052	9.29507305947735e-07	SLAMF1_F24
510533	cg22082456	-8.77104734678663e-07	SLAMF1_F24
510534	cg00411010	-1.07921827414808e-06	SLAMF1_F24
510535	cg00298399	3.46963682956204e-06	SLAMF1_F24
510536	cg13373616	8.18268306778576e-07	SLAMF1_F24
510537	cg24021412	2.72386190235646e-06	SLAMF1_F24
510538	cg03034101	1.35398362505925e-06	SLAMF1_F24
510539	cg12657464	-7.78237845818738e-06	SLAMF1_F24
510540	cg26772538	-7.57980815930308e-07	SLAMF1_F24
510541	cg00087161	7.86512197103301e-06	SLAMF1_F24
510542	cg12590346	5.56590711312862e-06	SLAMF1_F24
510543	cg18486150	2.44641848937206e-06	SLAMF1_F24
510544	cg23737165	1.46250041883779e-06	SLAMF1_F24
510545	cg21266189	1.1283698197516e-06	SLAMF1_F24
510546	cg03870397	2.89347537607792e-06	SLAMF1_F24
510547	cg02287685	-4.45405182606657e-06	SLAMF1_F24
510548	cg24849091	8.99971474221971e-07	SLAMF1_F24
510549	cg06794977	1.15671828031893e-05	SLAMF1_F24
510550	cg04809057	-5.53774957201126e-06	SLAMF1_F24
510551	cg26678144	-1.91172026483108e-06	SLAMF1_F24
510552	cg21292566	1.4450494230578e-06	SLAMF1_F24
510553	cg06338120	-3.63077684581673e-06	SLAMF1_F24
510554	cg20392696	-1.39141181171113e-06	SLAMF1_F24
510555	cg27271704	-3.80055599371723e-06	SLAMF1_F24
510556	cg16664455	7.08259900992294e-07	SLAMF1_F24
510557	cg12772565	2.47119039937207e-06	SLAMF1_F24
510558	cg10595678	-8.08133777724375e-07	SLAMF1_F24
510559	cg26231350	-2.04126780023435e-06	SLAMF1_F24
510560	cg00507727	3.18152078376116e-07	SLAMF1_F24
510561	cg19497640	-1.61441357465476e-06	SLAMF1_F24
510562	cg12276578	2.94444356789598e-06	SLAMF1_F24
510563	cg18641851	-2.26923106968481e-06	SLAMF1_F24
510564	cg27539527	3.26652028154257e-06	SLAMF1_F24
510565	cg26516710	8.1203482093378e-07	SLAMF1_F24
510566	cg10271974	-6.16810902718354e-07	SLAMF1_F24
510567	cg06632603	7.75366548123807e-07	SLAMF1_F24
510568	cg22719482	-5.93648896181378e-07	SLAMF1_F24
510569	cg19589161	7.90389758799947e-07	SLAMF1_F24
510570	cg20111567	-1.6372234041742e-06	SLAMF1_F24
510571	cg16733548	2.43502268332847e-06	SLAMF1_F24
510572	cg23872081	3.09032693078392e-06	SLAMF1_F24
510573	cg22055304	-5.46191056758874e-08	SLAMF1_F24
510574	cg05760951	9.31219083615245e-06	SLAMF1_F24
510575	cg17577923	-2.67967163024236e-06	SLAMF1_F24
510576	cg12214647	2.77941657456838e-06	SLAMF1_F24
510577	cg13792279	1.49399138495181e-06	SLAMF1_F24
510578	cg23153991	1.69049774156555e-06	SLAMF1_F24
510579	cg08112137	1.32875498200192e-06	SLAMF1_F24
510580	cg21210680	-2.90339088102036e-07	SLAMF1_F24
510581	cg17757570	-5.03774086032013e-07	SLAMF1_F24
510582	cg00181054	-5.44042148455725e-07	SLAMF1_F24
510583	cg15745817	1.57341346635565e-06	SLAMF1_F24
510584	cg25504966	-1.13674515713867e-06	SLAMF1_F24
510585	cg12097018	4.09475365033318e-06	SLAMF1_F24
510586	cg10176510	2.79513077605163e-06	SLAMF1_F24
510587	cg14714391	-1.66224643577489e-06	SLAMF1_F24
510588	cg06688502	-3.56873699443016e-07	SLAMF1_F24
510589	cg03179976	-5.26715167356509e-06	SLAMF1_F24
510590	cg09528422	5.90944352915799e-06	SLAMF1_F24
510591	cg26362263	-4.14620190763815e-06	SLAMF1_F24
510592	cg12232658	1.29935683273473e-05	SLAMF1_F24
510593	cg23015831	9.41318726938023e-07	SLAMF1_F24
510594	cg27623397	-4.71998543405219e-06	SLAMF1_F24
510595	cg06039489	-6.73238832020267e-06	SLAMF1_F24
510596	cg24420086	1.30760924511682e-06	SLAMF1_F24
510597	cg03739469	-5.06798527846182e-07	SLAMF1_F24
510598	cg22207135	-1.31358666410809e-06	SLAMF1_F24
510599	cg11492415	2.70601393505707e-06	SLAMF1_F24
510600	cg07169368	-1.39179279020813e-06	SLAMF1_F24
510601	cg07146395	5.14270178897111e-06	SLAMF1_F24
510602	cg03249783	-1.77527106937358e-06	SLAMF1_F24
510603	cg21131315	-5.18803091881304e-08	SLAMF1_F24
510604	cg08248285	-3.21709228799692e-06	SLAMF1_F24
510605	cg22195176	1.47653926270184e-06	SLAMF1_F24
510606	cg24128130	5.61872806274805e-07	SLAMF1_F24
510607	cg22281459	-2.57829955849167e-06	SLAMF1_F24
510608	cg13390388	-4.2225494940963e-06	SLAMF1_F24
510609	cg21819722	6.58653432049597e-06	SLAMF1_F24
510610	cg06766291	-1.38027369430287e-06	SLAMF1_F24
510611	cg17439630	1.39838466646538e-06	SLAMF1_F24
510612	cg05102880	3.19205681770506e-06	SLAMF1_F24
510613	cg27361369	-2.18179156612148e-06	SLAMF1_F24
510614	cg13635007	4.59140400480985e-07	SLAMF1_F24
510615	cg06860618	-8.87842060409358e-08	SLAMF1_F24
510616	cg11305134	3.79491147791593e-07	SLAMF1_F24
510617	cg13272526	-1.10834445109369e-06	SLAMF1_F24
510618	cg16227731	1.17620709012951e-07	SLAMF1_F24
510619	cg18882653	-3.44817640293139e-06	SLAMF1_F24
510620	cg16729832	2.13308276666039e-07	SLAMF1_F24
510621	cg15979885	-7.51804654129885e-09	SLAMF1_F24
510622	cg09205687	2.55758671656566e-07	SLAMF1_F24
510623	cg08299376	2.19414557770176e-06	SLAMF1_F24
510624	cg19458350	3.57899845535272e-06	SLAMF1_F24
510625	cg25109721	-8.34097150778199e-06	SLAMF1_F24
510626	cg15544177	-7.06370720560325e-06	SLAMF1_F24
510627	cg10711292	1.83672123360236e-06	SLAMF1_F24
510628	cg19651585	5.82564391388296e-07	SLAMF1_F24
510629	cg24807561	-1.17715089529368e-06	SLAMF1_F24
510630	cg06494227	-2.7153886782346e-08	SLAMF1_F24
510631	cg11455690	-6.32126179129768e-08	SLAMF1_F24
510632	cg07934818	-2.51278814872458e-06	SLAMF1_F24
510633	cg07330330	-9.80232718882579e-07	SLAMF1_F24
510634	cg09892721	1.3526017238342e-05	SLAMF1_F24
510635	cg21866431	-3.68255117091094e-06	SLAMF1_F24
510636	cg02420966	2.21526322890428e-06	SLAMF1_F24
510637	cg06339712	-4.98731726550782e-09	SLAMF1_F24
510638	cg12570922	-4.58305813075331e-07	SLAMF1_F24
510639	cg18101152	-5.18321809306384e-07	SLAMF1_F24
510640	cg00858899	8.48743928970728e-07	SLAMF1_F24
510641	cg15985875	6.84883826774878e-07	SLAMF1_F24
510642	cg03436428	2.34373345483821e-07	SLAMF1_F24
510643	cg22289815	3.89029057949364e-06	SLAMF1_F24
510644	cg22030272	-2.7901325872138e-07	SLAMF1_F24
510645	cg15323586	-6.76305319260949e-07	SLAMF1_F24
510646	cg18221226	-4.78615986679361e-06	SLAMF1_F24
510647	cg16732113	3.89478552105306e-06	SLAMF1_F24
510648	cg25486550	-3.03434912862196e-08	SLAMF1_F24
510649	cg02499974	-3.17443945498861e-06	SLAMF1_F24
510650	cg25683336	4.59122364593338e-06	SLAMF1_F24
510651	cg23811792	2.69636261017705e-06	SLAMF1_F24
510652	cg07071412	-8.08474637976483e-07	SLAMF1_F24
510653	cg03617037	1.38612284255142e-06	SLAMF1_F24
510654	cg16192458	2.8176313352169e-06	SLAMF1_F24
510655	cg20630971	1.10666103512549e-06	SLAMF1_F24
510656	cg13461718	5.09144618830424e-07	SLAMF1_F24
510657	cg04004558	5.22590096221394e-06	SLAMF1_F24
510658	cg15596859	4.90323690413638e-06	SLAMF1_F24
510659	cg13285377	-7.04157493316842e-07	SLAMF1_F24
510660	cg15972391	-2.04345409954743e-06	SLAMF1_F24
510661	cg15910928	3.29966965830533e-07	SLAMF1_F24
510662	cg10947633	5.44149344568771e-08	SLAMF1_F24
510663	cg12214787	2.66701597119008e-06	SLAMF1_F24
510664	cg26831576	7.53476228895993e-07	SLAMF1_F24
510665	cg03070228	-9.28377233801479e-06	SLAMF1_F24
510666	cg04030314	1.81838203105724e-07	SLAMF1_F24
510667	cg04630250	-2.04634698103197e-06	SLAMF1_F24
510668	cg04141627	3.58423292164922e-06	SLAMF1_F24
510669	cg06545490	6.52819403844916e-06	SLAMF1_F24
510670	cg19838506	1.27166232401406e-06	SLAMF1_F24
510671	cg27107882	-3.43051793029189e-07	SLAMF1_F24
510672	cg02463135	3.95837058149924e-06	SLAMF1_F24
510673	cg19280968	-4.05018157546248e-07	SLAMF1_F24
510674	cg25212667	1.56532702595626e-06	SLAMF1_F24
510675	cg15781823	1.57489910672853e-06	SLAMF1_F24
510676	cg03500505	2.61515211952591e-08	SLAMF1_F24
510677	cg15759147	3.47528864021303e-07	SLAMF1_F24
510678	cg25551287	2.12082653543306e-08	SLAMF1_F24
510679	cg11174851	4.48231519348034e-07	SLAMF1_F24
510680	cg25764634	-2.80624790808368e-06	SLAMF1_F24
510681	cg17708080	-2.78607629733174e-06	SLAMF1_F24
510682	cg12808636	-4.38080060830165e-06	SLAMF1_F24
510683	cg12715213	1.05857492922092e-06	SLAMF1_F24
510684	cg07149121	1.75875237540287e-06	SLAMF1_F24
510685	cg09483455	2.34767793374426e-06	SLAMF1_F24
510686	cg13158604	6.02711565095215e-07	SLAMF1_F24
510687	cg25518348	8.67344552187053e-07	SLAMF1_F24
510688	cg16870839	-4.02794305685724e-06	SLAMF1_F24
510689	cg22641632	7.05337314703282e-06	SLAMF1_F24
510690	cg18480879	-1.27170593787396e-06	SLAMF1_F24
510691	cg19007167	1.55901489310395e-06	SLAMF1_F24
510692	cg14210872	-5.15054440299497e-07	SLAMF1_F24
510693	cg02194717	-1.46121742040928e-07	SLAMF1_F24
510694	cg10380562	-2.14495181551295e-06	SLAMF1_F24
510695	cg01657744	-3.39155100069798e-07	SLAMF1_F24
510696	cg14933246	7.16752936407339e-06	SLAMF1_F24
510697	cg12052144	-1.35525811817018e-06	SLAMF1_F24
510698	cg13529166	-1.22081071746493e-06	SLAMF1_F24
510699	cg24636809	-6.47231928877093e-06	SLAMF1_F24
510700	cg24005950	-3.82878922697607e-06	SLAMF1_F24
510701	cg08633789	3.49900608726151e-06	SLAMF1_F24
510702	cg17159459	6.73566154235736e-07	SLAMF1_F24
510703	cg02605777	5.16629328380641e-06	SLAMF1_F24
510704	cg22035229	-3.41103191359671e-07	SLAMF1_F24
510705	cg03469082	-3.50766263720191e-06	SLAMF1_F24
510706	cg03157738	-5.9111886170289e-08	SLAMF1_F24
510707	cg07283415	-6.46855440735463e-06	SLAMF1_F24
510708	cg05078106	-1.45918237354659e-07	SLAMF1_F24
510709	cg11880242	1.96909036321069e-06	SLAMF1_F24
510710	cg02161292	9.18574237543111e-07	SLAMF1_F24
510711	cg06924738	1.61349955097578e-06	SLAMF1_F24
510712	cg06810490	4.46594970466801e-06	SLAMF1_F24
510713	cg06473611	2.11997222617982e-07	SLAMF1_F24
510714	cg11342534	-1.0010614350633e-06	SLAMF1_F24
510715	cg05765011	2.39755757055249e-06	SLAMF1_F24
510716	cg24237576	3.02515253946837e-06	SLAMF1_F24
510717	cg19775206	3.65947079380832e-06	SLAMF1_F24
510718	cg07014050	1.58291303149071e-06	SLAMF1_F24
510719	cg19912908	-4.22044969186398e-06	SLAMF1_F24
510720	cg04026201	-5.55214175807437e-07	SLAMF1_F24
510721	cg13547381	5.08072556487258e-07	SLAMF1_F24
510722	cg24956176	6.41664405111649e-07	SLAMF1_F24
510723	cg25623934	6.08367898962935e-07	SLAMF1_F24
510724	cg16622616	-3.76525288942791e-06	SLAMF1_F24
510725	cg02612450	3.48833273006652e-06	SLAMF1_F24
510726	cg04250181	5.98299279959464e-06	SLAMF1_F24
510727	cg19693282	3.4378534087668e-07	SLAMF1_F24
510728	cg11276308	2.92768785412545e-06	SLAMF1_F24
510729	cg00462492	1.33988681462092e-06	SLAMF1_F24
510730	cg08483696	-8.6824114442347e-07	SLAMF1_F24
510731	cg14372324	-8.91210543715142e-07	SLAMF1_F24
510732	cg12742820	1.61799086647327e-06	SLAMF1_F24
510733	cg10037956	-1.18465843165216e-07	SLAMF1_F24
510734	cg08144546	4.54619850034182e-06	SLAMF1_F24
510735	cg00862930	3.13487885420629e-06	SLAMF1_F24
510736	cg20182202	-2.13523664272029e-06	SLAMF1_F24
510737	cg07679975	-2.22467307427682e-07	SLAMF1_F24
510738	cg27648020	-2.77504519557515e-07	SLAMF1_F24
510739	cg17294527	1.11817016967889e-06	SLAMF1_F24
510740	cg08173348	6.43849687012663e-07	SLAMF1_F24
510741	cg07835682	-7.15026131558783e-07	SLAMF1_F24
510742	cg12473697	-1.4079257893747e-06	SLAMF1_F24
510743	cg15112210	-1.81092728692155e-06	SLAMF1_F24
510744	cg20540345	3.13327674486118e-06	SLAMF1_F24
510745	cg04149916	-1.86684303426999e-06	SLAMF1_F24
510746	cg24797343	-2.15367078327434e-06	SLAMF1_F24
510747	cg19784980	3.04340222402612e-06	SLAMF1_F24
510748	cg11754095	-4.61744868104223e-07	SLAMF1_F24
510749	cg13103843	6.35439199036491e-07	SLAMF1_F24
510750	cg06731416	1.06730831469792e-06	SLAMF1_F24
510751	cg10551883	-1.59339064299527e-07	SLAMF1_F24
510752	cg03891442	1.80191405992957e-07	SLAMF1_F24
510753	cg06873564	1.09272317443327e-06	SLAMF1_F24
510754	cg05924675	-8.25147052275792e-07	SLAMF1_F24
510755	cg09846076	4.94896829860915e-08	SLAMF1_F24
510756	cg14161729	5.49433592134637e-06	SLAMF1_F24
510757	cg23673980	1.67159234294208e-06	SLAMF1_F24
510758	cg10923085	-2.0531360267499e-07	SLAMF1_F24
510759	cg00975772	-2.81846468296152e-06	SLAMF1_F24
510760	cg11051931	3.89328782748053e-06	SLAMF1_F24
510761	cg01049643	-3.87953877459439e-07	SLAMF1_F24
510762	cg17324321	4.58051212663839e-06	SLAMF1_F24
510763	cg00434991	-1.27924604724388e-06	SLAMF1_F24
510764	cg16902559	1.11307872287617e-06	SLAMF1_F24
510765	cg08650597	-4.54000230132658e-06	SLAMF1_F24
510766	cg11451660	1.01802415941999e-06	SLAMF1_F24
510767	cg24923383	-2.49617587149395e-06	SLAMF1_F24
510768	cg21625301	5.97107294054442e-07	SLAMF1_F24
510769	cg11585841	3.16201597587614e-06	SLAMF1_F24
510770	cg16128920	5.44966278465141e-06	SLAMF1_F24
510771	cg23889654	3.83646296006164e-06	SLAMF1_F24
510772	cg21495704	-1.24341919038083e-05	SLAMF1_F24
510773	cg22637898	9.76246956513982e-07	SLAMF1_F24
510774	cg14829089	-2.24566216445437e-06	SLAMF1_F24
510775	cg05320384	1.06759629908682e-05	SLAMF1_F24
510776	cg02186127	9.71878126082547e-07	SLAMF1_F24
510777	cg25872198	4.15968182117779e-07	SLAMF1_F24
510778	cg20977198	1.01993276275868e-05	SLAMF1_F24
510779	cg07697134	-2.0678153707135e-06	SLAMF1_F24
510780	cg22563742	-9.46661091055281e-07	SLAMF1_F24
510781	cg13298616	-2.72204035191109e-06	SLAMF1_F24
510782	cg14189245	-4.54012403635713e-08	SLAMF1_F24
510783	cg15311836	-2.75713036420691e-06	SLAMF1_F24
510784	cg13544294	-3.91516289011058e-06	SLAMF1_F24
510785	cg03803858	4.35487103266445e-08	SLAMF1_F24
510786	cg06179303	7.71596580880712e-07	SLAMF1_F24
510787	cg10201328	1.86975529019015e-07	SLAMF1_F24
510788	cg24233127	5.18305585966095e-06	SLAMF1_F24
510789	cg20641798	-4.93753597230284e-07	SLAMF1_F24
510790	cg23753201	-4.52649649171337e-06	SLAMF1_F24
510791	cg07835254	-1.08286482648367e-07	SLAMF1_F24
510792	cg13718943	3.82985704209962e-08	SLAMF1_F24
510793	cg06346464	-1.18134798537011e-06	SLAMF1_F24
510794	cg07609388	-3.71180158306329e-07	SLAMF1_F24
510795	cg20688157	3.47294980419088e-06	SLAMF1_F24
510796	cg25474687	-9.04010539644002e-07	SLAMF1_F24
510797	cg15887383	-5.74128258820592e-07	SLAMF1_F24
510798	cg04139007	6.3736829474915e-06	SLAMF1_F24
510799	cg02748536	1.46670882733376e-06	SLAMF1_F24
510800	cg17586573	-3.79379886397655e-06	SLAMF1_F24
510801	cg18104919	-9.8063557896385e-08	SLAMF1_F24
510802	cg02376269	-3.81934884793871e-07	SLAMF1_F24
510803	cg10095608	-3.17037747639547e-06	SLAMF1_F24
510804	cg27400385	-1.43937299780734e-06	SLAMF1_F24
510805	cg16072248	-5.41923130991405e-07	SLAMF1_F24
510806	cg00598335	7.03489897008684e-07	SLAMF1_F24
510807	cg00851208	2.17888026315216e-06	SLAMF1_F24
510808	cg23271269	-7.46270794615819e-07	SLAMF1_F24
510809	cg09269962	-6.1224952846783e-07	SLAMF1_F24
510810	cg23837299	-1.27796100952316e-06	SLAMF1_F24
510811	cg06137892	7.45524019613174e-07	SLAMF1_F24
510812	cg12573049	-1.34228535868186e-05	SLAMF1_F24
510813	cg18876602	-2.61766694096646e-06	SLAMF1_F24
510814	cg26449961	-3.22826679095607e-06	SLAMF1_F24
510815	cg17465361	1.92335749070716e-06	SLAMF1_F24
510816	cg05235248	4.15022953932313e-06	SLAMF1_F24
510817	cg23563234	2.69343434864893e-06	SLAMF1_F24
510818	cg26670626	6.83958186994516e-07	SLAMF1_F24
510819	cg01771737	3.76184620497491e-06	SLAMF1_F24
510820	cg01566384	1.99181500821476e-06	SLAMF1_F24
510821	cg11692577	-3.07528019318634e-06	SLAMF1_F24
510822	cg15636295	-3.73509537258947e-06	SLAMF1_F24
510823	cg07954316	4.84665389595729e-06	SLAMF1_F24
510824	cg24125468	4.58590129585895e-07	SLAMF1_F24
510825	cg11149727	1.14497815079156e-06	SLAMF1_F24
510826	cg24652552	-3.29022360698521e-06	SLAMF1_F24
510827	cg10634115	-2.18399597409249e-06	SLAMF1_F24
510828	cg27270469	2.71399742864557e-06	SLAMF1_F24
510829	ch.1.876374R	-5.20379388996161e-07	SLAMF1_F24
510830	cg20443451	-2.94428454928715e-06	SLAMF1_F24
510831	cg19099843	3.15326451626047e-09	SLAMF1_F24
510832	cg10390473	1.70199107270317e-06	SLAMF1_F24
510833	cg16706389	2.82009232614622e-06	SLAMF1_F24
510834	cg24192364	5.60875380604982e-06	SLAMF1_F24
510835	cg10457361	5.14250544703987e-06	SLAMF1_F24
510836	cg26927451	4.90774573961184e-06	SLAMF1_F24
510837	cg16380681	9.75694745602021e-06	SLAMF1_F24
510838	cg27146001	-1.35292750488417e-06	SLAMF1_F24
510839	cg00448707	-1.80516220128709e-06	SLAMF1_F24
510840	cg08244581	1.01681024216715e-06	SLAMF1_F24
510841	cg09943035	4.35081618363144e-06	SLAMF1_F24
510842	cg16021165	1.02733547393019e-05	SLAMF1_F24
510843	cg18342998	3.73909560365095e-06	SLAMF1_F24
510844	cg25171348	5.50537926961274e-07	SLAMF1_F24
510845	cg18915009	-5.66134177636331e-07	SLAMF1_F24
510846	cg26794999	1.15346122216745e-05	SLAMF1_F24
510847	cg06192085	-1.09579457867009e-06	SLAMF1_F24
510848	cg03550930	2.04147129187373e-08	SLAMF1_F24
510849	cg08047233	-1.67971892729384e-06	SLAMF1_F24
510850	cg21272827	-1.86231861879013e-06	SLAMF1_F24
510851	cg26366417	3.95239618480693e-06	SLAMF1_F24
510852	cg00573140	1.27799608459734e-07	SLAMF1_F24
510853	cg02104049	-3.7840018426514e-06	SLAMF1_F24
510854	cg20987349	5.78682214000252e-06	SLAMF1_F24
510855	cg27382146	-1.67336197439196e-06	SLAMF1_F24
510856	cg12967327	-8.10961045278261e-06	SLAMF1_F24
510857	cg20754708	2.26690808402602e-06	SLAMF1_F24
510858	cg23230445	-8.88531709651429e-07	SLAMF1_F24
510859	cg25765315	5.52744834028538e-07	SLAMF1_F24
510860	cg19597478	1.77200584960626e-06	SLAMF1_F24
510861	cg15655295	1.08967803466527e-06	SLAMF1_F24
510862	cg27207514	2.08595893823282e-06	SLAMF1_F24
510863	cg03936135	2.19803002374257e-06	SLAMF1_F24
510864	cg04017985	2.26539829936957e-08	SLAMF1_F24
510865	cg13276816	-1.02232016758406e-06	SLAMF1_F24
510866	cg00524400	1.21966878274256e-06	SLAMF1_F24
510867	cg02419513	-5.9695514720887e-07	SLAMF1_F24
510868	cg06249953	3.01251097986169e-06	SLAMF1_F24
510869	cg12654928	2.43732992036077e-06	SLAMF1_F24
510870	cg01591526	1.09545957424056e-05	SLAMF1_F24
510871	cg16453617	9.61619206329362e-06	SLAMF1_F24
510872	cg12306307	3.17917506016805e-07	SLAMF1_F24
510873	cg25996571	-1.32629934568035e-07	SLAMF1_F24
510874	cg17730591	-4.13312911438332e-06	SLAMF1_F24
510875	cg00528628	-2.21288201539088e-06	SLAMF1_F24
510876	cg11160362	-1.71646711941774e-06	SLAMF1_F24
510877	cg20122981	-1.86399361787952e-07	SLAMF1_F24
510878	cg00974685	2.43818967572948e-06	SLAMF1_F24
510879	cg17580369	-2.62116425395786e-07	SLAMF1_F24
510880	cg14649362	6.53935004495536e-07	SLAMF1_F24
510881	cg01904793	3.79531840679369e-06	SLAMF1_F24
510882	cg18268194	2.76406934795302e-06	SLAMF1_F24
510883	cg07844977	1.8853993597672e-07	SLAMF1_F24
510884	cg06952681	-1.25637669878138e-06	SLAMF1_F24
510885	cg26770074	2.4644433848062e-06	SLAMF1_F24
510886	cg01057882	-1.92301339431849e-06	SLAMF1_F24
510887	cg13748676	-5.25568066434193e-06	SLAMF1_F24
510888	cg01959995	-9.46658541782847e-08	SLAMF1_F24
510889	cg04452731	-5.15230261725748e-07	SLAMF1_F24
510890	cg09572175	-3.28374200892343e-07	SLAMF1_F24
510891	cg19486730	-1.05227380510829e-06	SLAMF1_F24
510892	cg05364691	2.31910117708795e-06	SLAMF1_F24
510893	cg18508525	-2.00518194202875e-06	SLAMF1_F24
510894	cg22726698	-2.32975601072307e-07	SLAMF1_F24
510895	cg17242285	8.35070468412619e-07	SLAMF1_F24
510896	cg00901878	3.0994128005516e-07	SLAMF1_F24
510897	cg20481941	-4.06379874996202e-06	SLAMF1_F24
510898	cg07832722	3.15096775163309e-06	SLAMF1_F24
510899	cg20169807	-4.38286584253607e-07	SLAMF1_F24
510900	cg15319895	5.28355021745552e-06	SLAMF1_F24
510901	cg25262921	-3.06143927971436e-07	SLAMF1_F24
510902	cg06411121	-3.90350189859817e-06	SLAMF1_F24
510903	cg11081275	2.39998060636474e-06	SLAMF1_F24
510904	cg07091016	2.72938542125304e-06	SLAMF1_F24
510905	cg16033673	-9.44314112714662e-06	SLAMF1_F24
510906	cg25342409	9.73357943783509e-06	SLAMF1_F24
510907	cg16411054	5.84722897030548e-09	SLAMF1_F24
510908	cg25813109	-2.86176465221009e-06	SLAMF1_F24
510909	cg23300897	4.26289847701676e-07	SLAMF1_F24
510910	cg12166267	-7.90934799239416e-07	SLAMF1_F24
510911	cg18650125	2.35892999321711e-06	SLAMF1_F24
510912	cg03114004	-2.86602727078142e-06	SLAMF1_F24
510913	cg24569045	8.44281978324273e-08	SLAMF1_F24
510914	cg09278832	2.80026041333564e-06	SLAMF1_F24
510915	cg00425708	1.56680927124789e-06	SLAMF1_F24
510916	cg03160107	-2.39805583776619e-06	SLAMF1_F24
510917	cg07702424	3.13894554902798e-06	SLAMF1_F24
510918	cg15454089	4.73607045346746e-06	SLAMF1_F24
510919	cg25703747	2.22266138012927e-06	SLAMF1_F24
510920	cg15564483	1.44085927025536e-06	SLAMF1_F24
510921	cg26893909	7.2870997725811e-06	SLAMF1_F24
510922	cg08679971	9.49902213471031e-06	SLAMF1_F24
510923	cg27029377	2.35476753776353e-07	SLAMF1_F24
510924	cg10580091	8.45103834873688e-07	SLAMF1_F24
510925	cg21277243	4.21191923574688e-06	SLAMF1_F24
510926	cg24601911	-3.98984824573051e-06	SLAMF1_F24
510927	cg12093136	-6.69666511395333e-06	SLAMF1_F24
510928	cg16957475	-4.05089175575378e-06	SLAMF1_F24
510929	cg09760143	-1.82101834315631e-07	SLAMF1_F24
510930	cg04498921	3.54109885527004e-06	SLAMF1_F24
510931	cg16350637	4.28308967682483e-06	SLAMF1_F24
510932	cg14814114	1.50068019110144e-06	SLAMF1_F24
510933	cg08891989	1.18799619671592e-06	SLAMF1_F24
510934	cg01871428	-6.20258729998013e-07	SLAMF1_F24
510935	cg05868410	-1.64112223924676e-08	SLAMF1_F24
510936	cg25590697	-3.05479927089052e-07	SLAMF1_F24
510937	cg00275967	3.01931708391834e-06	SLAMF1_F24
510938	cg01206478	-4.74272813210666e-06	SLAMF1_F24
510939	cg23442248	1.44430434657113e-06	SLAMF1_F24
510940	cg14120336	-4.5780908484624e-07	SLAMF1_F24
510941	cg13496041	1.5742713627152e-06	SLAMF1_F24
510942	cg26399164	5.40066485799504e-07	SLAMF1_F24
510943	cg08008230	2.54274033318449e-06	SLAMF1_F24
510944	cg01603921	-1.26456813204514e-06	SLAMF1_F24
510945	cg16805360	1.09422814158775e-05	SLAMF1_F24
510946	cg14992656	5.34685460194029e-06	SLAMF1_F24
510947	cg21393143	7.00104126337016e-07	SLAMF1_F24
510948	cg23744654	-9.59628329187743e-07	SLAMF1_F24
510949	cg07275363	-2.09684960025467e-06	SLAMF1_F24
510950	cg19743044	-8.20476406924069e-07	SLAMF1_F24
510951	cg23606162	-5.93668880687215e-07	SLAMF1_F24
510952	cg11297016	-2.73049853622168e-06	SLAMF1_F24
510953	cg18309761	-2.17554365743757e-07	SLAMF1_F24
510954	cg27576209	-6.28427120948836e-07	SLAMF1_F24
510955	cg23841608	4.83428917959708e-06	SLAMF1_F24
510956	cg23313157	-1.32950770238102e-07	SLAMF1_F24
510957	cg06672008	-2.02739772485694e-06	SLAMF1_F24
510958	cg11327383	-1.73849454859813e-07	SLAMF1_F24
510959	cg01637870	-1.30196464153206e-06	SLAMF1_F24
510960	cg10605694	3.5735376298344e-07	SLAMF1_F24
510961	cg03207391	1.10163414011692e-06	SLAMF1_F24
510962	cg26373379	-2.55188151982325e-07	SLAMF1_F24
510963	cg07253384	-6.16059034691999e-07	SLAMF1_F24
510964	cg22208416	5.60318925657e-07	SLAMF1_F24
510965	cg18483289	3.95049770013522e-06	SLAMF1_F24
510966	cg10762109	-3.74650788444373e-07	SLAMF1_F24
510967	cg15632775	8.15257374592735e-07	SLAMF1_F24
510968	cg12490816	-2.23220615461662e-06	SLAMF1_F24
510969	cg05036656	1.52929343241544e-06	SLAMF1_F24
510970	cg02278228	-1.09892234178398e-07	SLAMF1_F24
510971	cg12109743	3.62943170872689e-07	SLAMF1_F24
510972	cg08873628	1.47044626945023e-06	SLAMF1_F24
510973	cg00870265	-3.41254471612617e-08	SLAMF1_F24
510974	cg07486927	-2.63769381471551e-06	SLAMF1_F24
510975	cg11661973	1.79521352733293e-07	SLAMF1_F24
510976	cg17009616	3.33504909668894e-06	SLAMF1_F24
510977	cg23542308	3.77459859887632e-07	SLAMF1_F24
510978	cg04916984	-4.17796621765389e-07	SLAMF1_F24
510979	cg05897087	5.78600959909848e-06	SLAMF1_F24
510980	cg05821178	1.61256713816143e-07	SLAMF1_F24
510981	cg05287064	-3.33821197874762e-06	SLAMF1_F24
510982	cg14502994	8.39156843131304e-07	SLAMF1_F24
510983	cg10644896	2.58428648925605e-07	SLAMF1_F24
510984	cg13999669	2.16725594512665e-06	SLAMF1_F24
510985	cg26448331	-4.82867543760273e-07	SLAMF1_F24
510986	cg08298757	-1.8123634686688e-07	SLAMF1_F24
510987	cg11157235	1.16306085100426e-06	SLAMF1_F24
510988	cg00145838	-4.68700282532463e-07	SLAMF1_F24
510989	cg23504092	6.8901772208311e-08	SLAMF1_F24
510990	cg20427438	2.9548627437677e-06	SLAMF1_F24
510991	cg10520331	-1.05055207094415e-06	SLAMF1_F24
510992	cg02255721	-2.54699612568794e-06	SLAMF1_F24
510993	cg01100868	2.82440108318227e-06	SLAMF1_F24
510994	cg09961663	1.73072472807148e-06	SLAMF1_F24
510995	cg07948432	-5.55381195432829e-06	SLAMF1_F24
510996	cg24663514	3.73350759939947e-06	SLAMF1_F24
510997	cg10735689	-7.88353348278413e-06	SLAMF1_F24
510998	cg02613043	2.99040438956536e-06	SLAMF1_F24
510999	cg10061235	3.86670535774207e-06	SLAMF1_F24
511000	cg02840025	-5.10568740142534e-06	SLAMF1_F24
511001	cg15058253	4.40570867736911e-06	SLAMF1_F24
511002	cg04858987	3.31450031022555e-06	SLAMF1_F24
511003	cg01373248	6.58472032093754e-06	SLAMF1_F24
511004	cg14364186	4.86607629880705e-06	SLAMF1_F24
511005	cg23434767	-8.71707883034551e-06	SLAMF1_F24
511006	cg07971756	1.73890683309336e-06	SLAMF1_F24
511007	cg23726537	2.43113983075839e-06	SLAMF1_F24
511008	cg07721365	6.60731286228659e-07	SLAMF1_F24
511009	cg09511690	-6.9689056307925e-06	SLAMF1_F24
511010	cg09068546	1.1175522417684e-06	SLAMF1_F24
511011	cg16419019	1.40792051390011e-06	SLAMF1_F24
511012	cg22979314	8.58643106724703e-07	SLAMF1_F24
511013	cg21435190	5.64206834859585e-08	SLAMF1_F24
511014	cg04428346	3.42062850333288e-06	SLAMF1_F24
511015	cg14355247	8.90610396912476e-06	SLAMF1_F24
511016	cg06516470	-7.75165047501139e-07	SLAMF1_F24
511017	cg10895022	-3.07220501704721e-06	SLAMF1_F24
511018	cg04391678	-2.16600401007227e-06	SLAMF1_F24
511019	cg11427534	4.89612487978144e-06	SLAMF1_F24
511020	cg19265232	1.9321243893368e-06	SLAMF1_F24
511021	cg20745419	-2.66983429786082e-06	SLAMF1_F24
511022	cg04177517	3.25861240417936e-06	SLAMF1_F24
511023	cg12017810	3.33638224930986e-06	SLAMF1_F24
511024	cg13858847	-7.04970906156967e-06	SLAMF1_F24
511025	cg18361948	7.64160612316567e-07	SLAMF1_F24
511026	cg05456956	2.86177675615924e-06	SLAMF1_F24
511027	cg20031900	-1.68185691452777e-06	SLAMF1_F24
511028	cg24348581	7.22998117959385e-06	SLAMF1_F24
511029	cg15096377	-5.16440598419942e-07	SLAMF1_F24
511030	cg15550589	7.90999966216614e-07	SLAMF1_F24
511031	cg21735516	-1.42319600933367e-06	SLAMF1_F24
511032	cg27121462	3.84702047874549e-08	SLAMF1_F24
511033	cg27534534	-4.5005679381167e-06	SLAMF1_F24
511034	cg14713217	4.39343415274631e-06	SLAMF1_F24
511035	cg04848343	5.78191236143718e-06	SLAMF1_F24
511036	cg23512098	-1.77056495786371e-06	SLAMF1_F24
511037	cg24308915	1.5291844052221e-07	SLAMF1_F24
511038	cg15142694	-7.96210119923247e-06	SLAMF1_F24
511039	cg14377546	-6.69922242462584e-06	SLAMF1_F24
511040	cg20086694	1.87331512023884e-06	SLAMF1_F24
511041	cg03259445	1.31080714326297e-06	SLAMF1_F24
511042	cg14073722	-2.06416424918009e-06	SLAMF1_F24
511043	cg09898848	4.91556290146012e-06	SLAMF1_F24
511044	cg03627738	9.0456748417168e-09	SLAMF1_F24
511045	cg08525147	9.83813942895139e-06	SLAMF1_F24
511046	cg27573298	-5.92730917265337e-06	SLAMF1_F24
511047	cg08678248	3.9238639081409e-06	SLAMF1_F24
511048	cg20316427	-4.93898079137485e-06	SLAMF1_F24
511049	cg26710563	7.77332970810077e-07	SLAMF1_F24
511050	cg24646217	2.03880262074511e-06	SLAMF1_F24
511051	cg13374956	2.9587041657883e-06	SLAMF1_F24
511052	cg03809043	3.07527653281098e-06	SLAMF1_F24
511053	cg07292445	-3.49754584399745e-07	SLAMF1_F24
511054	cg23598054	1.15953466702534e-06	SLAMF1_F24
511055	cg24174281	2.77946279493252e-06	SLAMF1_F24
511056	cg22121694	8.19555685896183e-07	SLAMF1_F24
511057	cg03107663	1.69056426219509e-06	SLAMF1_F24
511058	cg17952863	1.0589229327928e-06	SLAMF1_F24
511059	cg01827805	3.92281761100524e-06	SLAMF1_F24
511060	cg17805670	-1.87772437669011e-06	SLAMF1_F24
511061	cg23372072	-5.15032942806494e-06	SLAMF1_F24
511062	cg04461678	1.43620028026729e-06	SLAMF1_F24
511063	cg11301075	-2.06768006603269e-05	SLAMF1_F24
511064	cg05551595	8.75512021676286e-08	SLAMF1_F24
511065	cg10943263	-8.05949668424339e-06	SLAMF1_F24
511066	cg01510198	-2.04968741802361e-07	SLAMF1_F24
511067	cg27147356	-2.02038311702077e-06	SLAMF1_F24
511068	cg11172693	6.03364723565164e-08	SLAMF1_F24
511069	cg00900202	-6.76439794612287e-07	SLAMF1_F24
511070	cg02998633	-5.54011919624405e-06	SLAMF1_F24
511071	cg23213959	-1.58399062141549e-06	SLAMF1_F24
511072	cg00224512	5.16963029870546e-06	SLAMF1_F24
511073	cg21617455	3.93318723622184e-06	SLAMF1_F24
511074	cg22728371	-1.34595837892506e-07	SLAMF1_F24
511075	cg04545150	5.02908717626482e-06	SLAMF1_F24
511076	cg23623364	2.53483272546405e-07	SLAMF1_F24
511077	cg01079307	-2.34512407030316e-06	SLAMF1_F24
511078	cg07666734	-6.21217308976715e-08	SLAMF1_F24
511079	cg21714610	3.15050510706585e-07	SLAMF1_F24
511080	cg14276025	3.69500208545831e-07	SLAMF1_F24
511081	cg04484415	3.16663192806039e-06	SLAMF1_F24
511082	cg10132196	-6.44741702789966e-07	SLAMF1_F24
511083	cg18165585	-6.12826852994947e-06	SLAMF1_F24
511084	cg03841151	-2.00937103271148e-06	SLAMF1_F24
511085	cg03836553	-3.849920186543e-07	SLAMF1_F24
511086	cg00007810	5.56837865124529e-06	SLAMF1_F24
511087	cg26001467	-4.19300295400182e-07	SLAMF1_F24
511088	cg04825408	6.78613175808554e-06	SLAMF1_F24
511089	cg04371749	-5.88706011679496e-07	SLAMF1_F24
511090	cg11222672	-4.99714939042217e-06	SLAMF1_F24
511091	cg03506502	-2.90285223382489e-06	SLAMF1_F24
511092	cg03245484	-8.31281547983413e-06	SLAMF1_F24
511093	cg22766818	2.45537409748681e-07	SLAMF1_F24
511094	cg22540250	9.1064832043164e-07	SLAMF1_F24
511095	cg25687923	-3.32239939674425e-06	SLAMF1_F24
511096	cg03066657	-2.18682144505393e-07	SLAMF1_F24
511097	cg10886350	3.93187041260277e-06	SLAMF1_F24
511098	cg17114692	1.26208390780555e-05	SLAMF1_F24
511099	cg06068711	-8.03924154034381e-06	SLAMF1_F24
511100	cg11681117	-2.17212532451241e-06	SLAMF1_F24
511101	cg06853697	5.6432354288376e-07	SLAMF1_F24
511102	cg08853659	1.35085142924221e-08	SLAMF1_F24
511103	cg07647771	-2.34355881785796e-05	SLAMF1_F24
511104	cg25533993	2.24923824575622e-06	SLAMF1_F24
511105	cg05071691	-1.05516315200422e-06	SLAMF1_F24
511106	cg17437086	4.01583508061634e-06	SLAMF1_F24
511107	cg17979977	4.62487073743271e-06	SLAMF1_F24
511108	cg13717680	2.9927551146622e-06	SLAMF1_F24
511109	cg21219617	7.86503380754169e-06	SLAMF1_F24
511110	cg17123569	2.62940689657398e-06	SLAMF1_F24
511111	cg15800161	3.757467537258e-06	SLAMF1_F24
511112	cg11592560	2.6374949212156e-07	SLAMF1_F24
511113	cg12542061	8.09511216047157e-06	SLAMF1_F24
511114	cg03524219	-4.69841868580089e-06	SLAMF1_F24
511115	cg17545146	-9.79000345126094e-08	SLAMF1_F24
511116	cg23657639	2.44763474522178e-07	SLAMF1_F24
511117	cg26654675	-2.86956788471545e-06	SLAMF1_F24
511118	cg18948743	-4.82666747595733e-07	SLAMF1_F24
511119	cg08041091	-8.39929912274462e-07	SLAMF1_F24
511120	cg23183525	2.97292872496564e-06	SLAMF1_F24
511121	cg17693183	-5.79266534306897e-06	SLAMF1_F24
511122	cg01248777	-2.22197449465989e-06	SLAMF1_F24
511123	cg03485299	4.50084771855072e-06	SLAMF1_F24
511124	cg23801974	1.02851627348786e-06	SLAMF1_F24
511125	cg09259577	-6.26433358361587e-07	SLAMF1_F24
511126	cg15333123	-5.23829743173703e-06	SLAMF1_F24
511127	cg10741887	7.06461569633689e-06	SLAMF1_F24
511128	cg10278213	2.20320065688554e-06	SLAMF1_F24
511129	cg09182208	3.30470365079583e-06	SLAMF1_F24
511130	cg16540259	-7.56033932024665e-07	SLAMF1_F24
511131	cg07199561	7.68793398049773e-07	SLAMF1_F24
511132	cg14644418	1.97118277180818e-06	SLAMF1_F24
511133	cg26294458	-1.20331547305247e-06	SLAMF1_F24
511134	cg05243560	6.54490837526084e-06	SLAMF1_F24
511135	cg07148968	-1.7068677777901e-06	SLAMF1_F24
511136	cg21751085	-9.23522894100569e-07	SLAMF1_F24
511137	cg20837474	2.23831050520992e-06	SLAMF1_F24
511138	cg21599943	-1.86280721604231e-06	SLAMF1_F24
511139	cg20759626	9.49553285670175e-07	SLAMF1_F24
511140	cg22681255	-2.33895388780997e-06	SLAMF1_F24
511141	cg07303259	1.86029591373205e-06	SLAMF1_F24
511142	cg18272703	-1.9080072774032e-06	SLAMF1_F24
511143	cg00239835	-2.81009645407556e-06	SLAMF1_F24
511144	cg04638655	3.0831270889995e-06	SLAMF1_F24
511145	cg07470597	-9.68737679250293e-06	SLAMF1_F24
511146	cg26950557	2.91280194021528e-08	SLAMF1_F24
511147	cg23844865	-3.70315974474918e-06	SLAMF1_F24
511148	cg05079045	-3.89494297824526e-07	SLAMF1_F24
511149	cg04338788	2.28164107682873e-06	SLAMF1_F24
511150	cg12150366	3.83186931920064e-06	SLAMF1_F24
511151	cg14256536	-2.71410105838348e-06	SLAMF1_F24
511152	cg21402687	3.05050824437314e-06	SLAMF1_F24
511153	cg10230533	1.19506267783846e-06	SLAMF1_F24
511154	cg20507066	-5.44062232016872e-07	SLAMF1_F24
511155	cg05187422	2.23076458765133e-06	SLAMF1_F24
511156	cg23244545	4.07938330078059e-06	SLAMF1_F24
511157	cg17679964	-1.64529779900651e-05	SLAMF1_F24
511158	cg17656913	-6.94516530366338e-06	SLAMF1_F24
511159	cg02931873	2.29918154719951e-06	SLAMF1_F24
511160	cg20403938	5.51546226295079e-07	SLAMF1_F24
511161	cg07228702	6.43264619511366e-08	SLAMF1_F24
511162	cg15477096	2.61659871779317e-06	SLAMF1_F24
511163	cg12247535	-2.18232623603539e-06	SLAMF1_F24
511164	cg11188464	-9.82967241922e-07	SLAMF1_F24
511165	cg16960797	4.24292602814044e-07	SLAMF1_F24
511166	cg06779591	-5.45724288537371e-06	SLAMF1_F24
511167	cg09074148	-4.66837561776229e-07	SLAMF1_F24
511168	cg17479757	7.14206457745024e-07	SLAMF1_F24
511169	cg14554932	2.00444790682625e-06	SLAMF1_F24
511170	cg11703179	1.601014310813e-06	SLAMF1_F24
511171	cg03776879	2.71184044186557e-06	SLAMF1_F24
511172	cg19707040	2.65278642300732e-06	SLAMF1_F24
511173	cg18448224	3.65645609609554e-06	SLAMF1_F24
511174	cg10850080	-3.08283412091383e-07	SLAMF1_F24
511175	cg10111524	1.25836862233948e-06	SLAMF1_F24
511176	cg06437173	7.06173148582404e-06	SLAMF1_F24
511177	cg07492680	-4.41200951206409e-06	SLAMF1_F24
511178	cg24681845	-2.19911772259653e-07	SLAMF1_F24
511179	cg16426670	-1.24439044990697e-06	SLAMF1_F24
511180	cg15394630	1.4305974669256e-07	SLAMF1_F24
511181	cg24988178	-5.3988368438293e-06	SLAMF1_F24
511182	cg06592347	2.40690580412039e-06	SLAMF1_F24
511183	cg17432598	-3.57709932642438e-06	SLAMF1_F24
511184	cg02825477	2.2721301498007e-07	SLAMF1_F24
511185	cg01086526	-1.3315138734014e-06	SLAMF1_F24
511186	cg15691416	3.83738437215277e-06	SLAMF1_F24
511187	cg02289891	3.0676040027157e-06	SLAMF1_F24
511188	cg12045833	7.7258360060127e-08	SLAMF1_F24
511189	cg02600660	2.59559398459803e-07	SLAMF1_F24
511190	cg18139347	6.32012094551072e-07	SLAMF1_F24
511191	cg14763577	3.57890415831511e-06	SLAMF1_F24
511192	cg00530568	3.52549140894411e-07	SLAMF1_F24
511193	cg20964965	-1.66770535499954e-06	SLAMF1_F24
511194	cg15235096	-1.2943981032929e-07	SLAMF1_F24
511195	cg01806469	1.70624978850932e-06	SLAMF1_F24
511196	cg17555160	-9.46721673869611e-07	SLAMF1_F24
511197	cg08767708	8.11595108070125e-07	SLAMF1_F24
511198	cg18114755	-1.43771442813795e-06	SLAMF1_F24
511199	cg17418330	2.81052363365012e-06	SLAMF1_F24
511200	cg08974450	9.28158886056561e-07	SLAMF1_F24
511201	cg05850733	-2.55441854960035e-06	SLAMF1_F24
511202	cg26048667	2.63747993682762e-07	SLAMF1_F24
511203	cg10375409	7.83073659361255e-06	SLAMF1_F24
511204	cg21169285	6.3573962076191e-06	SLAMF1_F24
511205	cg03347215	2.70403578741661e-06	SLAMF1_F24
511206	cg11053489	-1.25582143434458e-06	SLAMF1_F24
511207	cg22625347	-8.5924970212088e-07	SLAMF1_F24
511208	cg16252717	-2.15275557507048e-07	SLAMF1_F24
511209	cg05846057	2.41226121780245e-07	SLAMF1_F24
511210	cg01582077	7.47944295049301e-06	SLAMF1_F24
511211	cg08092966	3.37470920726145e-06	SLAMF1_F24
511212	cg20649951	2.63701159832766e-08	SLAMF1_F24
511213	cg01851314	-1.42390706281826e-06	SLAMF1_F24
511214	cg07840136	2.14823584974845e-06	SLAMF1_F24
511215	cg10900526	1.96749619159251e-06	SLAMF1_F24
511216	cg25368912	-5.01689966693734e-06	SLAMF1_F24
511217	cg01172235	1.75197726324861e-06	SLAMF1_F24
511218	cg16678633	5.55594099951344e-07	SLAMF1_F24
511219	cg05774290	-1.62308712333518e-06	SLAMF1_F24
511220	cg14113324	1.13393043422734e-07	SLAMF1_F24
511221	cg25673945	-1.33730263830975e-07	SLAMF1_F24
511222	cg18760461	-1.33992210328385e-06	SLAMF1_F24
511223	cg05562079	2.2584753648278e-06	SLAMF1_F24
511224	cg17958736	2.77647405803557e-06	SLAMF1_F24
511225	cg01569860	3.94961055811713e-06	SLAMF1_F24
511226	cg20863800	1.16219149114802e-06	SLAMF1_F24
511227	cg04609245	-2.14155319984376e-06	SLAMF1_F24
511228	cg07292358	2.60311486054493e-06	SLAMF1_F24
511229	cg15832727	5.70274387992395e-06	SLAMF1_F24
511230	cg01139761	3.22342622317974e-06	SLAMF1_F24
511231	cg04846243	4.65250057504686e-07	SLAMF1_F24
511232	cg14260695	1.24718503959911e-06	SLAMF1_F24
511233	cg10960205	-1.91263690180938e-07	SLAMF1_F24
511234	cg03194311	2.20409076086057e-06	SLAMF1_F24
511235	cg24190843	3.67938761948183e-06	SLAMF1_F24
511236	cg04377132	1.1351736419421e-06	SLAMF1_F24
511237	cg06191203	-1.38795247411201e-07	SLAMF1_F24
511238	cg10062329	5.03219035220543e-06	SLAMF1_F24
511239	cg14878744	5.84145686537466e-06	SLAMF1_F24
511240	cg09245989	-8.02268083958386e-07	SLAMF1_F24
511241	cg14226028	-2.21897004481433e-07	SLAMF1_F24
511242	cg22330924	-4.17073984190888e-06	SLAMF1_F24
511243	cg08229488	6.91332669227193e-07	SLAMF1_F24
511244	cg16420354	-5.2722842757269e-07	SLAMF1_F24
511245	cg14994521	2.25960330721899e-06	SLAMF1_F24
511246	cg05584759	3.96589817116521e-06	SLAMF1_F24
511247	cg03570279	1.48942159603247e-05	SLAMF1_F24
511248	cg13206920	5.88901367368634e-07	SLAMF1_F24
511249	cg10690802	-2.11364989038328e-08	SLAMF1_F24
511250	cg09437547	-6.299293776366e-06	SLAMF1_F24
511251	cg23663954	-4.04627243304889e-07	SLAMF1_F24
511252	cg03163448	1.07801253297866e-06	SLAMF1_F24
511253	cg03629107	9.1005568228115e-06	SLAMF1_F24
511254	cg19985362	-9.66369614455067e-07	SLAMF1_F24
511255	cg25807274	2.77616033502699e-06	SLAMF1_F24
511256	cg20887544	-1.42818549567047e-06	SLAMF1_F24
511257	cg12126423	4.17227335822274e-07	SLAMF1_F24
511258	cg27159916	3.80422816124807e-06	SLAMF1_F24
511259	cg23052863	3.84903021108061e-07	SLAMF1_F24
511260	cg10148047	-3.95781163828198e-07	SLAMF1_F24
511261	cg12872903	-4.03439883270553e-06	SLAMF1_F24
511262	cg09079607	1.380320546998e-06	SLAMF1_F24
511263	cg21051668	-2.47490470987205e-06	SLAMF1_F24
511264	cg22889455	-3.66972399356041e-06	SLAMF1_F24
511265	cg13838428	-7.27517081029634e-06	SLAMF1_F24
511266	cg08886154	8.73980562571223e-07	SLAMF1_F24
511267	cg14514751	1.57744242776882e-06	SLAMF1_F24
511268	cg11463090	1.50742162664745e-06	SLAMF1_F24
511269	cg16642717	1.03929418889314e-06	SLAMF1_F24
511270	cg20858224	4.09157281805953e-06	SLAMF1_F24
511271	cg18986878	5.01622359453047e-07	SLAMF1_F24
511272	cg25408093	-4.06426493102639e-07	SLAMF1_F24
511273	cg07169764	-2.48794204508234e-06	SLAMF1_F24
511274	cg25708538	-6.38397088207161e-06	SLAMF1_F24
511275	cg16806794	8.32586506282409e-07	SLAMF1_F24
511276	cg10193681	4.1144547645085e-07	SLAMF1_F24
511277	cg05822049	7.67924606139859e-06	SLAMF1_F24
511278	cg21749200	-4.13278891980693e-06	SLAMF1_F24
511279	cg03564338	-5.18333307832989e-07	SLAMF1_F24
511280	cg13230994	-1.99979013175462e-06	SLAMF1_F24
511281	cg16139517	2.00164115179878e-06	SLAMF1_F24
511282	cg27437806	-8.59700123511487e-08	SLAMF1_F24
511283	cg17907520	1.52485999657898e-06	SLAMF1_F24
511284	cg11404464	-2.59214712165591e-06	SLAMF1_F24
511285	cg02651894	-4.42553472042154e-06	SLAMF1_F24
511286	cg07827304	2.55612967798968e-06	SLAMF1_F24
511287	cg22856183	6.25771478489721e-07	SLAMF1_F24
511288	cg10983013	1.6755843421493e-05	SLAMF1_F24
511289	cg03261473	-4.15834156054303e-06	SLAMF1_F24
511290	cg00020799	8.30017623696678e-06	SLAMF1_F24
511291	cg25729466	1.09777017752829e-06	SLAMF1_F24
511292	cg21512564	-3.33731742287541e-06	SLAMF1_F24
511293	cg07590344	-3.40252243224086e-06	SLAMF1_F24
511294	cg12308346	-4.34625619516153e-08	SLAMF1_F24
511295	cg08452002	-3.57680012179807e-06	SLAMF1_F24
511296	cg22935455	3.54301529925036e-06	SLAMF1_F24
511297	cg21059945	-3.0112541768983e-06	SLAMF1_F24
511298	cg18782488	-9.24134517741847e-06	SLAMF1_F24
511299	cg18777699	-4.77276020963194e-08	SLAMF1_F24
511300	cg14128173	1.42278439840342e-06	SLAMF1_F24
511301	cg15558327	4.70590091447634e-06	SLAMF1_F24
511302	cg02246235	-6.30107724347804e-08	SLAMF1_F24
511303	cg19105810	1.44043628484593e-07	SLAMF1_F24
511304	cg10837783	-2.05000598231426e-06	SLAMF1_F24
511305	cg17182837	-2.05785447038609e-06	SLAMF1_F24
511306	cg02012974	-1.12585849667923e-05	SLAMF1_F24
511307	cg14347471	5.93776085409534e-07	SLAMF1_F24
511308	cg06711502	-6.49501112191471e-07	SLAMF1_F24
511309	cg26918279	-7.6888411631382e-08	SLAMF1_F24
511310	cg13613346	6.04191328017766e-06	SLAMF1_F24
511311	cg26351511	2.99397451576472e-06	SLAMF1_F24
511312	cg02268137	7.43648199813332e-07	SLAMF1_F24
511313	cg05071292	6.59413266739973e-06	SLAMF1_F24
511314	cg04315264	-5.67324311859892e-07	SLAMF1_F24
511315	cg23529677	-7.95751201910894e-08	SLAMF1_F24
511316	cg12612336	7.33017440523076e-07	SLAMF1_F24
511317	cg15586439	4.1229664791891e-06	SLAMF1_F24
511318	cg18386876	5.75151150636912e-07	SLAMF1_F24
511319	cg26056471	-9.2456801603278e-07	SLAMF1_F24
511320	cg27188056	-7.77813750324079e-07	SLAMF1_F24
511321	cg08372825	-1.94624762524559e-07	SLAMF1_F24
511322	cg27424773	6.19168450300139e-06	SLAMF1_F24
511323	cg18986389	-8.27593291396308e-07	SLAMF1_F24
511324	cg21058391	-1.17816334378737e-07	SLAMF1_F24
511325	cg17952075	1.22987962239854e-07	SLAMF1_F24
511326	cg26742901	-9.71513542285229e-07	SLAMF1_F24
511327	cg27532845	6.44968945036433e-06	SLAMF1_F24
511328	cg11552147	2.72353253047307e-06	SLAMF1_F24
511329	cg20592345	4.87815546950204e-06	SLAMF1_F24
511330	cg08124984	-4.27418923921901e-06	SLAMF1_F24
511331	cg08111064	2.30559224528356e-08	SLAMF1_F24
511332	cg11867016	-1.99739825565579e-06	SLAMF1_F24
511333	cg07803545	9.28012860913079e-07	SLAMF1_F24
511334	cg01213573	2.48631235410994e-06	SLAMF1_F24
511335	cg17577862	-9.74643506452851e-08	SLAMF1_F24
511336	cg08289026	-6.9312109830808e-06	SLAMF1_F24
511337	cg06737870	2.58671521483887e-06	SLAMF1_F24
511338	cg10194899	3.1055312876696e-06	SLAMF1_F24
511339	cg07471943	7.02682912226287e-07	SLAMF1_F24
511340	cg12256648	-1.63880131484206e-06	SLAMF1_F24
511341	cg26223272	-4.15855447393376e-06	SLAMF1_F24
511342	cg19945937	-7.66406084872305e-07	SLAMF1_F24
511343	cg08762806	-1.87861452595116e-06	SLAMF1_F24
511344	cg19589458	-5.92241800550984e-07	SLAMF1_F24
511345	cg26476630	1.89069721462219e-06	SLAMF1_F24
511346	cg20629667	3.55903151075208e-06	SLAMF1_F24
511347	cg21417843	-1.95191517017118e-08	SLAMF1_F24
511348	cg03247208	5.46161426591871e-07	SLAMF1_F24
511349	cg14206674	5.94635399246732e-06	SLAMF1_F24
511350	cg04178946	2.55122793502028e-07	SLAMF1_F24
511351	cg10086080	-2.06891809613302e-06	SLAMF1_F24
511352	cg07052857	-1.96209503338201e-06	SLAMF1_F24
511353	cg17174325	3.6358872694263e-08	SLAMF1_F24
511354	cg24059404	-3.42553728395093e-07	SLAMF1_F24
511355	cg00164716	1.10931778625992e-06	SLAMF1_F24
511356	cg00455386	2.27208331511155e-06	SLAMF1_F24
511357	cg21467426	-6.86447518166381e-08	SLAMF1_F24
511358	cg26932763	-9.96360224539285e-08	SLAMF1_F24
511359	cg04512965	-7.95375532868264e-06	SLAMF1_F24
511360	cg19962468	7.57040824718149e-07	SLAMF1_F24
511361	cg16180367	-9.70706546726693e-07	SLAMF1_F24
511362	cg20336472	2.75483216778711e-07	SLAMF1_F24
511363	cg26944449	6.8426143426571e-08	SLAMF1_F24
511364	cg10786252	-2.24514756377413e-06	SLAMF1_F24
511365	cg19023699	3.85925503580005e-06	SLAMF1_F24
511366	cg06133897	-1.03169698650117e-06	SLAMF1_F24
511367	cg19940329	1.9426309142434e-06	SLAMF1_F24
511368	cg03982676	-2.99771796498359e-06	SLAMF1_F24
511369	cg09969145	6.06448329042858e-06	SLAMF1_F24
511370	cg26789351	1.48735911461654e-06	SLAMF1_F24
511371	cg10363792	-4.94717430876243e-06	SLAMF1_F24
511372	cg18322569	5.04418884846778e-06	SLAMF1_F24
511373	cg07992040	3.20166462001647e-07	SLAMF1_F24
511374	cg02142455	1.32997911939932e-06	SLAMF1_F24
511375	cg25524233	-1.06001831835525e-06	SLAMF1_F24
511376	cg21217064	-5.38123024766713e-06	SLAMF1_F24
511377	cg05295696	-6.88729434531213e-06	SLAMF1_F24
511378	cg07716696	-1.14432231291692e-06	SLAMF1_F24
511379	cg08661227	-1.9828261521848e-07	SLAMF1_F24
511380	cg24748448	6.81656941676202e-06	SLAMF1_F24
511381	cg24444521	-1.35724115303552e-06	SLAMF1_F24
511382	cg11544506	-2.65326168721259e-06	SLAMF1_F24
511383	cg13634653	-2.99679398652395e-06	SLAMF1_F24
511384	cg21398541	-1.33545156428208e-07	SLAMF1_F24
511385	cg12608132	4.99435416327672e-06	SLAMF1_F24
511386	cg02830714	-8.41007226254105e-06	SLAMF1_F24
511387	cg05722918	-1.07820386320123e-07	SLAMF1_F24
511388	cg18367529	-9.91716076075565e-06	SLAMF1_F24
511389	cg15775815	-5.01414547640161e-07	SLAMF1_F24
511390	cg04920269	4.22114113359711e-06	SLAMF1_F24
511391	cg08471073	-1.95611497222754e-06	SLAMF1_F24
511392	cg17036418	1.54683897935012e-07	SLAMF1_F24
511393	cg07016288	-1.89263421649974e-06	SLAMF1_F24
511394	cg01518790	-4.03365584799769e-07	SLAMF1_F24
511395	cg00056767	4.58582459441303e-07	SLAMF1_F24
511396	cg17079172	-3.86282275214204e-06	SLAMF1_F24
511397	cg06633438	2.31250322720621e-06	SLAMF1_F24
511398	cg17212073	1.41667711916247e-06	SLAMF1_F24
511399	cg15502698	4.73950987275385e-06	SLAMF1_F24
511400	cg23406815	1.66108614023878e-06	SLAMF1_F24
511401	cg22045119	-1.68196083225155e-06	SLAMF1_F24
511402	cg22829394	2.06748445455069e-06	SLAMF1_F24
511403	cg25058954	7.40364530804737e-06	SLAMF1_F24
511404	cg17465423	-3.524419596224e-06	SLAMF1_F24
511405	cg10114314	6.25473209397002e-06	SLAMF1_F24
511406	cg16240563	-3.71901406246249e-07	SLAMF1_F24
511407	cg16166432	7.06082812939589e-06	SLAMF1_F24
511408	cg07036775	-3.65479421496189e-08	SLAMF1_F24
511409	cg03131598	2.83013810116362e-07	SLAMF1_F24
511410	cg07330114	6.75993929467626e-06	SLAMF1_F24
511411	cg27175380	-4.70663823936083e-06	SLAMF1_F24
511412	cg16232289	-2.33436764655156e-06	SLAMF1_F24
511413	cg09090926	3.76356423676599e-06	SLAMF1_F24
511414	cg12616923	1.70391104098589e-06	SLAMF1_F24
511415	cg06881424	3.10945772424262e-06	SLAMF1_F24
511416	cg01774304	1.50718569149767e-06	SLAMF1_F24
511417	cg02440668	3.09552191869543e-06	SLAMF1_F24
511418	cg27095915	9.97263461518747e-06	SLAMF1_F24
511419	cg13210344	-1.55228981495008e-06	SLAMF1_F24
511420	cg08507991	1.69647075417877e-06	SLAMF1_F24
511421	cg16280922	4.38016411462718e-07	SLAMF1_F24
511422	cg17633130	-1.08120354080854e-06	SLAMF1_F24
511423	cg22712920	9.39708273835174e-08	SLAMF1_F24
511424	cg02948839	-2.35257565602233e-06	SLAMF1_F24
511425	cg06465196	-5.40089286148996e-08	SLAMF1_F24
511426	cg18153338	7.4122398259372e-07	SLAMF1_F24
511427	cg02880726	4.10080626432743e-06	SLAMF1_F24
511428	cg15342271	1.02590364957948e-06	SLAMF1_F24
511429	cg00821444	-1.22466987804765e-06	SLAMF1_F24
511430	cg08362635	3.27584001152139e-06	SLAMF1_F24
511431	cg19753476	6.10227883597994e-06	SLAMF1_F24
511432	cg23920325	1.10708940365622e-06	SLAMF1_F24
511433	cg24382063	-4.18087629700127e-06	SLAMF1_F24
511434	cg14841694	-4.65833228990677e-06	SLAMF1_F24
511435	cg01473955	1.8076658024873e-07	SLAMF1_F24
511436	cg12247477	-3.03872146338417e-06	SLAMF1_F24
511437	cg25720969	-4.85171359049765e-06	SLAMF1_F24
511438	cg00846814	5.66890072858672e-07	SLAMF1_F24
511439	cg15039604	3.84196370019583e-06	SLAMF1_F24
511440	cg17575471	-5.75816895113818e-06	SLAMF1_F24
511441	cg21039331	-4.79852482748712e-06	SLAMF1_F24
511442	cg05508048	-4.01931201688938e-07	SLAMF1_F24
511443	cg12862397	-8.30476687743895e-08	SLAMF1_F24
511444	cg06397283	-3.60964785493258e-08	SLAMF1_F24
511445	cg25083792	3.12503545142664e-06	SLAMF1_F24
511446	cg07330718	-2.01547869693491e-07	SLAMF1_F24
511447	cg25786144	-1.8154515498873e-06	SLAMF1_F24
511448	cg03708371	8.81074532764208e-06	SLAMF1_F24
511449	cg10967350	9.07995910496394e-07	SLAMF1_F24
511450	cg03868453	-2.64056467592828e-06	SLAMF1_F24
511451	cg08750555	4.01798399175824e-06	SLAMF1_F24
511452	cg05653697	-5.43174285749211e-06	SLAMF1_F24
511453	cg22748470	-1.33986754801423e-06	SLAMF1_F24
511454	cg20988502	9.11120308255459e-07	SLAMF1_F24
511455	cg15133540	-8.8438849550728e-07	SLAMF1_F24
511456	cg05155042	7.48647782898752e-08	SLAMF1_F24
511457	cg18729308	-7.66968034130117e-09	SLAMF1_F24
511458	cg26430650	2.92181250456821e-06	SLAMF1_F24
511459	cg22331840	2.41055802079808e-06	SLAMF1_F24
511460	cg16758598	3.51267612190211e-07	SLAMF1_F24
511461	cg00881929	1.27314636214889e-05	SLAMF1_F24
511462	cg19630629	-6.65479259733367e-08	SLAMF1_F24
511463	cg26506751	-6.14318168371165e-07	SLAMF1_F24
511464	cg04120164	3.22194200545674e-07	SLAMF1_F24
511465	cg13969584	8.59114402154438e-07	SLAMF1_F24
511466	cg27164813	8.81914404657433e-07	SLAMF1_F24
511467	cg10913385	3.38300933316897e-06	SLAMF1_F24
511468	cg06429194	3.46993787052997e-06	SLAMF1_F24
511469	cg18009321	-3.2674346806434e-08	SLAMF1_F24
511470	ch.7.81940889F	-2.78333422266202e-06	SLAMF1_F24
511471	cg17162453	1.07556063387362e-08	SLAMF1_F24
511472	cg19005842	3.15248976998241e-07	SLAMF1_F24
511473	cg02817206	6.47789327838646e-06	SLAMF1_F24
511474	cg10534544	4.11296544938467e-06	SLAMF1_F24
511475	cg08673236	-2.95083331908894e-07	SLAMF1_F24
511476	cg02649626	2.1631706042608e-06	SLAMF1_F24
511477	cg16421901	-1.30078804906049e-06	SLAMF1_F24
511478	cg05480752	-1.16821735156797e-06	SLAMF1_F24
511479	cg04600253	-5.97109504046072e-06	SLAMF1_F24
511480	cg20185609	-3.37462226650315e-07	SLAMF1_F24
511481	cg01906335	-1.45994157998443e-07	SLAMF1_F24
511482	cg25111496	1.0669889737408e-06	SLAMF1_F24
511483	cg08060810	-3.42393961895062e-06	SLAMF1_F24
511484	cg00951302	4.97967942871607e-06	SLAMF1_F24
511485	cg01919941	7.2656664081614e-06	SLAMF1_F24
511486	cg14010696	1.12465533056214e-05	SLAMF1_F24
511487	cg02756698	9.70774842420548e-07	SLAMF1_F24
511488	cg26346875	1.52274628089358e-06	SLAMF1_F24
511489	cg08555657	1.04278251125492e-06	SLAMF1_F24
511490	cg11352151	-1.28704338383217e-07	SLAMF1_F24
511491	cg00905746	4.46874357616501e-06	SLAMF1_F24
511492	cg01041284	-4.32966970098581e-06	SLAMF1_F24
511493	cg20597569	-4.70158678519524e-06	SLAMF1_F24
511494	cg22809023	-7.39600995764959e-07	SLAMF1_F24
511495	cg05657564	4.16619180578759e-06	SLAMF1_F24
511496	cg13846195	2.12674409924652e-06	SLAMF1_F24
511497	cg15837986	3.57117874983416e-08	SLAMF1_F24
511498	cg04833271	1.36183356645238e-07	SLAMF1_F24
511499	cg15729055	-5.39297202893098e-06	SLAMF1_F24
511500	cg25421941	-2.45656631066484e-07	SLAMF1_F24
511501	cg12080566	1.23889330071154e-06	SLAMF1_F24
511502	cg18083049	8.18780749253025e-06	SLAMF1_F24
511503	cg21585707	4.63461531355193e-06	SLAMF1_F24
511504	cg14267013	-1.32454237512192e-06	SLAMF1_F24
511505	cg06582294	-2.52631698124308e-07	SLAMF1_F24
511506	cg13922304	5.75500282951685e-06	SLAMF1_F24
511507	cg25564144	1.3823072908324e-06	SLAMF1_F24
511508	cg19291946	1.15808838658049e-06	SLAMF1_F24
511509	cg02400248	8.65953003462347e-07	SLAMF1_F24
511510	cg16449489	5.91235590950477e-06	SLAMF1_F24
511511	cg06189855	2.89293556061502e-07	SLAMF1_F24
511512	cg09450037	2.92210886529992e-08	SLAMF1_F24
511513	cg19947171	2.17816417724385e-06	SLAMF1_F24
511514	cg21995320	-2.46292745168864e-06	SLAMF1_F24
511515	cg19756947	-1.78713985491898e-07	SLAMF1_F24
511516	cg22624128	-8.97570636157062e-07	SLAMF1_F24
511517	cg22029587	2.19647376525101e-07	SLAMF1_F24
511518	cg10049913	-2.98605631353925e-07	SLAMF1_F24
511519	cg19563062	-5.64628952473364e-07	SLAMF1_F24
511520	cg16410890	-1.81494302723941e-08	SLAMF1_F24
511521	cg24934316	1.56670896209951e-06	SLAMF1_F24
511522	cg22394272	9.74111394790883e-08	SLAMF1_F24
511523	cg25036250	6.33934925753894e-06	SLAMF1_F24
511524	cg24348466	-4.50339146244363e-07	SLAMF1_F24
511525	cg18279180	5.14762838905706e-06	SLAMF1_F24
511526	cg07028972	5.42979931958312e-06	SLAMF1_F24
511527	cg14790609	-2.25485011947579e-06	SLAMF1_F24
511528	cg18236297	-1.5294006786071e-06	SLAMF1_F24
511529	cg04430744	1.41719398067024e-06	SLAMF1_F24
511530	cg14948128	1.9631633372328e-06	SLAMF1_F24
511531	cg00326642	-3.10238331463792e-06	SLAMF1_F24
511532	cg11595755	3.07722097975024e-07	SLAMF1_F24
511533	cg15574318	-2.56205975567359e-06	SLAMF1_F24
511534	cg04209911	2.40194962945081e-07	SLAMF1_F24
511535	cg14185670	-4.71139879391549e-07	SLAMF1_F24
511536	cg12249616	-8.41934003254412e-06	SLAMF1_F24
511537	cg17516156	-9.20034989560399e-07	SLAMF1_F24
511538	cg25259149	-7.3223664399808e-06	SLAMF1_F24
511539	cg08239426	5.1729880077713e-06	SLAMF1_F24
511540	cg12960616	2.07882181872502e-06	SLAMF1_F24
511541	cg21039208	9.41825386593363e-08	SLAMF1_F24
511542	cg04530981	1.29991037003543e-06	SLAMF1_F24
511543	cg06210139	7.3364320419508e-07	SLAMF1_F24
511544	cg21908542	1.49817198262944e-06	SLAMF1_F24
511545	cg10189799	-2.01431924372973e-06	SLAMF1_F24
511546	cg13734055	-3.05201496232443e-07	SLAMF1_F24
511547	cg13063898	8.17029122510252e-07	SLAMF1_F24
511548	cg09573890	2.98737863412754e-06	SLAMF1_F24
511549	cg01933576	2.77680812071747e-06	SLAMF1_F24
511550	cg16219810	-9.55899051902863e-08	SLAMF1_F24
511551	cg24676514	-2.99251050458275e-06	SLAMF1_F24
511552	cg08451967	-4.34807172614872e-06	SLAMF1_F24
511553	cg15413789	-1.36034950795145e-06	SLAMF1_F24
511554	cg08616585	2.09716767675234e-06	SLAMF1_F24
511555	cg03270836	1.52537671033349e-06	SLAMF1_F24
511556	cg04947764	9.69029656263909e-07	SLAMF1_F24
511557	cg26685557	4.0841060583948e-07	SLAMF1_F24
511558	cg09060462	5.08338050600736e-07	SLAMF1_F24
511559	cg06728310	3.68023187467751e-06	SLAMF1_F24
511560	cg07022289	1.4697393140634e-07	SLAMF1_F24
511561	cg09905951	1.35313973942669e-06	SLAMF1_F24
511562	cg09000349	-5.46806408855555e-06	SLAMF1_F24
511563	cg12732638	-2.53475128794691e-07	SLAMF1_F24
511564	cg10628015	2.56440044711816e-07	SLAMF1_F24
511565	cg06763914	-2.4044827298336e-05	SLAMF1_F24
511566	cg07306496	-3.24057371226122e-06	SLAMF1_F24
511567	cg13746715	-1.05024502315472e-06	SLAMF1_F24
511568	cg22616337	2.00282978139788e-06	SLAMF1_F24
511569	cg12397602	9.25104144535304e-07	SLAMF1_F24
511570	cg26536358	1.44899902147707e-07	SLAMF1_F24
511571	cg16304993	1.8836873900579e-06	SLAMF1_F24
511572	cg00251622	4.62966684491857e-06	SLAMF1_F24
511573	cg03608674	-1.4059175236558e-06	SLAMF1_F24
511574	cg01403055	3.54653534915742e-06	SLAMF1_F24
511575	cg16845741	1.35564630027712e-06	SLAMF1_F24
511576	cg09471122	-1.30194437196771e-05	SLAMF1_F24
511577	cg04918082	7.57781228478469e-07	SLAMF1_F24
511578	cg25828259	1.21757886252837e-06	SLAMF1_F24
511579	cg15485560	-2.61880966192723e-06	SLAMF1_F24
511580	cg12442369	-2.05659068799691e-06	SLAMF1_F24
511581	cg22047377	-7.93680173994501e-08	SLAMF1_F24
511582	cg04780260	-4.03369727166966e-08	SLAMF1_F24
511583	cg11834605	5.81858474313402e-07	SLAMF1_F24
511584	cg12497611	-1.09346277893024e-06	SLAMF1_F24
511585	cg10888115	-3.49500933069366e-06	SLAMF1_F24
511586	cg23926148	-8.5480548306354e-07	SLAMF1_F24
511587	cg20685832	-2.41276923195045e-06	SLAMF1_F24
511588	cg11533893	1.38746436074204e-06	SLAMF1_F24
511589	cg18379222	-3.18881998184532e-06	SLAMF1_F24
511590	cg14664759	-5.59598672237332e-07	SLAMF1_F24
511591	cg08874598	9.67335856844682e-07	SLAMF1_F24
511592	cg07040712	7.31051862020876e-07	SLAMF1_F24
511593	cg08691836	5.91329207659849e-08	SLAMF1_F24
511594	cg19309028	-3.02721140453798e-06	SLAMF1_F24
511595	cg15400039	1.25016174307324e-07	SLAMF1_F24
511596	cg24798628	1.62050453968046e-07	SLAMF1_F24
511597	cg15670020	5.48584132860162e-07	SLAMF1_F24
511598	cg14243899	1.58285424591405e-06	SLAMF1_F24
511599	cg07837262	-1.4197514828175e-07	SLAMF1_F24
511600	cg05265338	2.1266510643127e-06	SLAMF1_F24
511601	cg08270477	-5.8302031199246e-08	SLAMF1_F24
511602	cg15116488	-1.80816488394872e-07	SLAMF1_F24
511603	cg22598192	-5.63364449011825e-06	SLAMF1_F24
511604	cg03116939	-3.09157131682546e-07	SLAMF1_F24
511605	cg22844183	3.44891668962041e-06	SLAMF1_F24
511606	cg16669395	2.30336821535583e-06	SLAMF1_F24
511607	cg03416422	1.81898984718927e-08	SLAMF1_F24
511608	cg12268556	-2.23932698224004e-06	SLAMF1_F24
511609	cg19136075	-1.94238634386122e-06	SLAMF1_F24
511610	cg16051561	4.75103982328737e-06	SLAMF1_F24
511611	cg21147203	-3.53373358727798e-06	SLAMF1_F24
511612	cg26645063	-2.16463103050285e-08	SLAMF1_F24
511613	cg14990076	-3.37214923720676e-06	SLAMF1_F24
511614	cg14738643	1.55590458622527e-06	SLAMF1_F24
511615	cg11606286	-3.30510299464148e-06	SLAMF1_F24
511616	cg07983652	-4.99861262220318e-07	SLAMF1_F24
511617	cg07318247	-9.74725407950265e-07	SLAMF1_F24
511618	cg09570214	-4.17588842592759e-07	SLAMF1_F24
511619	cg02591638	2.83477223894461e-06	SLAMF1_F24
511620	cg10252212	-2.08058892445871e-07	SLAMF1_F24
511621	cg15000071	-3.63019800657966e-07	SLAMF1_F24
511622	cg07346739	2.61885849407103e-06	SLAMF1_F24
511623	cg05293875	-9.95020652621917e-07	SLAMF1_F24
511624	cg20149937	-7.16885841473292e-07	SLAMF1_F24
511625	cg03683984	-3.01247106013996e-06	SLAMF1_F24
511626	cg24633335	-2.27801906286105e-06	SLAMF1_F24
511627	cg04304509	-3.62594449591729e-06	SLAMF1_F24
511628	cg24321113	3.02492780391875e-06	SLAMF1_F24
511629	cg06291328	-3.37931773538762e-07	SLAMF1_F24
511630	cg15938422	-4.2286393298758e-07	SLAMF1_F24
511631	cg18595348	-3.07216205621982e-06	SLAMF1_F24
511632	cg21579274	3.89334878268427e-07	SLAMF1_F24
511633	cg18821759	5.61886150027748e-07	SLAMF1_F24
511634	cg08368654	1.03226975973753e-06	SLAMF1_F24
511635	cg21049843	-3.51886641650597e-07	SLAMF1_F24
511636	cg15931721	1.62118600139243e-07	SLAMF1_F24
511637	cg00948275	-3.8163333020668e-08	SLAMF1_F24
511638	cg26915625	-5.65874320401591e-06	SLAMF1_F24
511639	cg09957933	-1.11441294065432e-06	SLAMF1_F24
511640	cg09061632	2.89708609318709e-07	SLAMF1_F24
511641	cg06970228	2.58146822733617e-07	SLAMF1_F24
511642	cg23064759	-8.72722834644812e-07	SLAMF1_F24
511643	cg24872016	-1.64644698497655e-06	SLAMF1_F24
511644	cg24215175	-4.81569527287151e-06	SLAMF1_F24
511645	cg26783679	1.77473741459797e-06	SLAMF1_F24
511646	cg24264042	8.24248736726527e-06	SLAMF1_F24
511647	cg01182743	2.50201082540808e-07	SLAMF1_F24
511648	cg20996124	1.3549905141124e-06	SLAMF1_F24
511649	cg05395210	-2.3555170042053e-06	SLAMF1_F24
511650	cg14939475	1.75157320618274e-06	SLAMF1_F24
511651	cg15527197	4.5675876825583e-07	SLAMF1_F24
511652	cg22789237	1.26768838908625e-06	SLAMF1_F24
511653	cg24054871	2.50858952169561e-06	SLAMF1_F24
511654	cg09848409	2.18645201406577e-06	SLAMF1_F24
511655	cg07952552	8.37196606284877e-07	SLAMF1_F24
511656	cg18890825	8.53196451067532e-07	SLAMF1_F24
511657	cg23287906	-6.47602999042926e-08	SLAMF1_F24
511658	cg19177239	-4.05275362512448e-06	SLAMF1_F24
511659	cg01554357	9.91853350316122e-07	SLAMF1_F24
511660	cg17087759	4.6278203719039e-08	SLAMF1_F24
511661	cg17709076	2.7046134333652e-06	SLAMF1_F24
511662	cg26070063	2.5167086154227e-06	SLAMF1_F24
511663	cg09010160	2.70661628842484e-07	SLAMF1_F24
511664	cg20321801	-5.47188870637686e-06	SLAMF1_F24
511665	cg14111522	-5.94351249376889e-06	SLAMF1_F24
511666	cg00465247	-5.01172795012398e-06	SLAMF1_F24
511667	cg01105183	1.12109944648652e-06	SLAMF1_F24
511668	cg06811889	-2.25082973134745e-06	SLAMF1_F24
511669	cg21851618	1.25199659459606e-06	SLAMF1_F24
511670	cg14711366	-1.10482628148057e-06	SLAMF1_F24
511671	cg01327181	-1.53029051063291e-06	SLAMF1_F24
511672	cg01224524	8.46193955536206e-09	SLAMF1_F24
511673	cg07140464	1.98133585617981e-06	SLAMF1_F24
511674	cg09801894	-1.47794836522543e-06	SLAMF1_F24
511675	cg24033948	-3.13993624195668e-06	SLAMF1_F24
511676	cg18470239	3.81767699287807e-07	SLAMF1_F24
511677	cg18724200	-4.64838525887972e-07	SLAMF1_F24
511678	cg10801165	-3.98149386221864e-06	SLAMF1_F24
511679	cg08790158	6.9579914250937e-06	SLAMF1_F24
511680	cg12323089	-5.55974894182428e-08	SLAMF1_F24
511681	cg26751372	-5.32211549704751e-07	SLAMF1_F24
511682	cg20877235	5.91575945032484e-06	SLAMF1_F24
511683	cg02598618	1.77237010408169e-06	SLAMF1_F24
511684	cg26896904	2.69344016300154e-07	SLAMF1_F24
511685	cg25874497	3.86780042264047e-06	SLAMF1_F24
511686	cg20798249	-1.47137771538767e-06	SLAMF1_F24
511687	cg07771393	1.34831563907506e-06	SLAMF1_F24
511688	cg03918614	-7.7112551553896e-07	SLAMF1_F24
511689	cg05488384	1.79142172646748e-06	SLAMF1_F24
511690	cg11994408	-5.887912457598e-06	SLAMF1_F24
511691	cg17091610	1.88708959934701e-06	SLAMF1_F24
511692	cg06688763	1.10178788431791e-05	SLAMF1_F24
511693	cg09250727	-3.86490256310418e-07	SLAMF1_F24
511694	cg22471230	-4.8054803725248e-07	SLAMF1_F24
511695	cg25698726	8.31759465668582e-07	SLAMF1_F24
511696	cg21517584	-5.45528401459173e-06	SLAMF1_F24
511697	cg04497719	-5.62441766786456e-06	SLAMF1_F24
511698	cg16597406	1.08667242186974e-06	SLAMF1_F24
511699	cg13617225	2.85681406979919e-06	SLAMF1_F24
511700	cg05436231	7.09925244464425e-06	SLAMF1_F24
511701	cg02119724	-2.81422370344808e-07	SLAMF1_F24
511702	cg10460934	5.93182557733598e-07	SLAMF1_F24
511703	cg09366734	-1.0953863109764e-06	SLAMF1_F24
511704	cg19186052	-3.49563757412991e-06	SLAMF1_F24
511705	cg24003487	-9.87900575369593e-07	SLAMF1_F24
511706	cg14024017	2.46565523161199e-06	SLAMF1_F24
511707	cg21051046	-5.30006286612639e-08	SLAMF1_F24
511708	cg18637184	4.11548669587062e-07	SLAMF1_F24
511709	cg01476367	-1.22175513040868e-06	SLAMF1_F24
511710	cg15084945	8.81950031435202e-07	SLAMF1_F24
511711	cg26440659	1.81770154041726e-06	SLAMF1_F24
511712	cg07808960	-4.19909941325777e-07	SLAMF1_F24
511713	cg16242627	-3.87149351742673e-06	SLAMF1_F24
511714	cg01311520	2.96346693995753e-06	SLAMF1_F24
511715	cg01488553	-1.25825535044418e-06	SLAMF1_F24
511716	cg05485137	-4.60642146734491e-07	SLAMF1_F24
511717	cg23043205	4.0774100911726e-06	SLAMF1_F24
511718	cg19542445	2.67945550553884e-06	SLAMF1_F24
511719	cg04851476	3.10774532614464e-06	SLAMF1_F24
511720	cg00579409	-1.26832300235376e-08	SLAMF1_F24
511721	cg26301661	5.63738897439199e-07	SLAMF1_F24
511722	cg03209495	4.92125128988734e-07	SLAMF1_F24
511723	cg25243243	-2.75505298697764e-07	SLAMF1_F24
511724	cg07078112	-8.11897905517027e-07	SLAMF1_F24
511725	cg06936946	-9.68771881907333e-07	SLAMF1_F24
511726	cg06940838	-1.61024204476858e-07	SLAMF1_F24
511727	cg02028104	-8.31473394011385e-07	SLAMF1_F24
511728	cg23641093	-1.17866557277332e-07	SLAMF1_F24
511729	cg03580059	6.46597232948715e-06	SLAMF1_F24
511730	cg03798162	3.52635107094762e-06	SLAMF1_F24
511731	cg12240569	-4.861687286248e-06	SLAMF1_F24
511732	cg18840895	1.14685935592738e-06	SLAMF1_F24
511733	cg01939883	-3.86999276584711e-07	SLAMF1_F24
511734	cg11065518	-6.81547454746524e-08	SLAMF1_F24
511735	cg09255102	2.4350188658391e-06	SLAMF1_F24
511736	cg23980760	-1.35173001821377e-06	SLAMF1_F24
511737	cg13495118	-1.08467802695934e-06	SLAMF1_F24
511738	cg15723976	-2.22477073340317e-06	SLAMF1_F24
511739	cg09015325	1.6251057125348e-06	SLAMF1_F24
511740	cg16189953	-4.13897738593707e-06	SLAMF1_F24
511741	cg16008620	-2.74771680505906e-07	SLAMF1_F24
511742	cg15903989	-2.71729962375727e-07	SLAMF1_F24
511743	cg22447106	-9.80553408180328e-06	SLAMF1_F24
511744	cg11202163	-3.04423200905065e-06	SLAMF1_F24
511745	cg19937212	2.08736263659731e-06	SLAMF1_F24
511746	cg14058741	8.16690978341563e-07	SLAMF1_F24
511747	cg24174934	-4.51313706901651e-06	SLAMF1_F24
511748	cg26133068	-1.2356745165166e-06	SLAMF1_F24
511749	cg11620689	4.64066209697625e-06	SLAMF1_F24
511750	cg16533864	3.98904818801381e-06	SLAMF1_F24
511751	cg23027207	1.02450562789595e-06	SLAMF1_F24
511752	cg04822405	3.04019790313374e-07	SLAMF1_F24
511753	cg22502715	-5.25443870512158e-06	SLAMF1_F24
511754	cg17607298	-1.29602776081535e-06	SLAMF1_F24
511755	cg19455903	-6.58280197063042e-06	SLAMF1_F24
511756	cg04088174	1.39553617496771e-06	SLAMF1_F24
511757	cg25824411	-4.41794833234897e-06	SLAMF1_F24
511758	cg11655138	2.81338883883795e-06	SLAMF1_F24
511759	cg18844038	-3.56331410754569e-06	SLAMF1_F24
511760	cg08424219	-1.23217744874973e-06	SLAMF1_F24
511761	cg23643375	-5.52466246283422e-06	SLAMF1_F24
511762	cg12553238	-2.89508536707278e-07	SLAMF1_F24
511763	cg02689825	-8.96848365714552e-07	SLAMF1_F24
511764	cg05418915	-7.01877177702971e-06	SLAMF1_F24
511765	cg10947563	6.28267156342708e-07	SLAMF1_F24
511766	cg15007156	1.27168385060783e-06	SLAMF1_F24
511767	cg03262690	-1.11804043181156e-06	SLAMF1_F24
511768	cg10071059	9.6517077709735e-06	SLAMF1_F24
511769	cg06567981	2.84113484916953e-06	SLAMF1_F24
511770	cg24424879	-1.74465486734452e-06	SLAMF1_F24
511771	cg09749435	-8.84840654452145e-06	SLAMF1_F24
511772	cg05349297	7.19811570093087e-06	SLAMF1_F24
511773	cg15593965	3.77248529117865e-06	SLAMF1_F24
511774	cg23935259	-2.9048189814026e-06	SLAMF1_F24
511775	cg15863322	3.40614800385518e-07	SLAMF1_F24
511776	cg07570181	1.24354448023209e-06	SLAMF1_F24
511777	cg20895058	2.07095794913865e-06	SLAMF1_F24
511778	cg07449758	-3.15089550086596e-06	SLAMF1_F24
511779	cg04725603	-8.60637229635502e-07	SLAMF1_F24
511780	cg24862483	-2.27237708384094e-06	SLAMF1_F24
511781	cg05014933	-7.78790465591845e-06	SLAMF1_F24
511782	cg18340059	-2.58207211293571e-07	SLAMF1_F24
511783	cg17239008	8.4379946207506e-06	SLAMF1_F24
511784	cg16046810	-4.42204684964852e-06	SLAMF1_F24
511785	cg12979394	-1.06130786814646e-06	SLAMF1_F24
511786	cg04052452	-1.29601303239049e-07	SLAMF1_F24
511787	cg13950002	1.65227595056084e-06	SLAMF1_F24
511788	cg25976621	9.00488174123799e-07	SLAMF1_F24
511789	cg02082462	4.87463143101814e-06	SLAMF1_F24
511790	cg15490880	-1.99872681803481e-06	SLAMF1_F24
511791	cg05695631	6.05881127885255e-07	SLAMF1_F24
511792	cg02643228	3.96036088404659e-06	SLAMF1_F24
511793	cg20430077	1.15338502417055e-06	SLAMF1_F24
511794	cg05261452	1.38085455298641e-06	SLAMF1_F24
511795	cg18050899	-1.34502839342063e-07	SLAMF1_F24
511796	cg04075184	3.91515309235263e-06	SLAMF1_F24
511797	cg06969971	2.44004712885834e-06	SLAMF1_F24
511798	cg06276558	-7.96781087394988e-07	SLAMF1_F24
511799	cg11502477	-9.18993833297784e-07	SLAMF1_F24
511800	cg15315360	-3.79192005858287e-06	SLAMF1_F24
511801	cg20124450	-1.26269768692554e-07	SLAMF1_F24
511802	cg09478953	-6.07952674767043e-07	SLAMF1_F24
511803	cg22515592	-5.24556820098362e-08	SLAMF1_F24
511804	cg25920258	-1.03968115777374e-06	SLAMF1_F24
511805	cg02637253	-3.34668541017074e-06	SLAMF1_F24
511806	cg10012533	-1.3195519428532e-06	SLAMF1_F24
511807	cg25597805	-6.88709503939338e-06	SLAMF1_F24
511808	cg14898260	6.57329041568753e-08	SLAMF1_F24
511809	cg03290422	5.12251381719956e-07	SLAMF1_F24
511810	cg17283111	1.1579926383994e-06	SLAMF1_F24
511811	cg27182527	9.29752360026279e-07	SLAMF1_F24
511812	cg26349416	-2.88964997617186e-06	SLAMF1_F24
511813	cg05404586	2.10697586624915e-07	SLAMF1_F24
511814	cg21417229	-3.34739209216286e-08	SLAMF1_F24
511815	cg12457341	9.88995734608354e-06	SLAMF1_F24
511816	cg23660974	9.31707536872423e-07	SLAMF1_F24
511817	cg07473681	-4.14410126771351e-09	SLAMF1_F24
511818	cg21645752	1.29943765705006e-06	SLAMF1_F24
511819	cg22801421	8.63873287170107e-07	SLAMF1_F24
511820	cg08407503	1.18214541398148e-06	SLAMF1_F24
511821	cg18905668	1.05443245945492e-06	SLAMF1_F24
511822	cg00248521	-4.37810634371569e-06	SLAMF1_F24
511823	cg01491068	3.28759541094223e-07	SLAMF1_F24
511824	cg07150972	1.42463664690372e-06	SLAMF1_F24
511825	cg12160567	5.60902449960515e-07	SLAMF1_F24
511826	cg23962776	1.07287297824993e-06	SLAMF1_F24
511827	cg17338299	-2.80893472245361e-06	SLAMF1_F24
511828	cg25956089	7.40418288849147e-07	SLAMF1_F24
511829	cg00759817	2.26054699788435e-06	SLAMF1_F24
511830	cg15119546	-2.8186671140445e-06	SLAMF1_F24
511831	cg15364645	-2.65727291428338e-06	SLAMF1_F24
511832	cg02079770	-1.16588342827283e-06	SLAMF1_F24
511833	cg17340338	2.62726585400062e-07	SLAMF1_F24
511834	cg13745289	3.21094208000307e-06	SLAMF1_F24
511835	cg26309691	6.97299744902565e-08	SLAMF1_F24
511836	cg04012255	-3.01433110519625e-06	SLAMF1_F24
511837	cg03700024	-1.26109681167379e-06	SLAMF1_F24
511838	cg10096066	-1.02075814006412e-06	SLAMF1_F24
511839	cg23678254	7.54156044999491e-07	SLAMF1_F24
511840	cg06745235	3.00214265117905e-07	SLAMF1_F24
511841	cg08828886	-5.07131383174596e-06	SLAMF1_F24
511842	cg02849507	-8.26609773080516e-07	SLAMF1_F24
511843	cg15653481	-6.40304154324475e-09	SLAMF1_F24
511844	cg00452266	-7.19799757857966e-07	SLAMF1_F24
511845	cg15818208	-1.43235331451169e-06	SLAMF1_F24
511846	cg14321365	-6.27741229424358e-07	SLAMF1_F24
511847	cg15031003	5.06814801801879e-07	SLAMF1_F24
511848	cg07701837	6.1155051711812e-06	SLAMF1_F24
511849	cg15007735	1.44843795532537e-06	SLAMF1_F24
511850	cg12863565	1.64237740983166e-06	SLAMF1_F24
511851	cg00899784	7.35714142037124e-07	SLAMF1_F24
511852	cg24415208	-2.89531988443225e-06	SLAMF1_F24
511853	cg01231025	-1.56472197204564e-06	SLAMF1_F24
511854	cg18019017	3.46799039780766e-06	SLAMF1_F24
511855	cg13442116	-5.24278060930994e-07	SLAMF1_F24
511856	cg02264459	2.49807835037445e-06	SLAMF1_F24
511857	cg27547378	9.29335343702131e-07	SLAMF1_F24
511858	cg03301945	9.33729187557306e-09	SLAMF1_F24
511859	cg08524885	-2.51851269467334e-06	SLAMF1_F24
511860	cg14260727	7.72394651632662e-07	SLAMF1_F24
511861	cg12309256	1.52323714417102e-06	SLAMF1_F24
511862	cg19488488	-2.18977987735664e-07	SLAMF1_F24
511863	cg06392913	-3.24467994177386e-07	SLAMF1_F24
511864	cg23093377	-2.45862958978151e-06	SLAMF1_F24
511865	cg00517407	-1.37232831108705e-07	SLAMF1_F24
511866	cg05273635	5.91718370439136e-07	SLAMF1_F24
511867	cg00105475	-1.229814300409e-06	SLAMF1_F24
511868	cg13406559	-2.55358160538353e-06	SLAMF1_F24
511869	cg08077807	1.74205816425953e-06	SLAMF1_F24
511870	cg16017681	4.38105665169861e-06	SLAMF1_F24
511871	cg26723048	7.24240664662343e-06	SLAMF1_F24
511872	cg09632907	-1.88659770592554e-06	SLAMF1_F24
511873	cg07049996	2.97941489896001e-07	SLAMF1_F24
511874	cg01653532	3.77669233717463e-06	SLAMF1_F24
511875	cg12928619	1.05714744698591e-07	SLAMF1_F24
511876	cg08687386	3.63504228144666e-07	SLAMF1_F24
511877	cg05129265	-3.72975317473255e-06	SLAMF1_F24
511878	cg03517294	-1.79032972016859e-08	SLAMF1_F24
511879	cg07436424	2.61970944788067e-06	SLAMF1_F24
511880	cg15679518	5.11299041680134e-07	SLAMF1_F24
511881	ch.20.378963R	5.74468514144879e-07	SLAMF1_F24
511882	cg01933801	-1.76820860253973e-06	SLAMF1_F24
511883	cg16790610	5.57464272167598e-07	SLAMF1_F24
511884	cg12506575	7.62383422690267e-06	SLAMF1_F24
511885	cg19813226	1.28589883013107e-06	SLAMF1_F24
511886	cg02010262	3.69901204307181e-07	SLAMF1_F24
511887	cg14254745	5.92931221936721e-07	SLAMF1_F24
511888	cg09063835	-2.46827262270837e-06	SLAMF1_F24
511889	cg19755007	-6.07836548267138e-08	SLAMF1_F24
511890	cg27284120	-7.31850989010881e-07	SLAMF1_F24
511891	cg23833951	-1.31077222986752e-06	SLAMF1_F24
511892	cg15448372	1.26370961881235e-06	SLAMF1_F24
511893	cg03636174	1.2268785829565e-06	SLAMF1_F24
511894	cg10633911	-3.31734079232751e-06	SLAMF1_F24
511895	cg02902730	-7.52041098053047e-08	SLAMF1_F24
511896	cg14887563	-1.01808913378667e-06	SLAMF1_F24
511897	cg14101359	1.92951232908481e-06	SLAMF1_F24
511898	cg16215960	-1.53773055457098e-06	SLAMF1_F24
511899	cg03334647	-2.98399729919191e-07	SLAMF1_F24
511900	cg16731295	-1.04527297435589e-07	SLAMF1_F24
511901	cg13565656	3.70370494603983e-08	SLAMF1_F24
511902	cg17346403	9.1853594132379e-06	SLAMF1_F24
511903	cg05747424	-3.62849063589712e-07	SLAMF1_F24
511904	cg06283368	1.02614890480852e-07	SLAMF1_F24
511905	cg08451044	2.5428448558611e-06	SLAMF1_F24
511906	cg00737548	-6.21092766042023e-07	SLAMF1_F24
511907	cg06457011	-3.10214306383027e-06	SLAMF1_F24
511908	cg09804809	1.35736475334911e-06	SLAMF1_F24
511909	cg16113189	8.13113655724022e-07	SLAMF1_F24
511910	cg08717632	3.83440588780688e-06	SLAMF1_F24
511911	cg04212081	-7.00705971726608e-06	SLAMF1_F24
511912	cg24974477	2.46487762760576e-07	SLAMF1_F24
511913	cg22611913	-4.1829873620185e-06	SLAMF1_F24
511914	cg11109800	2.37496680696624e-06	SLAMF1_F24
511915	cg01579635	6.88580052538092e-06	SLAMF1_F24
511916	cg03148927	1.91310172300715e-06	SLAMF1_F24
511917	cg23517279	-2.92828524181095e-07	SLAMF1_F24
511918	cg05499736	-1.70256835725752e-06	SLAMF1_F24
511919	cg14509125	-1.36671662639077e-08	SLAMF1_F24
511920	cg17834185	-4.34026084960344e-06	SLAMF1_F24
511921	cg08300985	2.39340889155312e-06	SLAMF1_F24
511922	cg25998813	2.79485702286895e-06	SLAMF1_F24
511923	cg04690319	-6.68431992255701e-06	SLAMF1_F24
511924	cg24334149	1.06231687905357e-05	SLAMF1_F24
511925	cg12108642	4.88025160002577e-06	SLAMF1_F24
511926	cg19900515	2.93250397836629e-06	SLAMF1_F24
511927	cg10027917	1.61557216291785e-06	SLAMF1_F24
511928	cg10958877	5.5922427746043e-06	SLAMF1_F24
511929	cg24523339	-3.30342221641969e-07	SLAMF1_F24
511930	cg23702510	3.73639751460275e-06	SLAMF1_F24
511931	cg06087090	-3.11862010409476e-06	SLAMF1_F24
511932	cg03902214	-3.77527233748488e-08	SLAMF1_F24
511933	cg01717194	5.2441313948153e-07	SLAMF1_F24
511934	cg05302211	5.96795986551744e-06	SLAMF1_F24
511935	cg11095011	3.35886727767976e-06	SLAMF1_F24
511936	cg16611727	1.94060013303158e-06	SLAMF1_F24
511937	cg02386575	-2.17463089871454e-07	SLAMF1_F24
511938	cg17074044	-2.82296761315815e-06	SLAMF1_F24
511939	cg24441185	-1.30144635417741e-07	SLAMF1_F24
511940	cg07251477	7.31204083101353e-07	SLAMF1_F24
511941	cg07788348	5.84236376912533e-07	SLAMF1_F24
511942	cg16215149	6.5824280353119e-06	SLAMF1_F24
511943	cg05949268	-1.09298049028363e-06	SLAMF1_F24
511944	cg14363469	4.76741757396409e-07	SLAMF1_F24
511945	cg09579685	1.00894716122285e-06	SLAMF1_F24
511946	cg04826176	-6.48876956188311e-08	SLAMF1_F24
511947	cg20554882	-8.57646204777187e-06	SLAMF1_F24
511948	cg05375599	1.87335056882957e-07	SLAMF1_F24
511949	cg27028514	2.24028402125385e-06	SLAMF1_F24
511950	cg02129147	1.22370834182023e-06	SLAMF1_F24
511951	cg02629127	-4.51595224660977e-06	SLAMF1_F24
511952	cg11681681	-2.96707971984335e-06	SLAMF1_F24
511953	cg16140253	1.98798280102586e-06	SLAMF1_F24
511954	cg00704384	1.51344433332344e-05	SLAMF1_F24
511955	cg09915932	-2.36251055884635e-07	SLAMF1_F24
511956	cg13401581	6.49750457912907e-06	SLAMF1_F24
511957	cg14923547	-1.61666981001282e-06	SLAMF1_F24
511958	cg06822340	2.7645910060827e-06	SLAMF1_F24
511959	cg01331649	4.63785996800068e-07	SLAMF1_F24
511960	cg18377660	3.10999872048386e-06	SLAMF1_F24
511961	cg09300667	-3.47505646604775e-06	SLAMF1_F24
511962	cg04425110	-1.39599460859868e-06	SLAMF1_F24
511963	cg05723107	-3.89995557374263e-06	SLAMF1_F24
511964	cg05005756	-7.11896836294199e-06	SLAMF1_F24
511965	cg14517217	-3.96619261917722e-07	SLAMF1_F24
511966	cg10767687	4.66264748469195e-07	SLAMF1_F24
511967	cg06451604	2.62304810320085e-06	SLAMF1_F24
511968	cg17603184	-7.73813085602484e-07	SLAMF1_F24
511969	cg15824675	1.1802683185428e-06	SLAMF1_F24
511970	cg14563787	-1.45238322119315e-07	SLAMF1_F24
511971	cg24927890	-4.73204130361356e-06	SLAMF1_F24
511972	cg15369278	-3.08295555211161e-07	SLAMF1_F24
511973	cg16983788	4.48470488907456e-06	SLAMF1_F24
511974	cg01457883	-3.73624284783099e-07	SLAMF1_F24
511975	cg26517694	1.50214510721779e-06	SLAMF1_F24
511976	cg02449205	4.96892533845026e-06	SLAMF1_F24
511977	cg00277331	8.0250971667144e-06	SLAMF1_F24
511978	cg06239055	-9.11020345166194e-07	SLAMF1_F24
511979	cg00407231	1.97269202239577e-06	SLAMF1_F24
511980	cg19620679	-1.22920254029327e-06	SLAMF1_F24
511981	cg07335874	1.55656679651954e-06	SLAMF1_F24
511982	cg09155346	-5.16987553255894e-07	SLAMF1_F24
511983	cg23323388	-2.58130502572749e-07	SLAMF1_F24
511984	cg03494055	-2.21123809617081e-07	SLAMF1_F24
511985	cg23886355	9.98606685363448e-06	SLAMF1_F24
511986	cg01689239	-6.66159973307097e-07	SLAMF1_F24
511987	cg16327381	1.17336056194585e-06	SLAMF1_F24
511988	cg12243045	5.38447697772977e-08	SLAMF1_F24
511989	cg00002490	1.60842751329704e-07	SLAMF1_F24
511990	cg16736896	1.28108309485437e-05	SLAMF1_F24
511991	cg00854324	5.76123312171773e-06	SLAMF1_F24
511992	cg06568431	-4.19542640182049e-07	SLAMF1_F24
511993	cg18396626	3.71424525638868e-07	SLAMF1_F24
511994	cg08323238	2.76989675198704e-06	SLAMF1_F24
511995	cg11263393	3.66777810141205e-07	SLAMF1_F24
511996	cg03227191	-7.65825757343894e-07	SLAMF1_F24
511997	cg20436605	-4.26969187805624e-08	SLAMF1_F24
511998	cg02821754	-1.30539617667488e-06	SLAMF1_F24
511999	cg24818895	-4.51694563055104e-07	SLAMF1_F24
512000	cg06389934	4.85386016531744e-08	SLAMF1_F24
512001	cg05339066	-4.71121668611236e-07	SLAMF1_F24
512002	cg05215925	4.48681466813338e-06	SLAMF1_F24
512003	cg11637949	2.3199289512606e-06	SLAMF1_F24
512004	cg00503646	6.85550419355294e-06	SLAMF1_F24
512005	cg00672981	8.33172343696805e-07	SLAMF1_F24
512006	cg00748861	2.71066260652367e-07	SLAMF1_F24
512007	cg24227390	3.30945693977736e-08	SLAMF1_F24
512008	cg13107655	1.01484207120623e-06	SLAMF1_F24
512009	cg26446681	1.15721405819529e-06	SLAMF1_F24
512010	cg15132471	-1.02435270232127e-07	SLAMF1_F24
512011	cg12118972	1.27157487780945e-07	SLAMF1_F24
512012	cg09084001	-4.12357677524385e-06	SLAMF1_F24
512013	cg16598007	-1.40621481108665e-06	SLAMF1_F24
512014	cg13683626	-5.08607324064385e-06	SLAMF1_F24
512015	cg15419333	2.29600456631419e-06	SLAMF1_F24
512016	cg17336368	-3.23705989206249e-07	SLAMF1_F24
512017	cg17733447	6.71357958198541e-06	SLAMF1_F24
512018	cg25021995	6.16038871768683e-07	SLAMF1_F24
512019	cg20011983	-5.51299377019451e-07	SLAMF1_F24
512020	cg01045266	-3.5313320196683e-07	SLAMF1_F24
512021	cg25614549	-8.19034480143426e-06	SLAMF1_F24
512022	cg02767232	-1.39647647413592e-06	SLAMF1_F24
512023	cg16674025	3.10393769390034e-06	SLAMF1_F24
512024	cg20895887	5.7323397810941e-06	SLAMF1_F24
512025	cg17364708	1.673809781478e-06	SLAMF1_F24
512026	cg00738362	4.58072631203732e-06	SLAMF1_F24
512027	cg10453420	3.6520776170106e-07	SLAMF1_F24
512028	cg21389333	-1.81357078284529e-06	SLAMF1_F24
512029	cg02272278	1.20000591902835e-06	SLAMF1_F24
512030	cg23420064	4.77991383646078e-06	SLAMF1_F24
512031	cg06080267	-1.20756557167278e-07	SLAMF1_F24
512032	cg01733217	-4.05111874351019e-07	SLAMF1_F24
512033	cg02792828	1.12889672289766e-05	SLAMF1_F24
512034	cg12559913	-1.39134114066927e-06	SLAMF1_F24
512035	cg18776616	6.22216203020604e-07	SLAMF1_F24
512036	cg06817917	-1.45148036101112e-06	SLAMF1_F24
512037	cg04329429	4.55696591085909e-06	SLAMF1_F24
512038	cg26584034	3.85105203093943e-06	SLAMF1_F24
512039	cg04268254	9.82792934825678e-07	SLAMF1_F24
512040	cg18793273	1.6694300853346e-06	SLAMF1_F24
512041	cg20450423	8.01976361867425e-07	SLAMF1_F24
512042	cg08160496	-5.53432426515469e-06	SLAMF1_F24
512043	cg19893504	8.04793475086537e-07	SLAMF1_F24
512044	cg25801113	-4.63854123969941e-06	SLAMF1_F24
512045	cg16626760	5.00355539553245e-06	SLAMF1_F24
512046	cg18362821	-1.45876686069844e-06	SLAMF1_F24
512047	cg21245642	1.79650541186576e-06	SLAMF1_F24
512048	cg00818903	-1.64156387981223e-06	SLAMF1_F24
512049	cg09231862	-9.92141492459677e-07	SLAMF1_F24
512050	cg26464082	-1.26528502848847e-06	SLAMF1_F24
512051	cg13393919	-4.21240090806645e-06	SLAMF1_F24
512052	cg19216162	3.02189140611781e-07	SLAMF1_F24
512053	cg00321228	-1.62577283540316e-06	SLAMF1_F24
512054	cg11156828	5.54456982928003e-06	SLAMF1_F24
512055	cg16210833	3.57851556883296e-06	SLAMF1_F24
512056	cg23189643	-1.92568239229787e-06	SLAMF1_F24
512057	cg03883640	2.82017602517866e-06	SLAMF1_F24
512058	cg02112616	-1.56539952290649e-06	SLAMF1_F24
512059	cg05829137	-9.23132040306247e-08	SLAMF1_F24
512060	cg04318492	2.94728124811581e-08	SLAMF1_F24
512061	cg12789010	4.67073184805622e-06	SLAMF1_F24
512062	cg04272309	-1.27714226679703e-06	SLAMF1_F24
512063	cg21622464	-4.83313321788367e-06	SLAMF1_F24
512064	cg27380920	-1.39928413101334e-06	SLAMF1_F24
512065	cg07987890	4.90917397815607e-06	SLAMF1_F24
512066	cg15492750	-2.66511241924533e-06	SLAMF1_F24
512067	cg25631874	6.77536555877912e-06	SLAMF1_F24
512068	cg10724379	2.56260823916301e-07	SLAMF1_F24
512069	cg04839991	2.51696628735501e-07	SLAMF1_F24
512070	cg04479264	-2.40401667815111e-06	SLAMF1_F24
512071	cg26081003	-4.76162517618469e-06	SLAMF1_F24
512072	cg25573812	4.49803589139383e-06	SLAMF1_F24
512073	cg13924326	1.67201203750108e-06	SLAMF1_F24
512074	cg21144338	-1.49748632379025e-06	SLAMF1_F24
512075	cg06021784	-7.17587861396674e-07	SLAMF1_F24
512076	cg00142556	1.57089260937191e-06	SLAMF1_F24
512077	cg26683906	-4.88491633868406e-06	SLAMF1_F24
512078	cg08690159	5.66470260519013e-06	SLAMF1_F24
512079	cg21026469	-2.36969085730923e-06	SLAMF1_F24
512080	cg00561736	-1.66188548137994e-06	SLAMF1_F24
512081	cg14160339	-4.22897493614384e-06	SLAMF1_F24
512082	cg20636254	-2.11064403351063e-08	SLAMF1_F24
512083	cg02703361	3.24563457028934e-06	SLAMF1_F24
512084	cg09104747	-1.178889700185e-06	SLAMF1_F24
512085	cg11832339	6.50379259701433e-06	SLAMF1_F24
512086	cg03325851	-2.09595550481817e-07	SLAMF1_F24
512087	cg03428881	-5.67211239587956e-08	SLAMF1_F24
512088	cg12722589	-1.07586022140825e-06	SLAMF1_F24
512089	cg02846312	8.54066571430127e-07	SLAMF1_F24
512090	cg08050550	5.56347830767224e-06	SLAMF1_F24
512091	cg09221326	3.40726833281269e-07	SLAMF1_F24
512092	cg18304242	-8.41916634585001e-07	SLAMF1_F24
512093	cg06684253	2.10033911175068e-06	SLAMF1_F24
512094	cg25144276	-8.92263784530517e-08	SLAMF1_F24
512095	cg17119368	-1.31167483161908e-06	SLAMF1_F24
512096	cg14941199	-3.47327678004183e-06	SLAMF1_F24
512097	cg22847720	1.12122152104589e-06	SLAMF1_F24
512098	cg13418769	2.95813728293014e-06	SLAMF1_F24
512099	cg21291896	2.89260334287835e-07	SLAMF1_F24
512100	cg00563566	-6.06923762606921e-06	SLAMF1_F24
512101	cg06788644	1.5232082370358e-06	SLAMF1_F24
512102	cg22426454	-5.8078758896842e-06	SLAMF1_F24
512103	cg10077978	-1.02881592161783e-05	SLAMF1_F24
512104	cg16175713	-2.16595779424153e-06	SLAMF1_F24
512105	cg24372762	1.38021983137811e-06	SLAMF1_F24
512106	cg21011909	-1.5579685054495e-06	SLAMF1_F24
512107	cg13865012	2.33819556208975e-07	SLAMF1_F24
512108	cg03370270	-5.12805800784717e-07	SLAMF1_F24
512109	cg09665391	-1.8496192528229e-06	SLAMF1_F24
512110	cg18530748	-1.53759948482374e-06	SLAMF1_F24
512111	cg00951879	1.31281894912833e-05	SLAMF1_F24
512112	cg20726664	-6.19642310140357e-06	SLAMF1_F24
512113	cg14715136	-2.18788658991004e-06	SLAMF1_F24
512114	cg09685378	-6.30233003552011e-07	SLAMF1_F24
512115	cg18845054	8.68852633019667e-06	SLAMF1_F24
512116	cg18073240	1.27355419226479e-06	SLAMF1_F24
512117	cg18002116	-2.32326352609089e-06	SLAMF1_F24
512118	cg03984209	-3.81515546375434e-06	SLAMF1_F24
512119	cg08178437	-5.86364528226893e-08	SLAMF1_F24
512120	cg02703707	-1.71113206655089e-07	SLAMF1_F24
512121	cg01756841	-1.88170707740024e-07	SLAMF1_F24
512122	cg14938425	-5.36831307969986e-07	SLAMF1_F24
512123	cg21951330	-1.29979232589354e-07	SLAMF1_F24
512124	cg23887379	-3.54571800029628e-06	SLAMF1_F24
512125	cg15580869	4.37790081075304e-06	SLAMF1_F24
512126	cg18515356	-1.59083839634548e-06	SLAMF1_F24
512127	cg11549894	-3.71501689368359e-07	SLAMF1_F24
512128	cg24447045	-2.58069691920781e-06	SLAMF1_F24
512129	cg09806629	-2.89640509726187e-07	SLAMF1_F24
512130	cg21472517	6.70396313537745e-07	SLAMF1_F24
512131	cg14177784	-6.14918661499378e-07	SLAMF1_F24
512132	cg08296665	-5.09108167387856e-07	SLAMF1_F24
512133	cg18330688	4.38113852479412e-06	SLAMF1_F24
512134	cg13899935	5.89573085483671e-06	SLAMF1_F24
512135	cg15899021	9.62980962151205e-08	SLAMF1_F24
512136	cg08630080	-3.49469447020629e-07	SLAMF1_F24
512137	cg11329678	-6.91250636745859e-06	SLAMF1_F24
512138	cg05135714	-1.3026821809147e-07	SLAMF1_F24
512139	cg24922518	1.12770800941997e-06	SLAMF1_F24
512140	cg07516225	-3.73680981127229e-07	SLAMF1_F24
512141	cg13773729	4.1808058048348e-06	SLAMF1_F24
512142	cg16757821	2.45434230276401e-07	SLAMF1_F24
512143	cg12887730	2.55812103094664e-06	SLAMF1_F24
512144	cg04122318	9.39177948987136e-07	SLAMF1_F24
512145	cg21221855	4.07644215568154e-06	SLAMF1_F24
512146	cg06811571	2.93967901641467e-06	SLAMF1_F24
512147	cg19492010	1.02728171609254e-05	SLAMF1_F24
512148	cg05685741	2.32027563743063e-07	SLAMF1_F24
512149	cg02988727	-4.95816468430582e-06	SLAMF1_F24
512150	cg12056138	5.16194669902169e-07	SLAMF1_F24
512151	cg24432265	-5.43645884077779e-06	SLAMF1_F24
512152	cg20669292	4.07312502689958e-06	SLAMF1_F24
512153	cg03219393	-4.45676643903079e-06	SLAMF1_F24
512154	cg27505792	-5.12872294455579e-07	SLAMF1_F24
512155	cg10055235	-6.99930941348318e-07	SLAMF1_F24
512156	cg24246077	4.13585465208995e-06	SLAMF1_F24
512157	cg15215375	2.75446220726806e-06	SLAMF1_F24
512158	cg07308824	6.09111757519112e-07	SLAMF1_F24
512159	cg05531737	1.44777703219043e-06	SLAMF1_F24
512160	cg04263307	-2.4480591170356e-06	SLAMF1_F24
512161	cg06293902	-1.33615272522686e-06	SLAMF1_F24
512162	cg06103618	2.68736283669079e-06	SLAMF1_F24
512163	cg06878663	-1.69127803191095e-06	SLAMF1_F24
512164	cg22952521	1.12571161026272e-06	SLAMF1_F24
512165	cg02246002	-3.71809700065644e-06	SLAMF1_F24
512166	cg21102121	-6.36558912883356e-06	SLAMF1_F24
512167	cg06449729	8.83621484928578e-07	SLAMF1_F24
512168	cg13146426	-1.28909319708588e-07	SLAMF1_F24
512169	cg25640619	-7.58938937778193e-07	SLAMF1_F24
512170	cg22501604	3.1314018838318e-06	SLAMF1_F24
512171	cg07608053	2.34517000608797e-07	SLAMF1_F24
512172	cg09609376	-1.37449577522365e-06	SLAMF1_F24
512173	cg24824917	3.63622955572097e-06	SLAMF1_F24
512174	cg22517844	3.62464601028413e-06	SLAMF1_F24
512175	cg06373167	3.8363168634892e-06	SLAMF1_F24
512176	cg08857348	-4.59172423309044e-07	SLAMF1_F24
512177	cg17786069	1.68064288038861e-06	SLAMF1_F24
512178	cg01854354	-1.06979936695649e-06	SLAMF1_F24
512179	cg02754295	1.1260361810711e-07	SLAMF1_F24
512180	cg04307764	-4.84185622760854e-06	SLAMF1_F24
512181	cg05628766	4.06934021802506e-06	SLAMF1_F24
512182	cg11671925	6.90958033652847e-07	SLAMF1_F24
512183	cg12287495	5.86779589397309e-08	SLAMF1_F24
512184	cg03536711	1.03544591652044e-06	SLAMF1_F24
512185	cg05344884	2.09990623378223e-07	SLAMF1_F24
512186	cg16602117	3.99252412964155e-06	SLAMF1_F24
512187	cg24389597	1.20862618397277e-06	SLAMF1_F24
512188	cg17162218	-3.40352870551821e-06	SLAMF1_F24
512189	cg11401257	1.5708494840067e-07	SLAMF1_F24
512190	cg17965926	1.73809791656782e-06	SLAMF1_F24
512191	cg10029938	4.38659483268687e-07	SLAMF1_F24
512192	cg03955673	2.43572311474242e-06	SLAMF1_F24
512193	cg05179645	3.92208351434048e-07	SLAMF1_F24
512194	cg05840137	-4.27998155994683e-07	SLAMF1_F24
512195	cg03655395	3.62067162719151e-06	SLAMF1_F24
512196	cg06833610	1.15747060071402e-06	SLAMF1_F24
512197	cg13271934	9.25057809537736e-07	SLAMF1_F24
512198	cg08953839	3.0894353016012e-06	SLAMF1_F24
512199	cg05613829	1.0360215738452e-06	SLAMF1_F24
512200	cg14570958	-4.17575110102192e-07	SLAMF1_F24
512201	cg05333010	-3.40570345905168e-07	SLAMF1_F24
512202	cg11684358	2.98829497628003e-06	SLAMF1_F24
512203	cg21608237	-3.00617043746673e-08	SLAMF1_F24
512204	cg15029032	1.7185316742838e-06	SLAMF1_F24
512205	cg00570642	9.67074975260315e-08	SLAMF1_F24
512206	cg16198075	-1.97431319609934e-06	SLAMF1_F24
512207	cg04152341	-1.13304761843371e-06	SLAMF1_F24
512208	cg26394916	3.07260030920993e-06	SLAMF1_F24
512209	cg11226661	-1.6645431525819e-06	SLAMF1_F24
512210	cg24177448	1.54056074386445e-07	SLAMF1_F24
512211	cg13958841	-4.14024333070852e-06	SLAMF1_F24
512212	cg16263578	-6.12797610684137e-06	SLAMF1_F24
512213	cg17558214	7.93345397854861e-06	SLAMF1_F24
512214	cg01107240	-1.79625493246991e-06	SLAMF1_F24
512215	cg03512931	-1.93762364375387e-06	SLAMF1_F24
512216	cg24013779	-1.8030941900721e-06	SLAMF1_F24
512217	cg12669271	2.30940156010715e-06	SLAMF1_F24
512218	cg18369115	-4.89021354856909e-07	SLAMF1_F24
512219	cg04130057	-3.04605642711721e-07	SLAMF1_F24
512220	cg02909694	9.77703390209617e-07	SLAMF1_F24
512221	cg25721455	-1.07104146510373e-07	SLAMF1_F24
512222	cg17085352	-4.23927951042454e-06	SLAMF1_F24
512223	cg18832765	-4.12086405459395e-06	SLAMF1_F24
512224	cg19460214	3.41050542444934e-06	SLAMF1_F24
512225	cg25000857	-3.45682674541914e-06	SLAMF1_F24
512226	cg12187687	-1.08516365196182e-05	SLAMF1_F24
512227	cg03598313	-2.25718860160431e-06	SLAMF1_F24
512228	cg21851151	2.92597787078818e-07	SLAMF1_F24
512229	cg15870334	-8.44825439877964e-07	SLAMF1_F24
512230	cg11220654	1.10859255512996e-06	SLAMF1_F24
512231	cg15730668	-1.06990299468401e-06	SLAMF1_F24
512232	cg22276047	-6.20710217892943e-07	SLAMF1_F24
512233	cg17879101	-1.17671030870023e-05	SLAMF1_F24
512234	cg08920761	7.898266275744e-07	SLAMF1_F24
512235	cg20906524	2.93879095477873e-06	SLAMF1_F24
512236	cg21184327	1.39317755018144e-06	SLAMF1_F24
512237	cg16442618	-2.72367847546415e-06	SLAMF1_F24
512238	cg05066096	3.13774243320484e-06	SLAMF1_F24
512239	cg05999752	-3.48927843407086e-07	SLAMF1_F24
512240	cg21370537	-1.63268766763825e-06	SLAMF1_F24
512241	cg20931195	-3.01266557337129e-06	SLAMF1_F24
512242	cg23664553	-1.90447703535451e-06	SLAMF1_F24
512243	cg16855861	6.99106919437447e-06	SLAMF1_F24
512244	cg18935743	-4.76907015041504e-06	SLAMF1_F24
512245	cg03077077	1.0549729352473e-06	SLAMF1_F24
512246	cg14166458	-4.32490155381914e-07	SLAMF1_F24
512247	cg13947666	3.53835586535808e-08	SLAMF1_F24
512248	cg13250618	8.68295786449038e-08	SLAMF1_F24
512249	cg06930757	5.38639274060014e-07	SLAMF1_F24
512250	cg05232853	2.2157590851206e-06	SLAMF1_F24
512251	cg17894803	1.8060264857145e-06	SLAMF1_F24
512252	cg10262564	-1.37931016449178e-06	SLAMF1_F24
512253	cg09757250	1.84619319057832e-06	SLAMF1_F24
512254	cg26933384	-2.48414864580074e-06	SLAMF1_F24
512255	cg02715525	5.11169657453172e-07	SLAMF1_F24
512256	cg10046778	2.32642658235833e-06	SLAMF1_F24
512257	cg01464438	2.32759693453034e-06	SLAMF1_F24
512258	cg10100417	1.18739355208018e-06	SLAMF1_F24
512259	cg11635524	-2.68569413812321e-07	SLAMF1_F24
512260	cg18404925	-1.60457760560814e-07	SLAMF1_F24
512261	cg10339239	2.19062372636879e-06	SLAMF1_F24
512262	cg15125438	-3.37907804135316e-06	SLAMF1_F24
512263	cg26491092	-1.48610036532474e-05	SLAMF1_F24
512264	cg01377305	7.48471017951551e-07	SLAMF1_F24
512265	cg11137156	7.66925080920074e-07	SLAMF1_F24
512266	cg11852546	-6.64898683558392e-07	SLAMF1_F24
512267	cg18181161	-2.06085215045241e-06	SLAMF1_F24
512268	cg15525302	5.93475430054219e-07	SLAMF1_F24
512269	cg09788978	5.44947431894415e-07	SLAMF1_F24
512270	cg10596361	-1.04835512800527e-07	SLAMF1_F24
512271	cg22795192	6.11592790185034e-06	SLAMF1_F24
512272	cg24892571	3.32493569150767e-07	SLAMF1_F24
512273	cg08331842	-2.53772489462848e-07	SLAMF1_F24
512274	cg05476232	3.44620334438724e-06	SLAMF1_F24
512275	cg01372961	-4.17871888283082e-06	SLAMF1_F24
512276	cg12281065	1.14916922909081e-06	SLAMF1_F24
512277	cg08762403	6.17493801220455e-07	SLAMF1_F24
512278	cg26496779	-1.37512361820784e-07	SLAMF1_F24
512279	cg06965798	4.73732598682682e-06	SLAMF1_F24
512280	cg26388471	-9.47319209658631e-07	SLAMF1_F24
512281	cg06097562	2.69944326505582e-06	SLAMF1_F24
512282	cg11345149	-1.18391859863665e-06	SLAMF1_F24
512283	cg12030118	2.38920396009047e-06	SLAMF1_F24
512284	cg02100543	-9.59670730607727e-07	SLAMF1_F24
512285	cg02324547	3.5997351223427e-06	SLAMF1_F24
512286	cg12491169	2.59616096620264e-06	SLAMF1_F24
512287	cg25242003	1.09665571596034e-06	SLAMF1_F24
512288	cg04221794	2.29570196329158e-08	SLAMF1_F24
512289	cg25217365	-2.30569396915197e-08	SLAMF1_F24
512290	cg20157927	1.4533481564266e-06	SLAMF1_F24
512291	cg11989260	7.1545669062933e-08	SLAMF1_F24
512292	cg12575771	-2.27954275768745e-06	SLAMF1_F24
512293	cg15349274	-8.23619103461713e-06	SLAMF1_F24
512294	cg15734540	-3.7839442902386e-07	SLAMF1_F24
512295	cg15503762	-2.00266847821496e-06	SLAMF1_F24
512296	cg10406031	-3.2231694071845e-07	SLAMF1_F24
512297	cg17566334	3.5560445917198e-06	SLAMF1_F24
512298	cg26230819	-1.25143808088813e-06	SLAMF1_F24
512299	cg10001374	-1.35769029377372e-06	SLAMF1_F24
512300	cg17017584	2.60123014313235e-06	SLAMF1_F24
512301	cg11708650	1.39970240149612e-06	SLAMF1_F24
512302	cg06363887	-2.46890765929942e-07	SLAMF1_F24
512303	cg27329034	-7.60060342731304e-08	SLAMF1_F24
512304	cg08259313	-3.20827053186786e-07	SLAMF1_F24
512305	cg22105162	-2.87387942294513e-06	SLAMF1_F24
512306	cg26055120	6.76772054533815e-07	SLAMF1_F24
512307	cg27494164	7.11357101756275e-06	SLAMF1_F24
512308	cg05526015	-7.30949219967039e-06	SLAMF1_F24
512309	cg07232296	6.9467122276625e-06	SLAMF1_F24
512310	cg00788699	1.29602732666977e-07	SLAMF1_F24
512311	cg03222910	5.01422847343681e-06	SLAMF1_F24
512312	cg07044380	3.45735596111761e-06	SLAMF1_F24
512313	cg13354219	2.45885590531324e-06	SLAMF1_F24
512314	cg20097558	1.51616242821101e-06	SLAMF1_F24
512315	cg09628128	8.74513511868333e-07	SLAMF1_F24
512316	cg24265719	1.27357909012194e-06	SLAMF1_F24
512317	cg04046315	-1.24789018567331e-06	SLAMF1_F24
512318	cg07101732	2.00458452286437e-06	SLAMF1_F24
512319	cg17737495	-4.21905765830896e-06	SLAMF1_F24
512320	cg00845521	8.33848896553104e-06	SLAMF1_F24
512321	cg10775492	1.9305025725003e-06	SLAMF1_F24
512322	cg13110555	-1.04554562027275e-06	SLAMF1_F24
512323	cg17157592	-1.31003288890218e-06	SLAMF1_F24
512324	cg11237734	-1.21672241822086e-07	SLAMF1_F24
512325	cg09920550	4.65297505942675e-07	SLAMF1_F24
512326	cg14814789	1.40217841951776e-06	SLAMF1_F24
512327	cg12432292	-3.57539683112625e-06	SLAMF1_F24
512328	cg09206169	2.48129376808596e-06	SLAMF1_F24
512329	cg12008034	-5.82228420052878e-06	SLAMF1_F24
512330	cg13188508	-5.39588959572562e-07	SLAMF1_F24
512331	cg21433121	-2.22864533038163e-08	SLAMF1_F24
512332	cg20829473	8.50739122408028e-08	SLAMF1_F24
512333	cg05386780	1.50017358859753e-06	SLAMF1_F24
512334	cg26229350	5.03545560414511e-06	SLAMF1_F24
512335	cg14230379	-2.7381656877135e-07	SLAMF1_F24
512336	cg19034038	5.29099309564169e-06	SLAMF1_F24
512337	cg21345670	-3.26000278583455e-07	SLAMF1_F24
512338	cg16913865	8.28252450192936e-06	SLAMF1_F24
512339	cg11961642	-4.95781904170666e-06	SLAMF1_F24
512340	cg05135846	6.62511869676404e-07	SLAMF1_F24
512341	cg08415391	-2.23644428577598e-06	SLAMF1_F24
512342	cg21297996	-3.83837428800134e-06	SLAMF1_F24
512343	cg26893623	-4.20629058859844e-06	SLAMF1_F24
512344	cg23501051	-1.38682598338612e-06	SLAMF1_F24
512345	cg19456812	-1.02675718757999e-05	SLAMF1_F24
512346	cg11918064	-6.54982922203077e-07	SLAMF1_F24
512347	cg00393814	3.10709258180529e-06	SLAMF1_F24
512348	cg23825335	3.16718208881331e-07	SLAMF1_F24
512349	cg04320984	-1.78347595339062e-08	SLAMF1_F24
512350	cg24879170	1.18380321114641e-07	SLAMF1_F24
512351	cg16569937	3.27584167582524e-07	SLAMF1_F24
512352	cg10842801	5.274710127925e-06	SLAMF1_F24
512353	cg00273198	-3.22434250168454e-06	SLAMF1_F24
512354	cg26662493	7.72369516436337e-07	SLAMF1_F24
512355	cg27335100	6.19134554786404e-06	SLAMF1_F24
512356	cg00289258	1.68991761232718e-06	SLAMF1_F24
512357	cg27277639	-2.59571226580081e-06	SLAMF1_F24
512358	cg12710376	-2.05956483598847e-06	SLAMF1_F24
512359	cg08550490	-2.01307084106682e-06	SLAMF1_F24
512360	cg19534019	1.46058484031458e-06	SLAMF1_F24
512361	cg09860564	-2.70408075973331e-06	SLAMF1_F24
512362	cg14857351	-1.21004054089807e-06	SLAMF1_F24
512363	cg15503303	-2.17181135470102e-06	SLAMF1_F24
512364	cg04334075	-2.64582451557953e-06	SLAMF1_F24
512365	cg00929633	-2.00762013968754e-06	SLAMF1_F24
512366	cg26305583	-5.74512595185463e-06	SLAMF1_F24
512367	cg05770451	-2.93415567004008e-07	SLAMF1_F24
512368	cg17696109	9.82741261439754e-07	SLAMF1_F24
512369	cg06126225	-6.30939179442818e-07	SLAMF1_F24
512370	cg20536404	1.19690309417598e-07	SLAMF1_F24
512371	cg18505241	-8.05523773978127e-07	SLAMF1_F24
512372	cg09146113	-1.27468742973155e-07	SLAMF1_F24
512373	cg21754773	2.62029761404198e-07	SLAMF1_F24
512374	cg25718645	-6.24479694406739e-07	SLAMF1_F24
512375	cg16429067	1.54896746996862e-06	SLAMF1_F24
512376	cg03703031	-6.62576164059855e-06	SLAMF1_F24
512377	cg18029705	-2.02865301124912e-06	SLAMF1_F24
512378	cg27589366	1.82709396892594e-07	SLAMF1_F24
512379	cg11120353	5.6525365894541e-08	SLAMF1_F24
512380	cg07454742	-3.51799201141722e-06	SLAMF1_F24
512381	cg17646788	-4.30646196605397e-07	SLAMF1_F24
512382	cg08600461	2.54180091230811e-06	SLAMF1_F24
512383	cg26722522	1.05132303321809e-07	SLAMF1_F24
512384	cg23711139	9.19160787110192e-07	SLAMF1_F24
512385	cg23906917	6.02849610804306e-07	SLAMF1_F24
512386	cg26147372	-1.48060916126758e-07	SLAMF1_F24
512387	cg16185344	5.41826330846861e-06	SLAMF1_F24
512388	cg20743628	4.02062470275858e-06	SLAMF1_F24
512389	cg24725356	7.80557800248266e-06	SLAMF1_F24
512390	cg19103770	3.63761820588147e-06	SLAMF1_F24
512391	cg27323011	3.59055152386691e-08	SLAMF1_F24
512392	cg15542657	1.63685369398318e-06	SLAMF1_F24
512393	cg22168525	-1.09940415443581e-08	SLAMF1_F24
512394	cg25692739	-7.60638234865711e-08	SLAMF1_F24
512395	cg02043424	1.08581465338504e-06	SLAMF1_F24
512396	cg13547672	2.4609896288388e-06	SLAMF1_F24
512397	cg01405684	3.27935211878372e-06	SLAMF1_F24
512398	cg27112321	-3.99930089184574e-07	SLAMF1_F24
512399	cg12402265	-1.67984805227077e-06	SLAMF1_F24
512400	cg15657137	6.44317796616843e-06	SLAMF1_F24
512401	cg24333015	-2.03283716845258e-08	SLAMF1_F24
512402	cg11846559	-8.17748422311977e-06	SLAMF1_F24
512403	cg27605638	-1.74306044017082e-06	SLAMF1_F24
512404	cg20247708	-2.95471257322487e-07	SLAMF1_F24
512405	cg00017188	-1.43753122683683e-06	SLAMF1_F24
512406	cg25122536	-3.73362005772849e-06	SLAMF1_F24
512407	cg18147208	5.48391080398075e-06	SLAMF1_F24
512408	cg13658092	3.28980630255379e-06	SLAMF1_F24
512409	cg05312293	3.87672967633019e-06	SLAMF1_F24
512410	cg00985388	-1.34619506716113e-06	SLAMF1_F24
512411	cg08893449	-2.59114210973692e-07	SLAMF1_F24
512412	cg02614692	-6.09380912747175e-06	SLAMF1_F24
512413	cg07669138	-2.11590794235025e-06	SLAMF1_F24
512414	cg13909585	-5.16124143890508e-07	SLAMF1_F24
512415	cg17179794	-3.03049799298379e-06	SLAMF1_F24
512416	cg25205940	-1.63358796954881e-07	SLAMF1_F24
512417	cg12658929	-2.76427502865008e-06	SLAMF1_F24
512418	cg09456260	-1.29471446474553e-05	SLAMF1_F24
512419	cg09276786	2.66276595565583e-06	SLAMF1_F24
512420	cg20246491	2.42913697781481e-07	SLAMF1_F24
512421	cg01085454	-5.46417943861757e-07	SLAMF1_F24
512422	cg06912939	3.60698212531364e-06	SLAMF1_F24
512423	cg23042076	1.42473995572079e-06	SLAMF1_F24
512424	cg07943766	-1.02376287642231e-06	SLAMF1_F24
512425	cg11330941	-2.23943351536227e-07	SLAMF1_F24
512426	cg12113606	-1.86289988961978e-06	SLAMF1_F24
512427	cg11619929	4.27087222972345e-06	SLAMF1_F24
512428	cg01086299	-6.76473680196481e-07	SLAMF1_F24
512429	cg22921309	-2.15115099424883e-08	SLAMF1_F24
512430	cg09591519	-1.11524818799404e-05	SLAMF1_F24
512431	cg24846842	1.42668003470133e-06	SLAMF1_F24
512432	cg04568116	3.17178120463685e-08	SLAMF1_F24
512433	cg25851745	-1.99876377931892e-06	SLAMF1_F24
512434	cg22660223	2.23366846363622e-06	SLAMF1_F24
512435	cg01577079	6.62864192809863e-07	SLAMF1_F24
512436	cg11348905	-1.97552748083315e-06	SLAMF1_F24
512437	cg11905420	-3.07789867719936e-06	SLAMF1_F24
512438	cg12591381	2.91732908879761e-06	SLAMF1_F24
512439	cg18894781	1.49609700323408e-06	SLAMF1_F24
512440	cg02190742	-1.9954781992467e-06	SLAMF1_F24
512441	cg20439624	4.70095468623843e-08	SLAMF1_F24
512442	cg21748497	-3.30734590614277e-07	SLAMF1_F24
512443	cg18393747	5.30315973295558e-07	SLAMF1_F24
512444	cg09306653	3.68125891592427e-06	SLAMF1_F24
512445	cg14815743	4.26329098455399e-06	SLAMF1_F24
512446	cg06904349	-1.28293792395369e-06	SLAMF1_F24
512447	cg00339980	-1.76024081942511e-07	SLAMF1_F24
512448	cg21735031	-1.21007639858961e-06	SLAMF1_F24
512449	cg19320820	-1.16726380237108e-06	SLAMF1_F24
512450	cg18182475	6.97475038032058e-06	SLAMF1_F24
512451	cg10345302	-4.59261377193908e-06	SLAMF1_F24
512452	cg07038400	-4.13560442401517e-06	SLAMF1_F24
512453	cg26673609	-7.71300638354053e-08	SLAMF1_F24
512454	cg02433304	7.77394322184653e-06	SLAMF1_F24
512455	cg11075561	-1.14186653391742e-05	SLAMF1_F24
512456	cg26973852	-2.97756034899074e-06	SLAMF1_F24
512457	cg11379439	-2.18818380688416e-06	SLAMF1_F24
512458	cg21243612	2.48779575708043e-06	SLAMF1_F24
512459	cg15781794	-6.26997260065696e-10	SLAMF1_F24
512460	cg11722639	-2.58492178911515e-07	SLAMF1_F24
512461	cg18710908	1.80101713671006e-06	SLAMF1_F24
512462	cg00716329	1.76832948066704e-06	SLAMF1_F24
512463	cg06415678	-2.25542765276939e-07	SLAMF1_F24
512464	cg02445892	2.74126621140636e-06	SLAMF1_F24
512465	cg05427665	-7.52421897816825e-06	SLAMF1_F24
512466	cg00718039	4.07120666057763e-07	SLAMF1_F24
512467	cg20483857	-3.37896160096163e-07	SLAMF1_F24
512468	cg00048823	-1.10584087412922e-07	SLAMF1_F24
512469	cg20988549	-4.96413833577537e-07	SLAMF1_F24
512470	cg03789597	1.83277408871288e-06	SLAMF1_F24
512471	cg01990695	3.97854524913265e-06	SLAMF1_F24
512472	cg08238215	4.99691588448857e-06	SLAMF1_F24
512473	cg22626506	-2.06643922798632e-06	SLAMF1_F24
512474	cg04830146	-6.16933994761321e-09	SLAMF1_F24
512475	cg05193236	-1.7796277208698e-07	SLAMF1_F24
512476	cg18503364	-1.80430135442417e-06	SLAMF1_F24
512477	cg26708548	-2.71762649864679e-07	SLAMF1_F24
512478	cg21205305	-7.05308577186778e-06	SLAMF1_F24
512479	cg26532745	1.52940517501918e-06	SLAMF1_F24
512480	cg22837512	-3.85242907257838e-07	SLAMF1_F24
512481	cg18101783	6.76835731834788e-06	SLAMF1_F24
512482	cg04190995	8.73380318792056e-06	SLAMF1_F24
512483	cg03067390	8.18318933077357e-06	SLAMF1_F24
512484	cg08334153	2.18568928158603e-07	SLAMF1_F24
512485	cg00648274	-6.46504715393798e-07	SLAMF1_F24
512486	cg25172127	8.54901393381424e-07	SLAMF1_F24
512487	cg24703967	-2.6323428452809e-06	SLAMF1_F24
512488	cg23431756	5.70626871936099e-09	SLAMF1_F24
512489	cg02213437	1.95948682627757e-06	SLAMF1_F24
512490	cg00612625	-2.48871829661073e-06	SLAMF1_F24
512491	cg19845642	6.84964612217049e-06	SLAMF1_F24
512492	cg02521485	-1.11249578835253e-05	SLAMF1_F24
512493	cg05978446	4.42602938508722e-07	SLAMF1_F24
512494	cg26354238	-4.00851702300948e-06	SLAMF1_F24
512495	cg23951861	-7.74927058343192e-07	SLAMF1_F24
512496	cg26897327	-8.28767038446373e-07	SLAMF1_F24
512497	cg06417592	-1.99588696841484e-06	SLAMF1_F24
512498	cg24810473	6.26185784357107e-07	SLAMF1_F24
512499	cg07052231	-6.52398173492722e-07	SLAMF1_F24
512500	cg03543306	2.23588416122671e-06	SLAMF1_F24
512501	cg08063838	1.93009643433729e-06	SLAMF1_F24
512502	cg08229231	1.24822471002849e-06	SLAMF1_F24
512503	cg25630118	2.35513907828521e-06	SLAMF1_F24
512504	cg12156646	-1.25938103915285e-06	SLAMF1_F24
512505	cg14706428	-5.77068223319662e-06	SLAMF1_F24
512506	cg12852168	1.47499436254607e-05	SLAMF1_F24
512507	cg15556698	2.81447082318007e-06	SLAMF1_F24
512508	cg09934548	1.90414676187209e-06	SLAMF1_F24
512509	cg20283449	7.61578761542167e-07	SLAMF1_F24
512510	cg11615495	-6.19152560009945e-06	SLAMF1_F24
512511	cg18656265	7.24475664606651e-09	SLAMF1_F24
512512	cg09239144	1.21414168404389e-07	SLAMF1_F24
512513	cg00001687	4.01540795977623e-07	SLAMF1_F24
512514	cg24256418	-3.75388301937731e-06	SLAMF1_F24
512515	cg07922827	4.85113274153874e-06	SLAMF1_F24
512516	cg02677777	-7.41442964693881e-07	SLAMF1_F24
512517	cg13966159	8.5867526817355e-08	SLAMF1_F24
512518	cg10658703	4.42891862621464e-06	SLAMF1_F24
512519	cg18501001	-2.38435937452602e-06	SLAMF1_F24
512520	cg04728805	-2.51402298192469e-06	SLAMF1_F24
512521	cg09222890	6.33791244883756e-07	SLAMF1_F24
512522	cg24610763	-4.01200827503983e-06	SLAMF1_F24
512523	cg15073784	-1.99739152361174e-07	SLAMF1_F24
512524	cg22857134	-6.90428398550005e-06	SLAMF1_F24
512525	cg20013021	-2.51900649902838e-07	SLAMF1_F24
512526	cg23331156	-2.24142031920407e-07	SLAMF1_F24
512527	cg11042893	-7.32033424580721e-07	SLAMF1_F24
512528	cg25664843	1.1648090694662e-06	SLAMF1_F24
512529	cg26886875	-4.11518060339057e-06	SLAMF1_F24
512530	cg18571590	3.99349086932215e-06	SLAMF1_F24
512531	cg14065115	4.80376028434012e-07	SLAMF1_F24
512532	cg15569292	-3.02391382660167e-07	SLAMF1_F24
512533	cg03130292	-2.40794182554414e-07	SLAMF1_F24
512534	cg07660512	-3.74252239419806e-06	SLAMF1_F24
512535	cg12851514	-1.67730168313057e-06	SLAMF1_F24
512536	cg14552839	-1.67724403002143e-06	SLAMF1_F24
512537	cg19382404	3.19028213834145e-06	SLAMF1_F24
512538	cg21797046	-3.14843049892018e-06	SLAMF1_F24
512539	cg06517952	-4.57723414300832e-06	SLAMF1_F24
512540	cg06367693	-1.00827814641509e-06	SLAMF1_F24
512541	cg20210637	1.97974399948598e-06	SLAMF1_F24
512542	cg27512504	1.55434068968644e-07	SLAMF1_F24
512543	cg22082350	-4.54237426000579e-06	SLAMF1_F24
512544	cg11809283	-2.53509354217057e-07	SLAMF1_F24
512545	cg13291315	-2.88573356185923e-06	SLAMF1_F24
512546	cg24207698	1.63358254750778e-06	SLAMF1_F24
512547	cg17151123	-4.81679641209235e-06	SLAMF1_F24
512548	cg05254805	-9.16152343252473e-07	SLAMF1_F24
512549	cg07376732	1.10416000309847e-06	SLAMF1_F24
512550	cg05605029	-2.7386328135898e-07	SLAMF1_F24
512551	cg03582761	-1.4801875819408e-07	SLAMF1_F24
512552	cg11028330	-2.01467842314019e-06	SLAMF1_F24
512553	cg14541233	-1.56079425947132e-06	SLAMF1_F24
512554	cg05090943	-7.56261168556205e-06	SLAMF1_F24
512555	cg14724590	-5.74248049699642e-06	SLAMF1_F24
512556	cg20437326	-3.1308267420712e-06	SLAMF1_F24
512557	cg13390724	6.66439147779353e-07	SLAMF1_F24
512558	cg00803453	-2.23173697184521e-06	SLAMF1_F24
512559	cg15589354	-3.6502250245224e-06	SLAMF1_F24
512560	cg02258303	1.87184160919015e-06	SLAMF1_F24
512561	cg22059903	7.19739675598054e-06	SLAMF1_F24
512562	cg26763523	1.39483863500664e-05	SLAMF1_F24
512563	cg20353484	7.45129944968808e-07	SLAMF1_F24
512564	cg12566378	3.32158918526316e-07	SLAMF1_F24
512565	cg21332508	-5.81535323767089e-07	SLAMF1_F24
512566	cg17392678	2.41570919425355e-06	SLAMF1_F24
512567	cg24962180	2.548830276625e-06	SLAMF1_F24
512568	cg23978390	-2.44522108872302e-06	SLAMF1_F24
512569	cg18115488	-1.53677122570858e-06	SLAMF1_F24
512570	cg21726846	4.85578378781602e-07	SLAMF1_F24
512571	cg21310790	-1.33136522227561e-06	SLAMF1_F24
512572	cg01822965	5.3900609290761e-06	SLAMF1_F24
512573	cg15494980	-6.72560611462953e-07	SLAMF1_F24
512574	cg15731816	9.06759722117702e-07	SLAMF1_F24
512575	cg16770745	-4.36611527572616e-06	SLAMF1_F24
512576	cg05050592	-8.17933087861334e-07	SLAMF1_F24
512577	cg19885979	2.42365711823475e-07	SLAMF1_F24
512578	cg16057782	-3.8196474222319e-07	SLAMF1_F24
512579	cg22558871	4.40538417444016e-06	SLAMF1_F24
512580	cg13236378	-2.16340195109538e-07	SLAMF1_F24
512581	cg21718267	1.16083888106223e-06	SLAMF1_F24
512582	cg17231906	-1.99334099763471e-06	SLAMF1_F24
512583	cg05267756	3.39816973068376e-07	SLAMF1_F24
512584	cg08504806	1.3061654787063e-06	SLAMF1_F24
512585	cg07024905	-1.3919130728358e-06	SLAMF1_F24
512586	cg02437106	-5.17981859873703e-07	SLAMF1_F24
512587	cg19493467	-6.93573562028328e-06	SLAMF1_F24
512588	cg03923353	2.90103336236738e-06	SLAMF1_F24
512589	cg23419447	-8.10204776671818e-07	SLAMF1_F24
512590	cg25506432	4.04338144252759e-06	SLAMF1_F24
512591	cg14393462	-8.80907578977703e-07	SLAMF1_F24
512592	cg05465916	-2.41286973830356e-06	SLAMF1_F24
512593	cg15250181	-3.33355341999141e-06	SLAMF1_F24
512594	cg15607672	-2.17095594796023e-06	SLAMF1_F24
512595	cg12333479	1.79456712572361e-06	SLAMF1_F24
512596	cg11588566	1.34236371018884e-06	SLAMF1_F24
512597	cg19430780	4.96448947641675e-07	SLAMF1_F24
512598	cg08104023	2.86732295579249e-06	SLAMF1_F24
512599	cg10606620	-1.06586911076723e-06	SLAMF1_F24
512600	cg07911001	3.09887312300346e-06	SLAMF1_F24
512601	cg03147750	1.42545629345979e-05	SLAMF1_F24
512602	cg07031972	1.44534996933332e-06	SLAMF1_F24
512603	cg07968959	7.70517129097826e-07	SLAMF1_F24
512604	cg06251670	4.44309847746477e-07	SLAMF1_F24
512605	cg15142488	-5.27437891731537e-07	SLAMF1_F24
512606	cg07980145	-5.70446310993444e-07	SLAMF1_F24
512607	cg12807829	3.47544742928064e-06	SLAMF1_F24
512608	cg02237593	2.73508845287564e-06	SLAMF1_F24
512609	cg13275176	3.12722080013315e-07	SLAMF1_F24
512610	cg05499882	-4.48359053550305e-06	SLAMF1_F24
512611	cg11245297	-5.61007903172872e-06	SLAMF1_F24
512612	cg08701935	4.47319300924214e-06	SLAMF1_F24
512613	cg08189863	1.43135978745175e-06	SLAMF1_F24
512614	cg14716262	2.74914994247024e-06	SLAMF1_F24
512615	cg08989647	1.82666736276643e-06	SLAMF1_F24
512616	cg03314013	1.67082696502991e-06	SLAMF1_F24
512617	cg01996125	-5.16990112632056e-06	SLAMF1_F24
512618	cg00424168	3.82325653252214e-07	SLAMF1_F24
512619	cg24861683	-1.46017687732825e-06	SLAMF1_F24
512620	cg12833859	-6.34599804107371e-08	SLAMF1_F24
512621	cg05592363	-3.28898298342178e-07	SLAMF1_F24
512622	cg09036996	2.93571470585862e-06	SLAMF1_F24
512623	cg20738372	-4.7824920185722e-06	SLAMF1_F24
512624	cg15593697	-1.19159552298275e-06	SLAMF1_F24
512625	cg20090108	6.56610671415647e-07	SLAMF1_F24
512626	cg11764115	-1.54303053321092e-06	SLAMF1_F24
512627	cg12634364	-3.49188244992675e-06	SLAMF1_F24
512628	cg04832245	1.68297625963091e-06	SLAMF1_F24
512629	cg23203809	-1.90994256850347e-06	SLAMF1_F24
512630	cg07099810	-2.46030076488402e-06	SLAMF1_F24
512631	cg22776257	-4.18634197447058e-07	SLAMF1_F24
512632	cg21225824	-3.38172992016093e-06	SLAMF1_F24
512633	cg25758510	-1.13075455305755e-06	SLAMF1_F24
512634	cg07151973	1.54097031532603e-06	SLAMF1_F24
512635	cg18038361	2.84713291315592e-06	SLAMF1_F24
512636	cg07108764	-2.85844659143487e-07	SLAMF1_F24
512637	cg05936004	1.05009870678231e-06	SLAMF1_F24
512638	cg27129564	1.38890021878053e-06	SLAMF1_F24
512639	cg03723688	-9.96163053150342e-06	SLAMF1_F24
512640	cg23704082	4.96483946549382e-07	SLAMF1_F24
512641	cg09348985	1.62096667740623e-06	SLAMF1_F24
512642	cg16023661	-4.5921137810343e-07	SLAMF1_F24
512643	cg16546442	1.74042827169938e-06	SLAMF1_F24
512644	cg05683429	8.00585369069372e-07	SLAMF1_F24
512645	cg21672164	1.29853230171678e-06	SLAMF1_F24
512646	cg17724054	3.3342640450438e-07	SLAMF1_F24
512647	cg27639094	4.13038848966881e-06	SLAMF1_F24
512648	cg02372745	-4.13497076539234e-07	SLAMF1_F24
512649	cg23766371	-6.43341346875004e-07	SLAMF1_F24
512650	cg16035419	1.31957618530407e-06	SLAMF1_F24
512651	cg22581882	9.82819044371049e-07	SLAMF1_F24
512652	cg05800722	2.216065236272e-07	SLAMF1_F24
512653	cg13258348	-8.48760882191761e-07	SLAMF1_F24
512654	cg01472951	4.81541940700377e-07	SLAMF1_F24
512655	cg27231697	1.98993220176024e-06	SLAMF1_F24
512656	cg12257101	-2.44484504389179e-06	SLAMF1_F24
512657	cg09022921	1.57670656387099e-06	SLAMF1_F24
512658	cg06208294	-4.76905606686384e-07	SLAMF1_F24
512659	cg02573193	1.29091147734629e-05	SLAMF1_F24
512660	cg19143959	-1.28111424760855e-06	SLAMF1_F24
512661	cg13580265	4.81496172143266e-06	SLAMF1_F24
512662	cg10840690	-6.17193104007724e-06	SLAMF1_F24
512663	cg15689410	-7.97061626550779e-06	SLAMF1_F24
512664	cg20233206	-4.21174585688578e-06	SLAMF1_F24
512665	cg00470947	-4.22179559729956e-06	SLAMF1_F24
512666	cg16812355	-2.19413152161386e-06	SLAMF1_F24
512667	cg08189993	4.44703503829253e-06	SLAMF1_F24
512668	cg11182768	2.25505800503182e-06	SLAMF1_F24
512669	cg12602563	1.68050561371475e-05	SLAMF1_F24
512670	cg10546818	-7.57113213085206e-08	SLAMF1_F24
512671	cg02579457	-3.73235689003929e-08	SLAMF1_F24
512672	cg22087014	7.85827697275715e-07	SLAMF1_F24
512673	cg03730474	-2.21908811333542e-06	SLAMF1_F24
512674	cg20272733	1.00405589506178e-06	SLAMF1_F24
512675	cg24146274	-1.58196320651923e-06	SLAMF1_F24
512676	cg18894782	1.26992598901868e-07	SLAMF1_F24
512677	cg07901859	1.97521491716147e-06	SLAMF1_F24
512678	cg00699941	-2.22435298572802e-06	SLAMF1_F24
512679	cg19817282	-2.15273050472283e-07	SLAMF1_F24
512680	cg05836646	3.01311784951286e-06	SLAMF1_F24
512681	cg11829633	-7.38390936030139e-06	SLAMF1_F24
512682	cg01057920	8.03271214017241e-07	SLAMF1_F24
512683	cg11301208	-7.09384028990136e-07	SLAMF1_F24
512684	cg26856330	-4.64522918493787e-08	SLAMF1_F24
512685	cg17324851	-1.80196185513003e-06	SLAMF1_F24
512686	cg23872513	1.08529688250625e-06	SLAMF1_F24
512687	cg04525187	3.34192425192269e-06	SLAMF1_F24
512688	cg25683358	2.03431450171889e-06	SLAMF1_F24
512689	cg13311930	1.00735583376033e-07	SLAMF1_F24
512690	cg17746515	-2.96326934565484e-06	SLAMF1_F24
512691	ch.3.33893856R	-9.05857117291965e-07	SLAMF1_F24
512692	cg03779647	5.32306670237699e-06	SLAMF1_F24
512693	cg11477561	-1.75061087033612e-07	SLAMF1_F24
512694	cg06614284	6.39414810320623e-06	SLAMF1_F24
512695	cg16150555	-6.36159354244071e-06	SLAMF1_F24
512696	cg04188862	1.18067596060854e-05	SLAMF1_F24
512697	cg05337228	-8.33709116272078e-06	SLAMF1_F24
512698	cg06631812	2.5598257965252e-07	SLAMF1_F24
512699	cg12510614	-3.01080848029067e-06	SLAMF1_F24
512700	cg03795779	-7.25300568346274e-06	SLAMF1_F24
512701	cg17197774	5.630012355879e-08	SLAMF1_F24
512702	cg21639178	-5.17696689924398e-08	SLAMF1_F24
512703	cg06145110	-6.65852556837801e-06	SLAMF1_F24
512704	cg01549820	-6.71107978296785e-07	SLAMF1_F24
512705	cg00312768	-9.2061936005436e-06	SLAMF1_F24
512706	cg13292374	8.24056561626514e-08	SLAMF1_F24
512707	cg14317062	-2.07440399400174e-07	SLAMF1_F24
512708	cg26328191	-8.37372675764854e-07	SLAMF1_F24
512709	cg15767103	1.64836577447345e-06	SLAMF1_F24
512710	cg04297163	-3.33361201341354e-07	SLAMF1_F24
512711	cg05078008	1.47667226654836e-06	SLAMF1_F24
512712	cg06895197	7.50223785088478e-08	SLAMF1_F24
512713	cg02596875	1.32559546323554e-06	SLAMF1_F24
512714	cg08106148	3.98851611443347e-08	SLAMF1_F24
512715	cg16266024	-1.11963338901719e-06	SLAMF1_F24
512716	cg10666628	-1.64908860899473e-07	SLAMF1_F24
512717	cg07847343	4.3561457613432e-06	SLAMF1_F24
512718	cg09008320	-1.70998752527233e-07	SLAMF1_F24
512719	cg16167174	-2.8630299853815e-07	SLAMF1_F24
512720	cg05516059	2.95061920364675e-06	SLAMF1_F24
512721	cg09268313	-2.16204422658584e-06	SLAMF1_F24
512722	cg08272286	-9.9325623444383e-08	SLAMF1_F24
512723	cg24282680	1.22159724727383e-07	SLAMF1_F24
512724	cg17712701	7.0697282822852e-07	SLAMF1_F24
512725	cg01568317	6.27204532861813e-06	SLAMF1_F24
512726	cg08969217	2.83334162608555e-08	SLAMF1_F24
512727	cg26848027	-3.23732835482953e-07	SLAMF1_F24
512728	cg10601372	1.57241677768918e-05	SLAMF1_F24
512729	cg05238849	-3.27576668376999e-06	SLAMF1_F24
512730	cg21022732	9.39996194556233e-07	SLAMF1_F24
512731	cg25661658	3.5432945075397e-06	SLAMF1_F24
512732	cg06306198	2.93902447749389e-06	SLAMF1_F24
512733	cg18456933	2.51834102143948e-06	SLAMF1_F24
512734	cg04255268	3.21146650338758e-07	SLAMF1_F24
512735	cg02143487	-2.26276743638764e-06	SLAMF1_F24
512736	cg09910993	2.08529886185065e-06	SLAMF1_F24
512737	cg07878540	1.98435957014729e-06	SLAMF1_F24
512738	cg02322621	-1.49961707512425e-07	SLAMF1_F24
512739	cg01381109	-1.64876198530311e-06	SLAMF1_F24
512740	cg26372765	-7.77033417120329e-07	SLAMF1_F24
512741	cg04922361	1.74712763355613e-06	SLAMF1_F24
512742	cg27570992	-1.00773552939576e-07	SLAMF1_F24
512743	cg08372085	1.16024005777201e-06	SLAMF1_F24
512744	cg20537886	1.16252564463419e-06	SLAMF1_F24
512745	cg13601595	-3.92069965958873e-06	SLAMF1_F24
512746	cg24938051	-3.12099281522869e-06	SLAMF1_F24
512747	cg21046951	-4.50831535704387e-07	SLAMF1_F24
512748	cg19275309	1.37213022379808e-06	SLAMF1_F24
512749	cg20837354	-5.17844937750919e-07	SLAMF1_F24
512750	cg12054976	-8.90723610589275e-07	SLAMF1_F24
512751	cg27443491	1.59682553773795e-06	SLAMF1_F24
512752	cg22229076	-3.17512674706729e-07	SLAMF1_F24
512753	cg10912732	-3.03833766660938e-06	SLAMF1_F24
512754	cg15339026	-2.19321245845635e-07	SLAMF1_F24
512755	cg22400291	4.88993806651687e-06	SLAMF1_F24
512756	cg14229729	2.7962608008613e-06	SLAMF1_F24
512757	cg27218484	1.0826768965891e-06	SLAMF1_F24
512758	cg12943259	-3.89244620932896e-06	SLAMF1_F24
512759	cg04379144	2.42560637205618e-08	SLAMF1_F24
512760	cg02232751	-2.58730589884049e-06	SLAMF1_F24
512761	cg18916596	-2.09935572398309e-06	SLAMF1_F24
512762	cg20936719	3.41009108372243e-06	SLAMF1_F24
512763	cg10890811	9.90450166282866e-07	SLAMF1_F24
512764	cg10849092	3.63143689109721e-07	SLAMF1_F24
512765	cg11422709	1.81224435327125e-06	SLAMF1_F24
512766	cg27587240	3.43959588931821e-06	SLAMF1_F24
512767	cg04230901	9.84023581306048e-08	SLAMF1_F24
512768	cg17613710	-5.62571981340688e-07	SLAMF1_F24
512769	cg25446374	-8.06215536111749e-06	SLAMF1_F24
512770	cg00415077	-8.24308787882732e-07	SLAMF1_F24
512771	cg21535022	1.52888281623931e-06	SLAMF1_F24
512772	cg22114541	5.66307973496947e-06	SLAMF1_F24
512773	cg23848433	4.9018926191893e-07	SLAMF1_F24
512774	cg22867944	6.01367629223531e-06	SLAMF1_F24
512775	cg27624310	7.86871665727219e-06	SLAMF1_F24
512776	cg06196636	-7.35641340639085e-07	SLAMF1_F24
512777	cg14365153	8.68913857992055e-06	SLAMF1_F24
512778	cg11639849	-3.25103686583308e-07	SLAMF1_F24
512779	cg15639951	7.90453293086669e-07	SLAMF1_F24
512780	cg01142735	-1.80548495657811e-06	SLAMF1_F24
512781	cg14651687	5.69445919906008e-07	SLAMF1_F24
512782	cg19580219	4.31032616239572e-07	SLAMF1_F24
512783	cg26750675	9.61896316899423e-07	SLAMF1_F24
512784	cg03179540	-2.47105063388179e-06	SLAMF1_F24
512785	cg13595528	5.73538248640471e-06	SLAMF1_F24
512786	cg25208215	-6.16818322610393e-07	SLAMF1_F24
512787	cg20656856	-5.85088921461355e-07	SLAMF1_F24
512788	cg03149628	2.85784582895965e-06	SLAMF1_F24
512789	cg13064610	1.03624262242274e-05	SLAMF1_F24
512790	cg12241299	3.94406150862424e-07	SLAMF1_F24
512791	cg04868962	-1.06104545496214e-06	SLAMF1_F24
512792	cg01307693	2.93853220648645e-07	SLAMF1_F24
512793	cg23713998	7.66732738179627e-07	SLAMF1_F24
512794	cg14851619	1.55210532669275e-08	SLAMF1_F24
512795	cg18287975	-1.70749040528145e-06	SLAMF1_F24
512796	cg00505093	3.98918585770965e-06	SLAMF1_F24
512797	cg15235209	3.05407938577039e-06	SLAMF1_F24
512798	cg20723827	5.73363067069725e-06	SLAMF1_F24
512799	cg12907935	-4.42809802315854e-07	SLAMF1_F24
512800	cg20471138	-1.08284246087597e-06	SLAMF1_F24
512801	cg06081030	-8.25967486658487e-07	SLAMF1_F24
512802	cg04816013	-8.12198183348924e-06	SLAMF1_F24
512803	cg10604040	-4.66255741824655e-06	SLAMF1_F24
512804	cg13371285	2.30294149280148e-05	SLAMF1_F24
512805	cg24392936	-1.38456046309213e-06	SLAMF1_F24
512806	cg18835621	9.62176111067293e-07	SLAMF1_F24
512807	cg17386433	-1.21987895743555e-07	SLAMF1_F24
512808	cg25103731	6.2443601928863e-06	SLAMF1_F24
512809	cg11110544	-3.05758174831317e-08	SLAMF1_F24
512810	cg01375285	4.70541720747131e-07	SLAMF1_F24
512811	cg16690257	3.1395400982396e-06	SLAMF1_F24
512812	cg20025115	-4.37548539003909e-06	SLAMF1_F24
512813	cg13245817	3.40156112804556e-06	SLAMF1_F24
512814	cg25506700	-1.08017101144457e-06	SLAMF1_F24
512815	cg16430955	4.85869777231335e-06	SLAMF1_F24
512816	cg22822395	-1.96261176142069e-06	SLAMF1_F24
512817	cg20434586	-2.97315794519076e-06	SLAMF1_F24
512818	cg25470758	-3.46234602118994e-06	SLAMF1_F24
512819	cg01156876	1.1237575662561e-06	SLAMF1_F24
512820	cg08369780	-2.5016128112878e-06	SLAMF1_F24
512821	cg27652117	1.11222067634456e-06	SLAMF1_F24
512822	cg17351327	-5.10490853204857e-08	SLAMF1_F24
512823	cg23901967	4.23350629441335e-07	SLAMF1_F24
512824	cg27209108	3.70257507354377e-06	SLAMF1_F24
512825	cg18458026	-5.32578636202518e-09	SLAMF1_F24
512826	cg00660708	-1.26767400310417e-06	SLAMF1_F24
512827	cg10539308	-5.45870554643154e-06	SLAMF1_F24
512828	cg11960980	-6.45195498504861e-07	SLAMF1_F24
512829	cg00594854	-6.75975499853832e-06	SLAMF1_F24
512830	cg11475958	-3.00397116476469e-06	SLAMF1_F24
512831	cg00734838	6.21884295041371e-07	SLAMF1_F24
512832	cg01977108	1.4893089473072e-06	SLAMF1_F24
512833	cg27039983	7.87345266325515e-06	SLAMF1_F24
512834	cg22163486	1.15712524470101e-06	SLAMF1_F24
512835	cg17370206	1.80077763825578e-08	SLAMF1_F24
512836	cg10761372	7.61555635017115e-08	SLAMF1_F24
512837	cg09432154	-4.72196532753911e-06	SLAMF1_F24
512838	cg01767202	3.07366570856115e-07	SLAMF1_F24
512839	cg11117658	-3.72623812034612e-06	SLAMF1_F24
512840	cg05260077	6.82483116675368e-07	SLAMF1_F24
512841	cg13697985	7.07788339181099e-06	SLAMF1_F24
512842	cg20184750	2.70829607237805e-06	SLAMF1_F24
512843	cg21281848	7.65462172158549e-06	SLAMF1_F24
512844	cg02984314	4.41041342294061e-06	SLAMF1_F24
512845	cg04408483	1.23428487003655e-06	SLAMF1_F24
512846	cg05749551	3.65067636428501e-06	SLAMF1_F24
512847	cg25121387	-6.40402266259551e-08	SLAMF1_F24
512848	cg26250129	5.24092733957029e-06	SLAMF1_F24
512849	cg16731083	9.36458849301275e-06	SLAMF1_F24
512850	cg08537777	2.13299723151578e-06	SLAMF1_F24
512851	cg04612523	2.7987430503717e-06	SLAMF1_F24
512852	cg24820916	-7.00805263701725e-08	SLAMF1_F24
512853	cg02063306	-3.86559941408775e-06	SLAMF1_F24
512854	cg14082241	-3.3806449541546e-06	SLAMF1_F24
512855	cg23923778	1.0840653608477e-07	SLAMF1_F24
512856	cg18895189	-5.61666490717913e-07	SLAMF1_F24
512857	cg09257208	6.43035125908619e-06	SLAMF1_F24
512858	cg04078634	5.13837630316796e-06	SLAMF1_F24
512859	cg03904639	1.99092349957231e-06	SLAMF1_F24
512860	cg27172890	2.45882259516334e-06	SLAMF1_F24
512861	cg01868729	-6.90182571767082e-07	SLAMF1_F24
512862	cg00901946	2.55620976788737e-06	SLAMF1_F24
512863	cg02634272	-8.89953103524639e-08	SLAMF1_F24
512864	cg17307145	-1.67661484362247e-07	SLAMF1_F24
512865	cg17523182	1.15241691792088e-06	SLAMF1_F24
512866	cg12104764	1.17495517550901e-08	SLAMF1_F24
512867	cg02712878	2.30513613037119e-06	SLAMF1_F24
512868	cg01593826	-4.50484955128088e-06	SLAMF1_F24
512869	cg19912690	2.30425374503861e-06	SLAMF1_F24
512870	cg04120878	-2.39182713038275e-06	SLAMF1_F24
512871	cg12343889	5.73393243528015e-06	SLAMF1_F24
512872	cg21540460	-3.28274250796763e-08	SLAMF1_F24
512873	cg15048461	2.34622175494423e-07	SLAMF1_F24
512874	cg17515773	-4.43257943122518e-07	SLAMF1_F24
512875	cg25123452	1.28237851586865e-06	SLAMF1_F24
512876	cg24910849	-8.96000804672218e-07	SLAMF1_F24
512877	cg11085508	6.76529014882229e-07	SLAMF1_F24
512878	cg12199376	-9.47263104531656e-07	SLAMF1_F24
512879	cg08580796	4.36815068198769e-08	SLAMF1_F24
512880	cg03174407	3.64995128009912e-06	SLAMF1_F24
512881	cg21351151	-1.45766640431967e-06	SLAMF1_F24
512882	cg12496640	3.89931658345014e-06	SLAMF1_F24
512883	cg19615047	3.28953979226785e-06	SLAMF1_F24
512884	cg21877956	-6.64437549583445e-07	SLAMF1_F24
512885	cg15286905	-6.95434955285568e-07	SLAMF1_F24
512886	cg15928900	3.23172196798933e-07	SLAMF1_F24
512887	cg17314228	-7.97045643277906e-08	SLAMF1_F24
512888	cg14649449	6.33883278316186e-06	SLAMF1_F24
512889	cg03472961	-3.07353006740322e-07	SLAMF1_F24
512890	cg11541120	-2.79878652030772e-07	SLAMF1_F24
512891	cg08402850	-4.84720023793878e-06	SLAMF1_F24
512892	cg13693328	-1.78492959484012e-06	SLAMF1_F24
512893	cg26826004	-1.91541131795924e-06	SLAMF1_F24
512894	cg21686639	-4.10046441840863e-07	SLAMF1_F24
512895	cg04050331	-5.1412816901978e-07	SLAMF1_F24
512896	cg22219933	-5.53134479248516e-07	SLAMF1_F24
512897	cg22353329	9.46494779087583e-07	SLAMF1_F24
512898	cg24334874	8.94094737475772e-07	SLAMF1_F24
512899	cg16876859	4.45925359044841e-06	SLAMF1_F24
512900	cg21821329	4.98552924486752e-06	SLAMF1_F24
512901	cg20124409	-9.7561109521518e-06	SLAMF1_F24
512902	cg25077481	-3.39312606881966e-06	SLAMF1_F24
512903	cg22719559	-2.76120594330995e-07	SLAMF1_F24
512904	cg03527077	9.61104103534539e-06	SLAMF1_F24
512905	cg19118791	1.70517883376426e-05	SLAMF1_F24
512906	cg05723825	5.93100889444241e-06	SLAMF1_F24
512907	cg09282127	1.39393641843437e-06	SLAMF1_F24
512908	cg16273664	-2.4082905166061e-06	SLAMF1_F24
512909	cg01221216	-4.27325888002333e-07	SLAMF1_F24
512910	cg11308921	5.34505744970065e-07	SLAMF1_F24
512911	cg16916522	-1.83220397870632e-07	SLAMF1_F24
512912	cg02165978	-1.16619270276792e-08	SLAMF1_F24
512913	cg07836225	7.18881822984328e-08	SLAMF1_F24
512914	cg12995421	9.1079462793959e-08	SLAMF1_F24
512915	cg20223983	-2.81446559811933e-06	SLAMF1_F24
512916	cg08692282	1.68896086987205e-07	SLAMF1_F24
512917	cg13917229	-7.39423781424582e-07	SLAMF1_F24
512918	cg23284511	3.27205428399089e-06	SLAMF1_F24
512919	cg11930945	-5.62157295252939e-07	SLAMF1_F24
512920	cg17106697	6.97285812312508e-06	SLAMF1_F24
512921	cg05694021	-9.02851203184231e-06	SLAMF1_F24
512922	cg20286726	1.7376250435682e-07	SLAMF1_F24
512923	cg11594137	2.85954083818725e-06	SLAMF1_F24
512924	cg11098662	5.66062238294361e-07	SLAMF1_F24
512925	cg08220686	4.57221348556946e-06	SLAMF1_F24
512926	cg03282439	-1.85277038450721e-06	SLAMF1_F24
512927	cg26139365	-9.43273873769534e-06	SLAMF1_F24
512928	cg04699668	-3.97433056970209e-07	SLAMF1_F24
512929	cg18652446	-4.62606101131409e-07	SLAMF1_F24
512930	cg05652528	2.96047337823805e-06	SLAMF1_F24
512931	cg09785099	1.29334752043515e-06	SLAMF1_F24
512932	cg17400031	-1.65963948067295e-06	SLAMF1_F24
512933	cg02356566	-2.10511888876096e-06	SLAMF1_F24
512934	cg06584646	1.84745339859749e-06	SLAMF1_F24
512935	cg13874434	-1.14915138483393e-06	SLAMF1_F24
512936	cg22999532	3.54660711229057e-06	SLAMF1_F24
512937	cg03944099	1.92412814524019e-06	SLAMF1_F24
512938	cg05207951	-1.24502886499956e-06	SLAMF1_F24
512939	cg10241561	1.424777807674e-07	SLAMF1_F24
512940	cg00280564	-9.9975945249636e-07	SLAMF1_F24
512941	cg21759080	7.26664696609312e-07	SLAMF1_F24
512942	cg09594475	-1.977135079171e-06	SLAMF1_F24
512943	cg08055131	-3.1249348074955e-06	SLAMF1_F24
512944	cg04519723	-2.02805551720687e-06	SLAMF1_F24
512945	cg22229470	-3.84471110771181e-06	SLAMF1_F24
512946	cg20944665	-2.5327819707673e-07	SLAMF1_F24
512947	cg08226752	-8.33552584010318e-07	SLAMF1_F24
512948	cg04473376	4.20382512563163e-06	SLAMF1_F24
512949	cg22076329	-1.75581694822754e-06	SLAMF1_F24
512950	cg13204798	-2.53321381598241e-06	SLAMF1_F24
512951	cg11748577	-8.06235248615457e-07	SLAMF1_F24
512952	cg16580742	-6.91417666393406e-06	SLAMF1_F24
512953	cg01084154	3.00524688908275e-06	SLAMF1_F24
512954	cg03614452	-3.55714385345543e-06	SLAMF1_F24
512955	cg18439535	-9.17928580422518e-07	SLAMF1_F24
512956	cg25488228	8.04906041041265e-07	SLAMF1_F24
512957	cg25594833	-1.77171628125695e-06	SLAMF1_F24
512958	cg08610281	2.12095903361984e-06	SLAMF1_F24
512959	cg00420217	9.09942480041455e-06	SLAMF1_F24
512960	cg14811585	-1.54096529970543e-05	SLAMF1_F24
512961	cg14853411	6.82749735984684e-07	SLAMF1_F24
512962	cg17173322	2.45715038253508e-06	SLAMF1_F24
512963	cg21446772	1.47955136107186e-06	SLAMF1_F24
512964	cg00151906	5.78922291854364e-07	SLAMF1_F24
512965	cg07884168	2.76334052359447e-06	SLAMF1_F24
512966	cg00146027	-3.321208929352e-06	SLAMF1_F24
512967	cg21311850	-2.85202447429817e-07	SLAMF1_F24
512968	cg27260418	3.75429147373252e-06	SLAMF1_F24
512969	cg24505103	-1.28074683894836e-07	SLAMF1_F24
512970	cg22730655	-4.69073424775246e-06	SLAMF1_F24
512971	cg13812538	-8.81718594469593e-07	SLAMF1_F24
512972	cg09306194	-2.22927272667827e-06	SLAMF1_F24
512973	cg04576025	1.67917961405451e-07	SLAMF1_F24
512974	cg00482898	-3.01095526903908e-06	SLAMF1_F24
512975	cg11161011	6.00794319148246e-07	SLAMF1_F24
512976	cg04172115	1.15153267329156e-06	SLAMF1_F24
512977	cg24808545	8.79895907177296e-07	SLAMF1_F24
512978	cg00954771	-3.42131510064573e-06	SLAMF1_F24
512979	cg08507923	-6.52532777011131e-07	SLAMF1_F24
512980	cg04291842	3.13628524678867e-07	SLAMF1_F24
512981	cg19223622	9.73463586061615e-08	SLAMF1_F24
512982	cg14797413	-1.3768859367754e-06	SLAMF1_F24
512983	cg20485469	-2.68012783120266e-06	SLAMF1_F24
512984	cg15844154	-6.46300033779358e-08	SLAMF1_F24
512985	cg05723179	-1.35670108727374e-06	SLAMF1_F24
512986	cg12370606	1.11265626981899e-06	SLAMF1_F24
512987	cg22137373	6.48985259979339e-06	SLAMF1_F24
512988	cg26552696	-4.05479220792163e-06	SLAMF1_F24
512989	cg08360009	-3.83258041132378e-06	SLAMF1_F24
512990	cg23727820	3.6650950469168e-06	SLAMF1_F24
512991	cg05394837	2.1061628847867e-06	SLAMF1_F24
512992	cg07599579	4.99743019283864e-06	SLAMF1_F24
512993	cg22781950	2.20643801826002e-08	SLAMF1_F24
512994	cg21855281	3.19991136163229e-07	SLAMF1_F24
512995	cg23820302	-2.49323331190076e-06	SLAMF1_F24
512996	cg15165467	-4.02061640903801e-08	SLAMF1_F24
512997	cg09972281	7.364726156939e-06	SLAMF1_F24
512998	cg20429146	-2.16865066240107e-06	SLAMF1_F24
512999	cg20188285	7.46855222009504e-07	SLAMF1_F24
513000	cg20907471	5.7746756034231e-06	SLAMF1_F24
513001	cg02573703	1.05250604420812e-05	SLAMF1_F24
513002	cg19406956	1.28126617080112e-07	SLAMF1_F24
513003	cg26792398	4.14714424466071e-06	SLAMF1_F24
513004	cg02081454	-5.60464944961347e-07	SLAMF1_F24
513005	cg11884385	-2.91251605320051e-07	SLAMF1_F24
513006	cg26929547	1.13823429463903e-06	SLAMF1_F24
513007	cg25427740	-2.50485835183435e-07	SLAMF1_F24
513008	cg18941600	4.59895024094199e-06	SLAMF1_F24
513009	cg13640200	1.07483210868501e-06	SLAMF1_F24
513010	cg01636873	5.46472449782345e-07	SLAMF1_F24
513011	cg09554928	5.50854485062168e-07	SLAMF1_F24
513012	cg19234591	2.88082307692977e-08	SLAMF1_F24
513013	cg12557322	3.50173484001425e-06	SLAMF1_F24
513014	cg18963425	8.6804467629795e-06	SLAMF1_F24
513015	cg06445961	7.17806996203535e-07	SLAMF1_F24
513016	cg22936884	-2.1250437692278e-06	SLAMF1_F24
513017	cg11842995	-1.53967308981301e-07	SLAMF1_F24
513018	cg26339153	-1.03632797929507e-06	SLAMF1_F24
513019	cg01485215	-4.98945884157367e-06	SLAMF1_F24
513020	cg14161094	5.35624697168977e-06	SLAMF1_F24
513021	cg01429635	4.33351860514874e-07	SLAMF1_F24
513022	cg04840679	-1.7949627826485e-06	SLAMF1_F24
513023	cg21025316	1.09177606523253e-06	SLAMF1_F24
513024	cg22137815	-4.10661235308282e-06	SLAMF1_F24
513025	cg06124756	4.67729958062462e-06	SLAMF1_F24
513026	cg23258033	9.12734714717472e-06	SLAMF1_F24
513027	cg12483503	6.61991384232666e-06	SLAMF1_F24
513028	cg14777226	2.64511288727916e-06	SLAMF1_F24
513029	cg12854357	-1.92183986020104e-06	SLAMF1_F24
513030	cg05554346	-3.52477969403512e-06	SLAMF1_F24
513031	cg00990977	2.22462021690351e-06	SLAMF1_F24
513032	cg11192192	7.37164156548623e-07	SLAMF1_F24
513033	cg07910181	6.93366448820708e-07	SLAMF1_F24
513034	cg00793227	-8.7527934318985e-06	SLAMF1_F24
513035	cg13141791	-2.5085931598991e-06	SLAMF1_F24
513036	cg02036950	-2.24902774805064e-07	SLAMF1_F24
513037	cg06739256	3.29606969276997e-07	SLAMF1_F24
513038	cg00464768	-9.02654348449768e-08	SLAMF1_F24
513039	cg02571636	-3.1890661467656e-08	SLAMF1_F24
513040	cg11093292	6.65489470946753e-06	SLAMF1_F24
513041	cg03819134	-2.81270073585852e-07	SLAMF1_F24
513042	cg10786226	-2.83958892081604e-06	SLAMF1_F24
513043	cg04365180	-2.55772772890355e-07	SLAMF1_F24
513044	cg11457534	-1.67241104845832e-06	SLAMF1_F24
513045	cg25561140	-2.69113093196914e-06	SLAMF1_F24
513046	cg10059519	2.68970889388283e-06	SLAMF1_F24
513047	cg04759335	4.11338458596025e-08	SLAMF1_F24
513048	cg17977679	-1.04383458154136e-06	SLAMF1_F24
513049	cg09533458	1.60347128272328e-06	SLAMF1_F24
513050	cg10251354	-1.23838541901414e-05	SLAMF1_F24
513051	cg17066594	2.73015829058417e-06	SLAMF1_F24
513052	cg08283200	1.11279150792635e-05	SLAMF1_F24
513053	cg18475747	2.32079238836008e-06	SLAMF1_F24
513054	cg03670736	-1.5302425407911e-06	SLAMF1_F24
513055	cg08293623	4.66990061407629e-06	SLAMF1_F24
513056	cg03278868	-2.60614870606333e-07	SLAMF1_F24
513057	cg19532954	-2.00561693142984e-06	SLAMF1_F24
513058	cg26966455	2.3914895630885e-07	SLAMF1_F24
513059	cg00181978	3.83508898052153e-06	SLAMF1_F24
513060	cg10729531	3.60821188506402e-07	SLAMF1_F24
513061	cg08089513	3.84540522029014e-06	SLAMF1_F24
513062	cg10624786	3.29182459848031e-09	SLAMF1_F24
513063	cg05458683	2.22925063982746e-06	SLAMF1_F24
513064	cg03824955	2.2234707485884e-06	SLAMF1_F24
513065	cg22908948	8.77120301136399e-06	SLAMF1_F24
513066	cg15789260	1.94467117588966e-07	SLAMF1_F24
513067	cg16592586	2.09725631945021e-07	SLAMF1_F24
513068	cg19451732	-2.65739035022458e-06	SLAMF1_F24
513069	cg15395743	-9.80926460765548e-08	SLAMF1_F24
513070	cg08883118	-1.08939354123628e-07	SLAMF1_F24
513071	cg04495279	-1.50912208069016e-06	SLAMF1_F24
513072	cg27483072	7.21748938752012e-06	SLAMF1_F24
513073	cg17652206	-1.01696859378776e-07	SLAMF1_F24
513074	cg23592953	2.5991972201487e-06	SLAMF1_F24
513075	cg02021043	-2.22325238401623e-06	SLAMF1_F24
513076	cg10220408	-5.24392446962339e-06	SLAMF1_F24
513077	cg05189570	1.7185756226293e-06	SLAMF1_F24
513078	cg10340048	-6.482179307206e-06	SLAMF1_F24
513079	cg02694817	-4.03063124954547e-06	SLAMF1_F24
513080	cg10083824	2.20794319934669e-06	SLAMF1_F24
513081	cg14540181	-4.40278962944262e-07	SLAMF1_F24
513082	cg18690922	5.10622633765376e-07	SLAMF1_F24
513083	cg27240375	6.77498854216659e-06	SLAMF1_F24
513084	cg23913078	9.6039691853095e-06	SLAMF1_F24
513085	ch.1.4414893F	-1.80426828205013e-06	SLAMF1_F24
513086	cg06150293	-8.14873948103478e-07	SLAMF1_F24
513087	cg19851401	9.58747873415955e-08	SLAMF1_F24
513088	cg20011278	-3.04892411790353e-06	SLAMF1_F24
513089	cg09289086	-2.49017328020743e-06	SLAMF1_F24
513090	cg04428290	-1.76024085870314e-07	SLAMF1_F24
513091	cg20442550	5.15791492785798e-08	SLAMF1_F24
513092	cg24944291	1.44796757460275e-08	SLAMF1_F24
513093	cg25321941	-5.29669881534912e-07	SLAMF1_F24
513094	cg10269127	7.70571472910185e-07	SLAMF1_F24
513095	cg09387867	9.86630599595933e-06	SLAMF1_F24
513096	cg02210543	2.89292502560943e-06	SLAMF1_F24
513097	cg06774651	1.13624789346061e-06	SLAMF1_F24
513098	cg10499901	1.84443944234535e-06	SLAMF1_F24
513099	cg24668570	1.86669666278159e-06	SLAMF1_F24
513100	cg25315798	1.11588053479748e-06	SLAMF1_F24
513101	cg13371577	4.49662900033032e-06	SLAMF1_F24
513102	cg13917712	-1.46909027507355e-07	SLAMF1_F24
513103	cg10193743	1.50515471573305e-06	SLAMF1_F24
513104	cg25921910	-9.61180211274049e-07	SLAMF1_F24
513105	cg15033153	-2.47348439323619e-06	SLAMF1_F24
513106	cg03461100	4.81242045068249e-06	SLAMF1_F24
513107	cg26097504	6.45270796612148e-07	SLAMF1_F24
513108	cg13725599	-2.46804621447562e-07	SLAMF1_F24
513109	cg08634229	-2.20075801672772e-06	SLAMF1_F24
513110	cg26928560	-1.60246715696898e-06	SLAMF1_F24
513111	cg16481024	8.52851610076823e-07	SLAMF1_F24
513112	cg11765584	-3.17539091876798e-06	SLAMF1_F24
513113	cg23327851	-8.98639968924189e-07	SLAMF1_F24
513114	cg16227251	3.64897593029769e-06	SLAMF1_F24
513115	cg01075459	6.18166497941273e-07	SLAMF1_F24
513116	cg07071580	-4.48730097845763e-07	SLAMF1_F24
513117	cg04807974	6.42584251618211e-06	SLAMF1_F24
513118	cg23987789	4.31103901983385e-06	SLAMF1_F24
513119	cg10909192	5.84872068669849e-07	SLAMF1_F24
513120	cg00587447	4.73544287153418e-06	SLAMF1_F24
513121	cg13945719	-7.59151685433264e-07	SLAMF1_F24
513122	cg18819889	-9.12509912512564e-06	SLAMF1_F24
513123	cg17060249	1.0413417339995e-07	SLAMF1_F24
513124	cg11758022	-4.07201293342456e-06	SLAMF1_F24
513125	cg26206608	-1.28585098106395e-07	SLAMF1_F24
513126	cg21478136	1.29925731501221e-06	SLAMF1_F24
513127	cg19007019	5.85920668075567e-07	SLAMF1_F24
513128	cg21214730	1.62390664754415e-07	SLAMF1_F24
513129	cg19436684	-7.83853033443264e-06	SLAMF1_F24
513130	cg01852131	5.69607752292271e-07	SLAMF1_F24
513131	cg00308563	3.23839029404502e-08	SLAMF1_F24
513132	cg07930663	4.51905275902898e-06	SLAMF1_F24
513133	cg16699354	-4.23896120410707e-06	SLAMF1_F24
513134	cg00608943	-2.78064583257747e-06	SLAMF1_F24
513135	cg14170756	2.03352174555024e-08	SLAMF1_F24
513136	cg13671094	9.76945907943153e-07	SLAMF1_F24
513137	cg00131407	2.84153667888551e-06	SLAMF1_F24
513138	cg11237817	4.66469980187622e-06	SLAMF1_F24
513139	cg12746822	-4.54710577323837e-06	SLAMF1_F24
513140	cg19488520	9.11312480541964e-07	SLAMF1_F24
513141	cg08553999	-1.4863275144357e-07	SLAMF1_F24
513142	cg02453812	-6.57223365839372e-06	SLAMF1_F24
513143	cg16888824	-2.96462803330133e-06	SLAMF1_F24
513144	cg02728979	1.20118843767169e-06	SLAMF1_F24
513145	cg12183141	-5.30438280246944e-06	SLAMF1_F24
513146	cg11566199	-5.12552876256822e-06	SLAMF1_F24
513147	cg24117504	3.43145135998604e-06	SLAMF1_F24
513148	cg11299873	-3.73084986234783e-06	SLAMF1_F24
513149	cg09190161	4.34137379437803e-06	SLAMF1_F24
513150	cg14795572	6.11761461320672e-06	SLAMF1_F24
513151	cg05201427	-1.13869024251479e-06	SLAMF1_F24
513152	cg08929002	1.58600429172463e-06	SLAMF1_F24
513153	cg18776463	-8.44657282426651e-08	SLAMF1_F24
513154	cg20876760	2.19373067211641e-06	SLAMF1_F24
513155	cg08846676	-1.27497333989004e-06	SLAMF1_F24
513156	cg06665453	4.30215443946188e-06	SLAMF1_F24
513157	cg09380003	-9.77114539960055e-07	SLAMF1_F24
513158	cg20638501	-3.10719923040007e-06	SLAMF1_F24
513159	cg00767442	2.91293845167893e-06	SLAMF1_F24
513160	cg12270707	1.87595475750211e-07	SLAMF1_F24
513161	cg14602980	-1.37760087441418e-05	SLAMF1_F24
513162	cg03959465	-5.77954550302758e-06	SLAMF1_F24
513163	cg20655149	3.0713228585857e-06	SLAMF1_F24
513164	cg19466774	2.58114409241647e-06	SLAMF1_F24
513165	cg11909865	-1.01286426658047e-06	SLAMF1_F24
513166	cg13135462	2.59095747434982e-07	SLAMF1_F24
513167	cg26832820	1.18759730686678e-06	SLAMF1_F24
513168	cg25197500	9.76659932130059e-06	SLAMF1_F24
513169	cg23935420	2.44746465039747e-07	SLAMF1_F24
513170	cg25298039	-8.09164739670012e-07	SLAMF1_F24
513171	cg02846550	2.75213097667208e-07	SLAMF1_F24
513172	cg15193461	4.38492098570597e-07	SLAMF1_F24
513173	cg26262439	-5.56016899479831e-07	SLAMF1_F24
513174	cg24996315	1.31135199821043e-06	SLAMF1_F24
513175	cg00498653	-8.56156042272042e-08	SLAMF1_F24
513176	cg01523027	5.95478538628634e-06	SLAMF1_F24
513177	cg16155320	-3.91739115277088e-06	SLAMF1_F24
513178	cg20705594	1.78481548808539e-08	SLAMF1_F24
513179	cg15399690	1.02880736835748e-06	SLAMF1_F24
513180	cg19412099	1.21414379297295e-06	SLAMF1_F24
513181	cg02551095	-2.34698132361455e-06	SLAMF1_F24
513182	cg17940908	1.37492115966691e-05	SLAMF1_F24
513183	cg06981941	-4.24474820296999e-06	SLAMF1_F24
513184	cg07946611	1.08788727762061e-06	SLAMF1_F24
513185	cg10596412	4.08889762868682e-06	SLAMF1_F24
513186	cg26824325	1.68872141350642e-06	SLAMF1_F24
513187	cg22152050	-3.39563067180205e-06	SLAMF1_F24
513188	cg15509283	-4.21991105765482e-07	SLAMF1_F24
513189	cg07797404	-6.00295227294595e-06	SLAMF1_F24
513190	cg16013727	1.85911956824927e-06	SLAMF1_F24
513191	cg15219125	7.02823156427703e-07	SLAMF1_F24
513192	cg04839616	-3.9454906570484e-06	SLAMF1_F24
513193	cg26481739	-6.47502164384474e-08	SLAMF1_F24
513194	cg15061159	-4.9570213318507e-06	SLAMF1_F24
513195	cg07462497	1.8078964235693e-06	SLAMF1_F24
513196	cg03654433	5.68078880461114e-08	SLAMF1_F24
513197	cg22317668	-8.2212664866103e-08	SLAMF1_F24
513198	cg15860193	1.51505707199661e-06	SLAMF1_F24
513199	cg21309109	-1.36349705631155e-05	SLAMF1_F24
513200	cg10267181	1.61758358170851e-06	SLAMF1_F24
513201	cg04117322	1.09866518691578e-06	SLAMF1_F24
513202	cg13677747	-1.75776509409938e-07	SLAMF1_F24
513203	cg24213921	-4.2805384410475e-06	SLAMF1_F24
513204	cg05004506	9.45555144507736e-07	SLAMF1_F24
513205	cg09735657	-1.35726903120934e-06	SLAMF1_F24
513206	cg26073856	2.02983867723199e-06	SLAMF1_F24
513207	cg21576107	-1.42967033941923e-06	SLAMF1_F24
513208	cg07647147	-1.19448031314233e-06	SLAMF1_F24
513209	cg24674925	-4.02992056878215e-06	SLAMF1_F24
513210	cg27533102	-1.17535785186113e-06	SLAMF1_F24
513211	cg14230881	-9.75776525301397e-07	SLAMF1_F24
513212	cg20426764	5.94444716896795e-07	SLAMF1_F24
513213	cg14558275	-2.69797716818218e-06	SLAMF1_F24
513214	cg15784006	1.57095725337171e-06	SLAMF1_F24
513215	cg00653744	-1.93628907045041e-07	SLAMF1_F24
513216	cg25277868	-1.23599591216827e-07	SLAMF1_F24
513217	cg15132922	-1.05644023282249e-08	SLAMF1_F24
513218	cg13329685	6.07399187903291e-07	SLAMF1_F24
513219	cg25451345	3.05959280269012e-06	SLAMF1_F24
513220	cg09558226	5.00607992957674e-06	SLAMF1_F24
513221	cg13843964	-1.893832725997e-07	SLAMF1_F24
513222	cg21019253	-5.12166264092576e-07	SLAMF1_F24
513223	cg21187312	2.27402460063682e-06	SLAMF1_F24
513224	cg10426422	-4.37798376915485e-07	SLAMF1_F24
513225	cg02530533	-2.12500948675166e-06	SLAMF1_F24
513226	cg00599726	-4.05689602209678e-06	SLAMF1_F24
513227	cg26345347	-4.15262593325757e-07	SLAMF1_F24
513228	cg24722950	1.17601549034768e-06	SLAMF1_F24
513229	cg16010913	1.82879643872486e-06	SLAMF1_F24
513230	cg14779168	3.89712735004613e-07	SLAMF1_F24
513231	cg20757912	2.01881365528966e-07	SLAMF1_F24
513232	cg17022195	1.60593907357025e-06	SLAMF1_F24
513233	cg15836635	1.03280753405168e-06	SLAMF1_F24
513234	cg10426652	-2.97183067262791e-07	SLAMF1_F24
513235	cg17524560	2.68353175407595e-08	SLAMF1_F24
513236	cg00559790	5.89584504060094e-07	SLAMF1_F24
513237	cg14529643	-1.82949494598194e-07	SLAMF1_F24
513238	cg03908214	1.45038167353066e-05	SLAMF1_F24
513239	cg10420223	4.18414211053284e-06	SLAMF1_F24
513240	cg24479137	8.54155676787101e-07	SLAMF1_F24
513241	cg12371233	1.17745963693132e-06	SLAMF1_F24
513242	cg14905665	1.8436073458154e-06	SLAMF1_F24
513243	cg02241503	2.54021315596405e-06	SLAMF1_F24
513244	cg07371151	-4.25491255576824e-06	SLAMF1_F24
513245	cg12023844	7.93981456579192e-07	SLAMF1_F24
513246	cg01097768	-5.05864209033432e-07	SLAMF1_F24
513247	cg12647020	-2.6160323907524e-06	SLAMF1_F24
513248	cg10167301	3.29082506022638e-06	SLAMF1_F24
513249	cg22122219	1.15733774661778e-06	SLAMF1_F24
513250	cg18089482	3.6089945602265e-06	SLAMF1_F24
513251	cg24642468	-4.399659023349e-06	SLAMF1_F24
513252	cg11380092	-1.05541872268477e-06	SLAMF1_F24
513253	cg19133958	-4.45602489626332e-06	SLAMF1_F24
513254	cg05054115	-5.74049343992312e-07	SLAMF1_F24
513255	cg16308540	6.56613278214402e-07	SLAMF1_F24
513256	cg12106728	2.51354805600102e-07	SLAMF1_F24
513257	cg18768260	-2.49222388285883e-07	SLAMF1_F24
513258	cg01419831	-7.20599083128771e-07	SLAMF1_F24
513259	cg13275347	-4.45372665465522e-08	SLAMF1_F24
513260	cg17917176	-1.93564414020309e-06	SLAMF1_F24
513261	cg16467775	5.61370975241184e-06	SLAMF1_F24
513262	cg09508432	1.02998722027067e-06	SLAMF1_F24
513263	cg10180406	8.58786179931429e-07	SLAMF1_F24
513264	cg05233674	-2.18751312648802e-07	SLAMF1_F24
513265	cg03250511	-1.81415057175016e-06	SLAMF1_F24
513266	cg24423984	2.64322368109827e-06	SLAMF1_F24
513267	cg20281882	1.20727447954154e-06	SLAMF1_F24
513268	cg26735824	-7.46913466917218e-08	SLAMF1_F24
513269	cg18300991	1.71070664999843e-06	SLAMF1_F24
513270	cg24351658	1.41120880519742e-06	SLAMF1_F24
513271	cg19002180	7.0080744135582e-07	SLAMF1_F24
513272	cg20439347	2.2414878462582e-06	SLAMF1_F24
513273	cg10235116	-8.79271827123581e-07	SLAMF1_F24
513274	cg01590557	5.65213413119361e-06	SLAMF1_F24
513275	cg07153978	-2.64693249784574e-06	SLAMF1_F24
513276	cg23482839	1.15936812638416e-06	SLAMF1_F24
513277	cg04349293	1.82028902456036e-06	SLAMF1_F24
513278	cg16309926	-9.91115423814127e-07	SLAMF1_F24
513279	cg04727951	9.58879299578786e-07	SLAMF1_F24
513280	cg12845051	1.74670384098021e-06	SLAMF1_F24
513281	cg02721065	1.23935315094877e-06	SLAMF1_F24
513282	cg26569733	-5.7570770830123e-06	SLAMF1_F24
513283	cg16918263	1.77193897822284e-07	SLAMF1_F24
513284	cg16241679	-4.7748269133489e-06	SLAMF1_F24
513285	cg08040429	-9.16179867009796e-06	SLAMF1_F24
513286	cg14851325	-1.31399573780492e-06	SLAMF1_F24
513287	cg13041518	3.05636181618217e-07	SLAMF1_F24
513288	cg03115649	-1.35676907552122e-07	SLAMF1_F24
513289	cg21139813	-4.08266422544e-06	SLAMF1_F24
513290	cg12140755	-1.27176644725942e-05	SLAMF1_F24
513291	cg27413732	-1.01070699111648e-07	SLAMF1_F24
513292	cg26302190	3.07822269790831e-06	SLAMF1_F24
513293	cg10871202	2.88726623609098e-06	SLAMF1_F24
513294	cg13514178	-1.3871890624517e-06	SLAMF1_F24
513295	cg02978444	4.99430590237187e-06	SLAMF1_F24
513296	cg03223456	4.22730740815556e-06	SLAMF1_F24
513297	cg23254733	-7.3801628231753e-07	SLAMF1_F24
513298	cg27528695	-2.06563094854788e-06	SLAMF1_F24
513299	cg21379460	-1.40324997242906e-05	SLAMF1_F24
513300	cg04414767	2.44840572647357e-07	SLAMF1_F24
513301	cg07717344	1.0684625028759e-06	SLAMF1_F24
513302	cg21703413	-2.06748938805483e-06	SLAMF1_F24
513303	cg24968028	-2.8634422924478e-06	SLAMF1_F24
513304	cg01864728	4.81993143536112e-07	SLAMF1_F24
513305	cg13746660	4.55849508502765e-07	SLAMF1_F24
513306	cg08880115	7.90793190869333e-07	SLAMF1_F24
513307	cg01126903	7.03539956047772e-07	SLAMF1_F24
513308	cg25031777	-1.17832757829063e-06	SLAMF1_F24
513309	cg08624225	2.41397273095374e-07	SLAMF1_F24
513310	cg05149093	1.50766633761255e-05	SLAMF1_F24
513311	cg02248519	-1.56046356027521e-07	SLAMF1_F24
513312	cg20496270	-1.61140439068411e-06	SLAMF1_F24
513313	cg26709950	3.45222072806126e-07	SLAMF1_F24
513314	cg16095514	4.65526422599535e-06	SLAMF1_F24
513315	cg03387240	7.98453786186474e-06	SLAMF1_F24
513316	cg07226422	2.72078982261172e-06	SLAMF1_F24
513317	cg23502751	-3.58433821605258e-06	SLAMF1_F24
513318	cg23063338	-9.22669601395578e-07	SLAMF1_F24
513319	cg19357499	-3.26505588362158e-06	SLAMF1_F24
513320	cg05038396	-3.85229450546403e-06	SLAMF1_F24
513321	cg11996632	6.10020125142133e-07	SLAMF1_F24
513322	cg05364508	1.09293422458997e-06	SLAMF1_F24
513323	cg03750144	-4.30481203747207e-06	SLAMF1_F24
513324	cg06020846	7.4506531650511e-07	SLAMF1_F24
513325	cg11410649	-4.24800485747189e-06	SLAMF1_F24
513326	cg09605893	-9.59386961393625e-07	SLAMF1_F24
513327	cg19033308	-2.3312144124837e-07	SLAMF1_F24
513328	cg13103485	1.90351492336524e-06	SLAMF1_F24
513329	cg13222924	-1.87807208651706e-07	SLAMF1_F24
513330	cg10034782	-4.15683188637545e-06	SLAMF1_F24
513331	cg20484352	4.20898469695155e-06	SLAMF1_F24
513332	cg19785918	9.95297178417759e-06	SLAMF1_F24
513333	cg20004174	-5.28690717954803e-07	SLAMF1_F24
513334	cg13835073	-7.19855039066506e-07	SLAMF1_F24
513335	cg07901017	2.10118275443103e-06	SLAMF1_F24
513336	cg15039019	-2.68789188313314e-08	SLAMF1_F24
513337	cg22609849	7.5613674585965e-07	SLAMF1_F24
513338	cg21819425	7.82615020858581e-06	SLAMF1_F24
513339	cg10998611	-1.83610875066618e-08	SLAMF1_F24
513340	cg26160401	2.94967530875739e-07	SLAMF1_F24
513341	cg00968541	3.52587278961155e-06	SLAMF1_F24
513342	cg08924469	7.69788187993865e-06	SLAMF1_F24
513343	cg04962963	1.37087638462295e-07	SLAMF1_F24
513344	cg10695583	-3.01183777271565e-06	SLAMF1_F24
513345	cg01519017	-3.7774679668583e-07	SLAMF1_F24
513346	cg26706561	-2.87202499511017e-06	SLAMF1_F24
513347	cg00282178	-5.60797591883544e-07	SLAMF1_F24
513348	cg26678479	-2.12757074837324e-07	SLAMF1_F24
513349	cg27000610	1.3086782784625e-06	SLAMF1_F24
513350	cg05755239	-4.22609717054081e-07	SLAMF1_F24
513351	cg16689907	1.17761218421004e-06	SLAMF1_F24
513352	cg01197763	-4.99377570640863e-08	SLAMF1_F24
513353	cg19210808	2.13759550101902e-06	SLAMF1_F24
513354	cg15478930	1.20232630828965e-06	SLAMF1_F24
513355	cg02874133	1.36160444479789e-06	SLAMF1_F24
513356	cg14100748	-6.87835048890162e-06	SLAMF1_F24
513357	cg19909252	7.26591223219213e-06	SLAMF1_F24
513358	cg12311593	-1.9592968528799e-06	SLAMF1_F24
513359	cg03369289	-6.28477817647198e-06	SLAMF1_F24
513360	cg02944307	7.15371254658426e-08	SLAMF1_F24
513361	cg09326404	-1.5330220960391e-07	SLAMF1_F24
513362	cg12388775	-1.38745717442377e-06	SLAMF1_F24
513363	cg08492887	2.00836609980298e-06	SLAMF1_F24
513364	cg13517567	-5.39270436547847e-07	SLAMF1_F24
513365	cg14979482	5.65511647391243e-06	SLAMF1_F24
513366	cg14661056	-1.32746231198701e-06	SLAMF1_F24
513367	cg04473235	2.58575130225848e-06	SLAMF1_F24
513368	cg23568912	-2.08011098032917e-08	SLAMF1_F24
513369	cg13087262	4.52686647675427e-06	SLAMF1_F24
513370	cg22051754	-1.59200143712972e-06	SLAMF1_F24
513371	cg27169709	3.20083592531305e-06	SLAMF1_F24
513372	cg19638881	5.12278854861112e-06	SLAMF1_F24
513373	cg24941763	1.20662637315767e-06	SLAMF1_F24
513374	cg09286183	-1.1539815703804e-07	SLAMF1_F24
513375	cg10367959	-1.15119241339183e-06	SLAMF1_F24
513376	cg26531805	1.78708585293206e-06	SLAMF1_F24
513377	cg17562697	-2.2614146321705e-05	SLAMF1_F24
513378	cg04239680	1.14500357919985e-07	SLAMF1_F24
513379	cg12537825	-7.06431891231955e-07	SLAMF1_F24
513380	cg12494529	-6.1512241547207e-06	SLAMF1_F24
513381	cg20750953	3.86031305213463e-07	SLAMF1_F24
513382	cg06629700	-9.60331187998077e-07	SLAMF1_F24
513383	cg00106923	3.47320408622413e-06	SLAMF1_F24
513384	cg01711746	6.33306729372379e-07	SLAMF1_F24
513385	cg18929903	-2.84682364307823e-07	SLAMF1_F24
513386	cg00123104	-1.35071704906039e-06	SLAMF1_F24
513387	cg22841169	-1.04315519407538e-06	SLAMF1_F24
513388	cg19695867	1.280646449011e-06	SLAMF1_F24
513389	cg22701096	6.4374617838111e-07	SLAMF1_F24
513390	cg20145048	5.20723997233225e-06	SLAMF1_F24
513391	cg08113661	4.28326013012567e-07	SLAMF1_F24
513392	cg22935962	6.81123922394024e-07	SLAMF1_F24
513393	cg14410137	-5.61670301480503e-06	SLAMF1_F24
513394	cg17178435	7.32194380186295e-07	SLAMF1_F24
513395	cg00772935	5.49921758956344e-06	SLAMF1_F24
513396	cg19628603	1.47623536592826e-05	SLAMF1_F24
513397	cg00899641	4.59892141320323e-09	SLAMF1_F24
513398	cg19850420	3.27012121741081e-07	SLAMF1_F24
513399	cg18083863	-7.45684193148552e-07	SLAMF1_F24
513400	cg19532028	-5.43612491208143e-07	SLAMF1_F24
513401	cg04123955	4.70955394181913e-07	SLAMF1_F24
513402	cg01494702	-7.25399278802453e-08	SLAMF1_F24
513403	cg09475479	3.14793563428978e-08	SLAMF1_F24
513404	cg26310485	-4.31973066691506e-06	SLAMF1_F24
513405	cg11637578	2.95911104219678e-07	SLAMF1_F24
513406	cg18637935	2.4942617450369e-06	SLAMF1_F24
513407	cg18837429	-2.63893597173376e-06	SLAMF1_F24
513408	cg03848111	-5.6912792198697e-07	SLAMF1_F24
513409	cg15951225	7.01740536507018e-07	SLAMF1_F24
513410	cg23307542	9.03658306053364e-08	SLAMF1_F24
513411	cg24126888	-1.38815441306625e-06	SLAMF1_F24
513412	cg15059801	6.17812097563829e-06	SLAMF1_F24
513413	cg25433154	-4.10671965718396e-06	SLAMF1_F24
513414	cg26611586	2.72050797870966e-06	SLAMF1_F24
513415	cg02841155	-2.38524413817631e-07	SLAMF1_F24
513416	cg01685353	-8.70511850093296e-06	SLAMF1_F24
513417	cg04210263	-4.02895636033937e-07	SLAMF1_F24
513418	cg24705939	9.08741303314109e-06	SLAMF1_F24
513419	cg04970144	-2.3668835148925e-06	SLAMF1_F24
513420	cg24574966	-4.37186373265601e-07	SLAMF1_F24
513421	cg04606471	3.4293886341786e-06	SLAMF1_F24
513422	cg25278325	-7.69799741486709e-08	SLAMF1_F24
513423	cg08270539	4.37549572624228e-07	SLAMF1_F24
513424	cg02605456	-1.77149441542618e-06	SLAMF1_F24
513425	cg01098936	-1.06252015370107e-06	SLAMF1_F24
513426	cg25834632	-7.54715938694233e-07	SLAMF1_F24
513427	cg12629909	4.20457611588798e-07	SLAMF1_F24
513428	cg06502011	-1.05516376828401e-06	SLAMF1_F24
513429	cg07161615	-1.61761655488811e-06	SLAMF1_F24
513430	cg05026014	-1.96419322780042e-06	SLAMF1_F24
513431	cg24782584	-4.62843117323427e-07	SLAMF1_F24
513432	cg07158393	4.56924233229365e-06	SLAMF1_F24
513433	cg11917694	-1.23707669294667e-06	SLAMF1_F24
513434	cg27470102	2.96801281790523e-06	SLAMF1_F24
513435	cg05487424	5.30080947671658e-07	SLAMF1_F24
513436	cg26948536	1.98076900332611e-06	SLAMF1_F24
513437	cg02806251	2.85778260281309e-06	SLAMF1_F24
513438	cg09163745	1.52241275945742e-06	SLAMF1_F24
513439	cg15073016	-4.56089615929498e-08	SLAMF1_F24
513440	cg27529656	-4.77830015481295e-07	SLAMF1_F24
513441	cg16378234	-1.4861883562141e-06	SLAMF1_F24
513442	cg11540895	-3.82909638965462e-06	SLAMF1_F24
513443	cg01064979	-7.47319064102304e-06	SLAMF1_F24
513444	cg15831875	4.97547370966387e-06	SLAMF1_F24
513445	cg05141485	-7.40824389875965e-06	SLAMF1_F24
513446	cg25191304	-7.01043513883664e-07	SLAMF1_F24
513447	cg13420364	-1.10136390439035e-05	SLAMF1_F24
513448	cg11007759	3.60282727097651e-07	SLAMF1_F24
513449	cg20265951	-2.40704838216205e-06	SLAMF1_F24
513450	cg09065575	8.69146342727847e-07	SLAMF1_F24
513451	cg02727232	3.50231073069139e-06	SLAMF1_F24
513452	cg16449662	-6.71058264972404e-06	SLAMF1_F24
513453	cg01197302	-6.68587452475085e-07	SLAMF1_F24
513454	cg21637884	-1.72621300372627e-06	SLAMF1_F24
513455	cg17243001	4.35162344428841e-07	SLAMF1_F24
513456	cg03999216	-1.08363181778332e-06	SLAMF1_F24
513457	cg11154237	-8.3554559206486e-07	SLAMF1_F24
513458	cg13876071	-5.98792527712188e-08	SLAMF1_F24
513459	cg00976403	8.46126670302682e-07	SLAMF1_F24
513460	cg05867996	-1.21550347451097e-06	SLAMF1_F24
513461	cg17847633	5.74304638022286e-07	SLAMF1_F24
513462	cg05260442	-1.15685118229985e-06	SLAMF1_F24
513463	cg01180467	-8.47870442650605e-08	SLAMF1_F24
513464	cg07955881	3.20991112979487e-06	SLAMF1_F24
513465	cg21124714	-5.72971649724631e-06	SLAMF1_F24
513466	cg01116810	2.11109440974859e-06	SLAMF1_F24
513467	cg02399371	-6.11825389442116e-06	SLAMF1_F24
513468	cg27288151	-2.21769199129017e-06	SLAMF1_F24
513469	cg20033096	-2.80126882137934e-06	SLAMF1_F24
513470	cg26348054	-3.48581566423187e-06	SLAMF1_F24
513471	cg13010797	-2.14765458400753e-06	SLAMF1_F24
513472	cg05894910	1.85033361729848e-06	SLAMF1_F24
513473	cg03588769	4.01556961237365e-06	SLAMF1_F24
513474	cg14032218	-2.51228800685462e-06	SLAMF1_F24
513475	cg26106018	-2.52271458838462e-06	SLAMF1_F24
513476	cg08121044	2.80500504513624e-06	SLAMF1_F24
513477	cg08313242	-3.06813423101731e-07	SLAMF1_F24
513478	cg01322968	-6.49626030352279e-06	SLAMF1_F24
513479	cg06289789	3.92851070522084e-06	SLAMF1_F24
513480	cg19068479	1.67790886701342e-06	SLAMF1_F24
513481	cg17580898	3.55551415432287e-06	SLAMF1_F24
513482	cg19965424	-3.90086988336213e-08	SLAMF1_F24
513483	cg15418935	3.43697734108541e-06	SLAMF1_F24
513484	cg21233257	-3.37963592337792e-06	SLAMF1_F24
513485	cg12787836	-5.70040964787948e-07	SLAMF1_F24
513486	cg25364077	-9.23468883758706e-07	SLAMF1_F24
513487	cg21268144	1.58368074666957e-06	SLAMF1_F24
513488	cg13358650	-3.91781131406299e-06	SLAMF1_F24
513489	cg27433451	-6.39311295130999e-08	SLAMF1_F24
513490	cg02275737	1.4364527338715e-07	SLAMF1_F24
513491	cg04365859	1.43763658557911e-06	SLAMF1_F24
513492	cg03885090	-2.45688682199237e-06	SLAMF1_F24
513493	cg01654566	3.80954030095531e-06	SLAMF1_F24
513494	cg07808039	4.61270179101166e-06	SLAMF1_F24
513495	cg01132568	-9.52417510837906e-06	SLAMF1_F24
513496	cg13490403	4.28443744257546e-06	SLAMF1_F24
513497	cg09483067	-5.31772010553083e-07	SLAMF1_F24
513498	cg15658966	-4.34168449492069e-06	SLAMF1_F24
513499	cg24189917	-8.73877200308476e-07	SLAMF1_F24
513500	cg02390624	-1.03454243530916e-06	SLAMF1_F24
513501	cg25027788	1.28430424983766e-06	SLAMF1_F24
513502	cg16359370	5.01104660085546e-06	SLAMF1_F24
513503	cg13041684	-2.61442522137171e-06	SLAMF1_F24
513504	cg08876934	2.13228804298007e-06	SLAMF1_F24
513505	cg25950090	1.60981857512412e-06	SLAMF1_F24
513506	cg08985759	-1.57391748973623e-06	SLAMF1_F24
513507	cg17951368	-2.88865213198307e-07	SLAMF1_F24
513508	cg08290471	-2.71306911277066e-07	SLAMF1_F24
513509	cg05455173	3.32409907848701e-06	SLAMF1_F24
513510	cg06460866	-1.48710157068877e-06	SLAMF1_F24
513511	cg25561579	2.06024718294006e-06	SLAMF1_F24
513512	cg17992922	-9.79090761725153e-06	SLAMF1_F24
513513	cg19408207	-4.56036100679864e-06	SLAMF1_F24
513514	cg13565549	-5.54365250670657e-06	SLAMF1_F24
513515	cg16875554	-2.07427728124335e-06	SLAMF1_F24
513516	cg12298241	3.0558941217919e-06	SLAMF1_F24
513517	cg17001408	-2.50306732270301e-06	SLAMF1_F24
513518	cg22077894	-6.20469510606652e-06	SLAMF1_F24
513519	cg01993952	9.71635734936819e-06	SLAMF1_F24
513520	cg13222920	-2.19340370788399e-06	SLAMF1_F24
513521	cg08398764	-3.96653115007599e-06	SLAMF1_F24
513522	cg04443299	2.69336884543696e-06	SLAMF1_F24
513523	cg13428862	-1.70296746150527e-07	SLAMF1_F24
513524	cg00692277	4.0234421860024e-06	SLAMF1_F24
513525	cg02076719	-9.5227245265852e-07	SLAMF1_F24
513526	cg16383991	2.12935211981207e-06	SLAMF1_F24
513527	cg07724259	-9.40309781891959e-08	SLAMF1_F24
513528	cg21561124	4.7843273935156e-07	SLAMF1_F24
513529	cg22209752	-7.05555657220399e-08	SLAMF1_F24
513530	cg13379629	1.65275662865982e-06	SLAMF1_F24
513531	cg23484981	-7.99226975882424e-07	SLAMF1_F24
513532	cg14800226	3.73184389150418e-06	SLAMF1_F24
513533	cg23395553	-4.7238235757567e-07	SLAMF1_F24
513534	cg25805709	-3.64627182630883e-08	SLAMF1_F24
513535	cg07216258	-5.64811588845817e-08	SLAMF1_F24
513536	cg10274364	-2.03650251521768e-07	SLAMF1_F24
513537	cg14725803	-8.26435719720172e-07	SLAMF1_F24
513538	cg25588480	1.33278660072399e-06	SLAMF1_F24
513539	cg24538331	8.60137186055719e-07	SLAMF1_F24
513540	cg25556805	1.8204410681247e-06	SLAMF1_F24
513541	cg22492793	-2.36226477039287e-06	SLAMF1_F24
513542	cg01786994	-1.42927822386857e-07	SLAMF1_F24
513543	cg18849517	3.29250160360513e-06	SLAMF1_F24
513544	cg14216634	-1.15006197387146e-06	SLAMF1_F24
513545	cg01782097	-2.33246887442013e-06	SLAMF1_F24
513546	cg04873637	9.7357890550963e-07	SLAMF1_F24
513547	cg11358887	-2.73536756003282e-06	SLAMF1_F24
513548	cg03925502	-2.16292969601245e-06	SLAMF1_F24
513549	cg16259096	-2.39459698584995e-06	SLAMF1_F24
513550	cg12518648	8.09345423182297e-07	SLAMF1_F24
513551	cg19929807	-4.62314580808017e-06	SLAMF1_F24
513552	cg10156586	-8.10713983545282e-08	SLAMF1_F24
513553	cg05761535	8.88163031024379e-07	SLAMF1_F24
513554	cg16549644	-1.38652266106247e-06	SLAMF1_F24
513555	cg22895083	-2.28639872320274e-06	SLAMF1_F24
513556	cg08179393	-2.56339407157239e-06	SLAMF1_F24
513557	cg10937593	-6.08438647817412e-07	SLAMF1_F24
513558	cg18200280	1.82315051166506e-06	SLAMF1_F24
513559	cg04383715	-1.61685283952004e-06	SLAMF1_F24
513560	cg16852454	1.39849169537559e-06	SLAMF1_F24
513561	cg03856973	2.63810365380225e-06	SLAMF1_F24
513562	cg08417257	4.19809003788778e-06	SLAMF1_F24
513563	cg17356355	5.4933536215415e-06	SLAMF1_F24
513564	cg24561266	-1.55094720607833e-06	SLAMF1_F24
513565	cg11164588	1.6439580036072e-06	SLAMF1_F24
513566	cg14694590	2.29771912257008e-06	SLAMF1_F24
513567	cg04276302	8.52661508763425e-09	SLAMF1_F24
513568	cg03376481	3.25544277294918e-06	SLAMF1_F24
513569	cg14091920	-1.37051549743039e-05	SLAMF1_F24
513570	cg01536998	6.49939009774826e-06	SLAMF1_F24
513571	cg09465065	2.7370390958154e-06	SLAMF1_F24
513572	cg03841781	-1.45415384480058e-06	SLAMF1_F24
513573	cg20004985	2.5183884354811e-06	SLAMF1_F24
513574	cg13423383	7.42224833503258e-06	SLAMF1_F24
513575	cg02454806	1.82311731890353e-06	SLAMF1_F24
513576	cg07616791	2.50332408265573e-06	SLAMF1_F24
513577	cg15721981	-2.94480359154613e-06	SLAMF1_F24
513578	cg25078201	7.30274191898038e-06	SLAMF1_F24
513579	cg00677986	2.70898307354557e-07	SLAMF1_F24
513580	cg01248745	6.19624013596667e-06	SLAMF1_F24
513581	cg02290509	-9.73888298723296e-07	SLAMF1_F24
513582	cg19714595	-1.33668784983169e-06	SLAMF1_F24
513583	cg04432454	1.16610866731072e-06	SLAMF1_F24
513584	cg18693333	1.3393086127243e-06	SLAMF1_F24
513585	cg06773553	7.13524949334631e-07	SLAMF1_F24
513586	cg23609036	3.39069265636077e-06	SLAMF1_F24
513587	cg10374499	2.12433754260322e-06	SLAMF1_F24
513588	cg27464657	1.10519204292001e-06	SLAMF1_F24
513589	cg11815682	4.1349633168656e-06	SLAMF1_F24
513590	cg15211927	-2.16023219677302e-06	SLAMF1_F24
513591	cg23538901	3.85888479285772e-06	SLAMF1_F24
513592	cg20382403	-5.55599917668038e-06	SLAMF1_F24
513593	cg24587744	5.04825230914154e-06	SLAMF1_F24
513594	cg23466001	7.12487712261903e-06	SLAMF1_F24
513595	cg16411101	3.20910125010155e-07	SLAMF1_F24
513596	cg24782723	1.91489829771358e-06	SLAMF1_F24
513597	cg07757497	-2.22414148245154e-07	SLAMF1_F24
513598	cg10663140	1.37002485783768e-06	SLAMF1_F24
513599	cg03094555	-9.93519610227287e-07	SLAMF1_F24
513600	cg02300279	6.92957286779291e-07	SLAMF1_F24
513601	cg20642001	-2.77261952120369e-07	SLAMF1_F24
513602	cg11510403	-7.17748358847195e-06	SLAMF1_F24
513603	ch.2.42814419F	-7.45451889393329e-07	SLAMF1_F24
513604	cg15629568	3.68559244535811e-07	SLAMF1_F24
513605	cg00836737	-1.47551480864126e-06	SLAMF1_F24
513606	cg20939662	1.40768328273827e-06	SLAMF1_F24
513607	cg05160751	4.71524374149725e-06	SLAMF1_F24
513608	cg02919168	6.86447492779344e-07	SLAMF1_F24
513609	cg00106052	-3.03511711581037e-07	SLAMF1_F24
513610	cg13661131	2.49833463568327e-06	SLAMF1_F24
513611	cg14032729	3.35992346193825e-06	SLAMF1_F24
513612	cg14701566	2.85105977853936e-06	SLAMF1_F24
513613	cg23241045	5.60588658565263e-07	SLAMF1_F24
513614	cg14959506	1.23320008466919e-06	SLAMF1_F24
513615	cg24155826	1.17386937246212e-07	SLAMF1_F24
513616	cg19679651	-1.22385000654658e-06	SLAMF1_F24
513617	cg16255541	1.30757937788132e-05	SLAMF1_F24
513618	cg02136079	-1.33032787965521e-06	SLAMF1_F24
513619	cg15660094	-3.55798511842282e-07	SLAMF1_F24
513620	cg25875049	-1.67934388409745e-06	SLAMF1_F24
513621	cg21071075	3.03735779649845e-07	SLAMF1_F24
513622	cg14358756	4.97404071841005e-06	SLAMF1_F24
513623	cg17362026	1.54181883705202e-06	SLAMF1_F24
513624	cg02290969	1.84947069438171e-07	SLAMF1_F24
513625	cg13411286	6.70318603311815e-07	SLAMF1_F24
513626	cg25019898	-2.20617135831672e-06	SLAMF1_F24
513627	cg14950311	3.92486609294099e-08	SLAMF1_F24
513628	cg23541463	-1.3671260628654e-06	SLAMF1_F24
513629	cg14643415	2.20699653057061e-06	SLAMF1_F24
513630	cg11023789	2.96218301946744e-06	SLAMF1_F24
513631	cg25364738	-1.14196091007489e-07	SLAMF1_F24
513632	cg02595713	-6.41563491721148e-07	SLAMF1_F24
513633	cg14732054	1.27547404317311e-06	SLAMF1_F24
513634	cg20060445	-4.07483962146637e-06	SLAMF1_F24
513635	cg17771497	5.86016946859856e-08	SLAMF1_F24
513636	cg23805664	1.23848905021153e-06	SLAMF1_F24
513637	cg03360723	-2.64956927578194e-07	SLAMF1_F24
513638	cg02707552	-3.52977859181104e-06	SLAMF1_F24
513639	cg26248201	7.20089504773971e-07	SLAMF1_F24
513640	cg14363114	-3.0371425657769e-09	SLAMF1_F24
513641	cg17930194	1.55905251529987e-06	SLAMF1_F24
513642	cg21743924	3.61564359290636e-06	SLAMF1_F24
513643	cg03528784	4.04466003654798e-07	SLAMF1_F24
513644	cg07505997	3.0080255542113e-06	SLAMF1_F24
513645	cg27114898	1.3832745026997e-05	SLAMF1_F24
513646	cg10961186	2.50263770015348e-06	SLAMF1_F24
513647	cg14368247	2.4338617914346e-06	SLAMF1_F24
513648	cg26680675	2.09795977011499e-06	SLAMF1_F24
513649	cg07023764	2.65195318657421e-06	SLAMF1_F24
513650	cg17927333	1.22696400833537e-06	SLAMF1_F24
513651	cg13578393	2.77669463727787e-08	SLAMF1_F24
513652	cg00724572	3.45580776488913e-06	SLAMF1_F24
513653	cg00172872	-6.00597256126372e-07	SLAMF1_F24
513654	cg05557516	-1.17539342378447e-05	SLAMF1_F24
513655	cg09333215	7.31016753878141e-07	SLAMF1_F24
513656	cg06210915	9.18036534492104e-06	SLAMF1_F24
513657	cg13394305	6.57724167073687e-08	SLAMF1_F24
513658	cg21247540	-1.21356742961581e-05	SLAMF1_F24
513659	cg24057792	8.32413222214825e-06	SLAMF1_F24
513660	cg19242174	-2.67622325487035e-06	SLAMF1_F24
513661	cg11918799	1.42724889819591e-06	SLAMF1_F24
513662	cg03716145	-4.26656086804839e-07	SLAMF1_F24
513663	cg15215519	-7.17087353634838e-06	SLAMF1_F24
513664	cg11020329	-1.89703535922211e-06	SLAMF1_F24
513665	cg07439098	3.5022889496183e-06	SLAMF1_F24
513666	cg03086663	5.43342102343158e-06	SLAMF1_F24
513667	cg01525916	-8.30934058813369e-07	SLAMF1_F24
513668	cg11183307	-4.76378299453807e-07	SLAMF1_F24
513669	cg27348461	2.28391601975169e-06	SLAMF1_F24
513670	cg12080553	-5.94987655699467e-06	SLAMF1_F24
513671	cg17052212	2.534783785352e-06	SLAMF1_F24
513672	cg20039909	2.41987177179752e-06	SLAMF1_F24
513673	cg14583558	-3.11870896057739e-06	SLAMF1_F24
513674	cg20244241	3.29019837619232e-07	SLAMF1_F24
513675	cg12306471	1.52502765839891e-06	SLAMF1_F24
513676	cg01365700	-1.49708259504276e-06	SLAMF1_F24
513677	cg17682535	2.90922830464058e-06	SLAMF1_F24
513678	cg03482347	-3.63554331691689e-06	SLAMF1_F24
513679	cg00677574	7.24399324381089e-07	SLAMF1_F24
513680	cg10749574	-1.0242434491051e-06	SLAMF1_F24
513681	cg03471571	2.89655313039733e-06	SLAMF1_F24
513682	cg27164663	5.37051063241188e-07	SLAMF1_F24
513683	cg22015283	4.39379486145478e-06	SLAMF1_F24
513684	cg11651574	5.78050024700507e-06	SLAMF1_F24
513685	cg10468385	-3.24793421653009e-06	SLAMF1_F24
513686	cg12891178	1.54777802913029e-06	SLAMF1_F24
513687	cg07744430	-1.15365761999408e-06	SLAMF1_F24
513688	cg04084052	3.36596534079416e-06	SLAMF1_F24
513689	cg24322061	-1.16888796742072e-06	SLAMF1_F24
513690	cg19525954	-4.16487279840604e-07	SLAMF1_F24
513691	cg02074078	5.50008597303606e-06	SLAMF1_F24
513692	cg18166900	1.72925161795499e-07	SLAMF1_F24
513693	cg25659108	-2.96920165511652e-06	SLAMF1_F24
513694	cg11733294	6.19569431492319e-07	SLAMF1_F24
513695	cg21106486	9.1041669409263e-07	SLAMF1_F24
513696	cg19801145	-7.25913780668598e-06	SLAMF1_F24
513697	cg27183791	2.04732498455927e-06	SLAMF1_F24
513698	cg18454760	1.5290236296087e-06	SLAMF1_F24
513699	cg01538066	-6.20359052262303e-07	SLAMF1_F24
513700	cg26581860	3.52925736336379e-06	SLAMF1_F24
513701	cg18082354	-1.06058760812833e-06	SLAMF1_F24
513702	cg17262026	-2.37076252476911e-07	SLAMF1_F24
513703	cg23930554	-4.11862184773293e-06	SLAMF1_F24
513704	cg22293021	5.48869989909291e-06	SLAMF1_F24
513705	cg13102028	8.67765786833082e-07	SLAMF1_F24
513706	cg27488807	1.35332087407323e-06	SLAMF1_F24
513707	cg05303777	3.04828271254616e-07	SLAMF1_F24
513708	cg05387932	3.03308382771404e-06	SLAMF1_F24
513709	cg08459186	-2.98255280203774e-06	SLAMF1_F24
513710	cg18193482	-5.08703048861564e-07	SLAMF1_F24
513711	cg17278595	5.67442982041043e-06	SLAMF1_F24
513712	cg11949831	-2.62591268931985e-07	SLAMF1_F24
513713	cg26973137	2.24779331858355e-06	SLAMF1_F24
513714	cg22344685	3.66486031235406e-06	SLAMF1_F24
513715	cg00947796	1.41639674016973e-05	SLAMF1_F24
513716	cg23569004	-5.86224831542126e-06	SLAMF1_F24
513717	cg26310273	2.53222929632316e-06	SLAMF1_F24
513718	cg11063021	1.50098529615332e-06	SLAMF1_F24
513719	cg22335261	2.07109770308993e-06	SLAMF1_F24
513720	cg25936055	5.5302971826011e-07	SLAMF1_F24
513721	cg12555334	-9.89100418943894e-06	SLAMF1_F24
513722	cg23087141	2.59420675540152e-06	SLAMF1_F24
513723	cg10207662	2.43143677455523e-06	SLAMF1_F24
513724	cg09505337	4.4854762467955e-06	SLAMF1_F24
513725	cg08888071	-7.5537663773719e-08	SLAMF1_F24
513726	cg26605477	-1.17480101490986e-05	SLAMF1_F24
513727	cg08409563	2.78307835104327e-07	SLAMF1_F24
513728	cg05511027	-9.00647128536732e-07	SLAMF1_F24
513729	cg07643478	-1.51871710964872e-06	SLAMF1_F24
513730	cg27513809	8.53816528106686e-07	SLAMF1_F24
513731	cg04326863	-1.62137522829431e-06	SLAMF1_F24
513732	cg22690884	-1.00102899581914e-06	SLAMF1_F24
513733	cg23926523	3.66121759042079e-06	SLAMF1_F24
513734	cg00380860	2.78906021406625e-06	SLAMF1_F24
513735	cg25033364	6.82540892073257e-06	SLAMF1_F24
513736	cg06109226	-2.24793446990896e-06	SLAMF1_F24
513737	cg10922090	1.51316730511597e-06	SLAMF1_F24
513738	cg20676956	2.08609776510768e-06	SLAMF1_F24
513739	cg25376962	5.33353087253217e-06	SLAMF1_F24
513740	cg17104099	-2.93756606963536e-07	SLAMF1_F24
513741	cg26566137	-3.49833168056536e-06	SLAMF1_F24
513742	cg06769116	-2.05779077253559e-06	SLAMF1_F24
513743	cg02840816	-3.46466812916756e-08	SLAMF1_F24
513744	cg09962807	-3.99955093435925e-07	SLAMF1_F24
513745	cg12457270	1.04370103079901e-06	SLAMF1_F24
513746	cg19840252	8.86692179934297e-06	SLAMF1_F24
513747	cg06858562	-4.99824394173127e-07	SLAMF1_F24
513748	cg12872693	-1.69100426360081e-06	SLAMF1_F24
513749	cg17279265	-3.07200505220104e-06	SLAMF1_F24
513750	cg24820751	2.73757678250131e-06	SLAMF1_F24
513751	cg26266842	2.53324832639118e-06	SLAMF1_F24
513752	cg12811969	-3.64368053277353e-06	SLAMF1_F24
513753	cg18575730	4.32047705036582e-06	SLAMF1_F24
513754	cg26648185	-4.85503981987602e-07	SLAMF1_F24
513755	cg16776356	-1.21224227439967e-09	SLAMF1_F24
513756	cg17804441	-1.00043916036004e-06	SLAMF1_F24
513757	cg16702725	5.96842186644318e-07	SLAMF1_F24
513758	cg18738416	-1.24292345459027e-07	SLAMF1_F24
513759	cg09465057	-3.62207734982714e-06	SLAMF1_F24
513760	cg02368177	-4.34704615990451e-06	SLAMF1_F24
513761	cg00149911	6.13781255124476e-07	SLAMF1_F24
513762	cg22603028	-3.11056585189292e-07	SLAMF1_F24
513763	cg06529468	9.57855170875321e-08	SLAMF1_F24
513764	cg23279117	-1.48653571351282e-06	SLAMF1_F24
513765	cg20520561	1.82379403642227e-06	SLAMF1_F24
513766	cg15616148	-2.58700615504447e-06	SLAMF1_F24
513767	cg09613648	-4.32264918974923e-07	SLAMF1_F24
513768	cg12989462	-2.03511914016155e-06	SLAMF1_F24
513769	cg09249657	3.88872009090194e-06	SLAMF1_F24
513770	cg11952077	6.89602730857582e-06	SLAMF1_F24
513771	cg24374900	-1.76094527253552e-07	SLAMF1_F24
513772	cg17806814	1.75658959471679e-06	SLAMF1_F24
513773	cg13670883	-6.40594167218716e-07	SLAMF1_F24
513774	cg20559000	-4.88788033987209e-08	SLAMF1_F24
513775	cg15076145	1.37799541760985e-06	SLAMF1_F24
513776	cg17721530	6.07962175987386e-07	SLAMF1_F24
513777	cg13328642	6.18275509214272e-06	SLAMF1_F24
513778	cg26754170	2.37506197600103e-06	SLAMF1_F24
513779	cg24361828	-1.21521758172548e-06	SLAMF1_F24
513780	cg23994443	-4.80105000482632e-07	SLAMF1_F24
513781	cg13976274	2.50770874315955e-06	SLAMF1_F24
513782	cg04667919	-4.31241190390252e-07	SLAMF1_F24
513783	cg23769968	-1.17911162790938e-06	SLAMF1_F24
513784	cg23686402	-4.52472091827841e-06	SLAMF1_F24
513785	cg01104045	-4.7910806122903e-07	SLAMF1_F24
513786	cg04897431	-3.79004722480741e-07	SLAMF1_F24
513787	cg09595079	-1.03611750640582e-06	SLAMF1_F24
513788	cg15396686	-1.09087234945172e-06	SLAMF1_F24
513789	cg06687707	-6.90252734775389e-07	SLAMF1_F24
513790	cg27192012	2.12353210849261e-06	SLAMF1_F24
513791	cg02224369	9.9480880624452e-07	SLAMF1_F24
513792	cg19178324	-2.91547421905328e-06	SLAMF1_F24
513793	cg02106762	4.83446796378108e-06	SLAMF1_F24
513794	cg24356804	2.03978902922006e-06	SLAMF1_F24
513795	cg21196487	-1.80376224256882e-06	SLAMF1_F24
513796	cg12192847	9.64163736678472e-07	SLAMF1_F24
513797	cg05869119	-2.20984690059998e-08	SLAMF1_F24
513798	cg01190637	-4.54673702067476e-07	SLAMF1_F24
513799	cg03197885	4.45335458898769e-06	SLAMF1_F24
513800	cg10126715	-3.40950108783331e-06	SLAMF1_F24
513801	cg19134704	6.34573527041652e-07	SLAMF1_F24
513802	cg03550951	-1.17104405012977e-05	SLAMF1_F24
513803	cg01101109	-1.12311494411429e-07	SLAMF1_F24
513804	cg10394117	-2.25657470630309e-06	SLAMF1_F24
513805	cg14759064	-2.88833402712949e-06	SLAMF1_F24
513806	cg15577201	-3.30852390980142e-07	SLAMF1_F24
513807	cg09203526	-6.25430701885326e-07	SLAMF1_F24
513808	cg07239938	6.32846527526783e-07	SLAMF1_F24
513809	cg07612129	4.5054339052738e-06	SLAMF1_F24
513810	cg13291704	-4.62114501681278e-07	SLAMF1_F24
513811	cg12807013	4.26615447892426e-06	SLAMF1_F24
513812	cg04850875	-4.53401657808364e-07	SLAMF1_F24
513813	cg21482661	-3.07428518188933e-06	SLAMF1_F24
513814	cg22965487	-8.45160858005975e-07	SLAMF1_F24
513815	cg13731504	-1.02093781030082e-07	SLAMF1_F24
513816	cg11148251	-7.95214159986988e-08	SLAMF1_F24
513817	cg03970088	3.41260546051022e-06	SLAMF1_F24
513818	cg01768523	-2.56096875266273e-06	SLAMF1_F24
513819	cg04137911	3.63604943577194e-06	SLAMF1_F24
513820	cg02805994	-1.30806100657178e-06	SLAMF1_F24
513821	cg23678800	1.36558185425977e-06	SLAMF1_F24
513822	cg11776727	1.50500639462099e-06	SLAMF1_F24
513823	cg25661992	5.11528924612494e-08	SLAMF1_F24
513824	cg23501193	2.32473942213281e-06	SLAMF1_F24
513825	cg10810752	-2.15568167850066e-07	SLAMF1_F24
513826	cg07063914	3.45662209502831e-06	SLAMF1_F24
513827	cg10364153	2.56400946499409e-07	SLAMF1_F24
513828	cg08073868	8.04678877125079e-07	SLAMF1_F24
513829	cg02339742	-3.47415912884558e-07	SLAMF1_F24
513830	cg18123048	7.11502121926103e-08	SLAMF1_F24
513831	cg16420939	-1.62367282818487e-06	SLAMF1_F24
513832	cg25890576	1.52932848743576e-06	SLAMF1_F24
513833	cg01114613	1.11986336534714e-07	SLAMF1_F24
513834	cg13590169	1.03665303105624e-07	SLAMF1_F24
513835	cg24294835	8.93897651990684e-07	SLAMF1_F24
513836	cg00306838	-8.06775940933902e-07	SLAMF1_F24
513837	cg01868869	4.6376564814567e-07	SLAMF1_F24
513838	cg16101574	-7.29568112383202e-06	SLAMF1_F24
513839	cg06957369	-1.34553661679576e-06	SLAMF1_F24
513840	cg12078958	-1.32060365552892e-06	SLAMF1_F24
513841	cg18963857	-1.59344778323866e-06	SLAMF1_F24
513842	cg09150191	7.84342244466909e-08	SLAMF1_F24
513843	cg07772762	-1.58965546954088e-06	SLAMF1_F24
513844	cg25852715	1.59398321584746e-06	SLAMF1_F24
513845	cg12257146	2.05713298495191e-07	SLAMF1_F24
513846	cg03743641	-1.11326460899528e-06	SLAMF1_F24
513847	cg02047182	-2.88639843075421e-06	SLAMF1_F24
513848	cg01467882	-2.23271835482738e-06	SLAMF1_F24
513849	cg06451302	3.16728188504414e-06	SLAMF1_F24
513850	cg09267745	-6.51413373739937e-08	SLAMF1_F24
513851	cg24545509	-3.44055940675562e-06	SLAMF1_F24
513852	cg14102251	2.68658653045936e-07	SLAMF1_F24
513853	cg13477709	5.53260344394563e-06	SLAMF1_F24
513854	cg14472086	3.86939851504875e-07	SLAMF1_F24
513855	cg24589182	-6.04306367118041e-06	SLAMF1_F24
513856	cg01021431	3.37473719407911e-06	SLAMF1_F24
513857	cg18044663	-3.28576132197828e-07	SLAMF1_F24
513858	cg09516537	-6.83619976493811e-07	SLAMF1_F24
513859	cg26663772	-3.39986149329737e-07	SLAMF1_F24
513860	cg11740087	-2.27560524701227e-06	SLAMF1_F24
513861	cg08827001	4.33400385857844e-06	SLAMF1_F24
513862	cg14928416	2.28362188359928e-06	SLAMF1_F24
513863	cg26634029	1.79484389841666e-06	SLAMF1_F24
513864	cg10784720	6.94548261663809e-06	SLAMF1_F24
513865	cg25607948	-1.37833920508953e-05	SLAMF1_F24
513866	cg23108539	-9.37467635631468e-07	SLAMF1_F24
513867	cg16627706	-7.89906044780036e-07	SLAMF1_F24
513868	cg16674248	5.7718688566044e-07	SLAMF1_F24
513869	cg19929967	6.46190724847218e-06	SLAMF1_F24
513870	cg09803574	1.52125050462614e-06	SLAMF1_F24
513871	cg05563595	-2.76392334561734e-07	SLAMF1_F24
513872	cg15274216	-1.02164807845907e-06	SLAMF1_F24
513873	cg10723823	1.06622465363155e-06	SLAMF1_F24
513874	cg05799030	-1.05307315193615e-06	SLAMF1_F24
513875	cg11327565	1.73829062173824e-06	SLAMF1_F24
513876	cg04785838	-9.93289281449563e-07	SLAMF1_F24
513877	cg24936078	9.61358984032171e-07	SLAMF1_F24
513878	cg04195125	7.33685633351291e-07	SLAMF1_F24
513879	cg14003143	-6.17666601369772e-06	SLAMF1_F24
513880	cg13308187	-4.83462804128775e-06	SLAMF1_F24
513881	cg20029725	2.06203470886795e-08	SLAMF1_F24
513882	cg23959872	4.26133362674847e-06	SLAMF1_F24
513883	cg07645886	5.30101653096034e-06	SLAMF1_F24
513884	cg01878140	-3.85194832377328e-06	SLAMF1_F24
513885	cg00790717	1.87573283958795e-06	SLAMF1_F24
513886	cg16159313	-1.15268383283329e-06	SLAMF1_F24
513887	cg14884291	2.35034842750791e-06	SLAMF1_F24
513888	cg18259293	2.41381904309982e-07	SLAMF1_F24
513889	cg03884213	1.51288776514567e-06	SLAMF1_F24
513890	cg00848524	1.89700518945318e-07	SLAMF1_F24
513891	cg20715606	-8.60022148933623e-07	SLAMF1_F24
513892	cg18452447	4.62230304363779e-06	SLAMF1_F24
513893	cg15010243	2.29592354508016e-06	SLAMF1_F24
513894	cg18176856	9.73119697765918e-07	SLAMF1_F24
513895	cg08030082	1.30707101968266e-06	SLAMF1_F24
513896	cg06389188	2.38549212514508e-06	SLAMF1_F24
513897	cg07819544	-1.32389756019925e-06	SLAMF1_F24
513898	cg12453901	-3.07687470435484e-06	SLAMF1_F24
513899	cg10506618	-4.80626284307068e-09	SLAMF1_F24
513900	cg03424505	2.40489672502882e-06	SLAMF1_F24
513901	cg13573513	8.35676980969044e-08	SLAMF1_F24
513902	cg01021493	-1.1697254991127e-05	SLAMF1_F24
513903	cg00981651	2.05528426435059e-06	SLAMF1_F24
513904	cg26199963	-2.76005156826511e-06	SLAMF1_F24
513905	cg05308819	2.41958682583041e-06	SLAMF1_F24
513906	cg15103053	2.61440608524487e-06	SLAMF1_F24
513907	cg25741879	-5.01489434145431e-07	SLAMF1_F24
513908	cg24568517	1.13869381822179e-06	SLAMF1_F24
513909	cg15621178	3.70358724058371e-06	SLAMF1_F24
513910	cg10351534	-7.92762449588474e-07	SLAMF1_F24
513911	cg09200774	-2.00730839764598e-06	SLAMF1_F24
513912	cg08901057	-3.12539885556036e-06	SLAMF1_F24
513913	cg01366849	-1.5839318284228e-07	SLAMF1_F24
513914	cg08981669	-1.3171128527929e-06	SLAMF1_F24
513915	cg13324128	-1.47406703540347e-07	SLAMF1_F24
513916	cg07912018	-2.04885906393836e-06	SLAMF1_F24
513917	cg14144175	-5.23037585368846e-06	SLAMF1_F24
513918	cg21793127	-2.05004273549425e-06	SLAMF1_F24
513919	cg03304533	5.12227094479417e-07	SLAMF1_F24
513920	cg24571110	1.37331492860472e-06	SLAMF1_F24
513921	cg03444675	2.85880292945991e-06	SLAMF1_F24
513922	cg02594607	1.54912986448826e-07	SLAMF1_F24
513923	cg07922411	-7.80146638251131e-07	SLAMF1_F24
513924	cg06745566	-2.30805136571887e-06	SLAMF1_F24
513925	cg16436421	1.38939367666585e-06	SLAMF1_F24
513926	cg27209571	-3.66066087772137e-06	SLAMF1_F24
513927	cg16151558	8.38865539825223e-07	SLAMF1_F24
513928	cg10195687	-3.74019098213286e-06	SLAMF1_F24
513929	cg23130957	-3.01148658885262e-06	SLAMF1_F24
513930	cg12707418	1.02027855293702e-06	SLAMF1_F24
513931	cg18233101	-1.97538293272906e-06	SLAMF1_F24
513932	cg02332779	-4.90334165274942e-07	SLAMF1_F24
513933	cg13492164	2.34881590370943e-07	SLAMF1_F24
513934	cg02747341	-4.11998687122092e-06	SLAMF1_F24
513935	cg22062984	2.69203367451116e-06	SLAMF1_F24
513936	cg14491628	1.44621639860137e-06	SLAMF1_F24
513937	cg12145783	-5.25043837949241e-06	SLAMF1_F24
513938	cg25502132	-1.07161908450674e-06	SLAMF1_F24
513939	cg00208830	-6.7985848671881e-06	SLAMF1_F24
513940	cg03773352	-2.98417625576929e-07	SLAMF1_F24
513941	cg24988036	-6.45954048281348e-06	SLAMF1_F24
513942	cg08354364	-7.27873404583139e-09	SLAMF1_F24
513943	cg12226987	-2.30399745425428e-07	SLAMF1_F24
513944	cg01273012	-1.22761847253051e-07	SLAMF1_F24
513945	cg12880274	-3.04978834037295e-08	SLAMF1_F24
513946	cg07399572	-4.23144754316553e-07	SLAMF1_F24
513947	cg23424277	4.74950116315052e-06	SLAMF1_F24
513948	cg12161603	-1.16555891489067e-06	SLAMF1_F24
513949	cg02839013	2.58335713584894e-06	SLAMF1_F24
513950	cg19689500	1.84038630302338e-06	SLAMF1_F24
513951	cg08700482	2.72908567778765e-06	SLAMF1_F24
513952	cg07083543	-2.2982487324954e-07	SLAMF1_F24
513953	cg24751648	1.74573733098515e-06	SLAMF1_F24
513954	cg14603103	-1.63967276191621e-07	SLAMF1_F24
513955	cg12070911	-8.42307847781049e-06	SLAMF1_F24
513956	cg06232635	-5.63748557541153e-07	SLAMF1_F24
513957	cg21976169	-1.50009853234048e-06	SLAMF1_F24
513958	cg23720086	-2.69921505574086e-06	SLAMF1_F24
513959	cg12944017	7.80512684038364e-06	SLAMF1_F24
513960	cg12718884	-6.6666273514907e-06	SLAMF1_F24
513961	cg09209000	-2.08775709658935e-06	SLAMF1_F24
513962	cg15019495	-1.33185011604491e-07	SLAMF1_F24
513963	cg02948497	2.16551225459776e-06	SLAMF1_F24
513964	cg12790037	3.82484781118997e-08	SLAMF1_F24
513965	cg06779317	2.01135455555412e-07	SLAMF1_F24
513966	cg04362774	6.2970521733179e-07	SLAMF1_F24
513967	cg07412112	-5.01395430629969e-07	SLAMF1_F24
513968	cg22061911	1.44613880458241e-07	SLAMF1_F24
513969	cg25144893	-3.3390388520168e-06	SLAMF1_F24
513970	cg05330977	-2.76290476935177e-06	SLAMF1_F24
513971	cg09697984	7.78542799508934e-07	SLAMF1_F24
513972	cg18436117	-2.13253467782193e-06	SLAMF1_F24
513973	cg05523906	1.10369921958847e-05	SLAMF1_F24
513974	cg06311098	3.95614636006422e-06	SLAMF1_F24
513975	cg00435173	3.21667685432012e-06	SLAMF1_F24
513976	cg04724873	2.68046164239416e-06	SLAMF1_F24
513977	cg15621493	1.59217010677473e-07	SLAMF1_F24
513978	cg09475932	-9.07435980945643e-08	SLAMF1_F24
513979	cg22713444	3.20268159929396e-06	SLAMF1_F24
513980	cg11143325	-2.39888794948866e-07	SLAMF1_F24
513981	cg19563106	-4.24770693238644e-06	SLAMF1_F24
513982	cg12003921	2.00268186858626e-07	SLAMF1_F24
513983	cg20275203	-3.886644333478e-07	SLAMF1_F24
513984	cg26816907	8.31471890715537e-06	SLAMF1_F24
513985	cg06024918	3.47568274443162e-06	SLAMF1_F24
513986	cg26792129	-4.26503164517671e-06	SLAMF1_F24
513987	cg01969012	1.65412864573266e-07	SLAMF1_F24
513988	cg00696930	-3.40671080278148e-06	SLAMF1_F24
513989	cg24238245	7.97112138450739e-06	SLAMF1_F24
513990	cg06819230	5.80624401996518e-06	SLAMF1_F24
513991	cg23210938	1.75545363145877e-06	SLAMF1_F24
513992	cg08821973	2.26244760100046e-07	SLAMF1_F24
513993	cg14097117	6.32622272827102e-07	SLAMF1_F24
513994	cg08844169	8.25135510526579e-06	SLAMF1_F24
513995	cg12982053	3.97537940415817e-07	SLAMF1_F24
513996	cg05639705	-7.17391184060059e-06	SLAMF1_F24
513997	cg01501491	3.39166152447443e-06	SLAMF1_F24
513998	cg25577507	-4.33312862767566e-06	SLAMF1_F24
513999	cg24598860	-2.33814965922327e-06	SLAMF1_F24
514000	cg26172319	-5.64020839621732e-07	SLAMF1_F24
514001	cg03774868	5.85615173101451e-06	SLAMF1_F24
514002	cg04037858	-1.63381430113851e-06	SLAMF1_F24
514003	cg00957644	1.87741972155266e-06	SLAMF1_F24
514004	cg16528125	-3.11691473512687e-06	SLAMF1_F24
514005	cg14158594	8.52707092181193e-08	SLAMF1_F24
514006	cg12985204	3.13222956142812e-06	SLAMF1_F24
514007	cg17905198	4.24043805014024e-07	SLAMF1_F24
514008	cg21105084	-2.05845482925042e-06	SLAMF1_F24
514009	cg24831725	-2.817752051554e-07	SLAMF1_F24
514010	cg05880810	1.44458580925535e-06	SLAMF1_F24
514011	cg03546235	3.13237969378565e-06	SLAMF1_F24
514012	cg05102603	1.23035399140605e-06	SLAMF1_F24
514013	cg03598494	-1.08694217358296e-05	SLAMF1_F24
514014	cg24417135	-4.60074801177209e-06	SLAMF1_F24
514015	cg01033822	-1.46740916831419e-06	SLAMF1_F24
514016	cg00824109	-1.45409986644151e-07	SLAMF1_F24
514017	cg07053727	-5.37699939863741e-07	SLAMF1_F24
514018	cg19076258	1.88605718352003e-06	SLAMF1_F24
514019	cg14187687	-1.26442999840848e-06	SLAMF1_F24
514020	cg13337095	3.74578211622991e-08	SLAMF1_F24
514021	cg19088141	-5.6651912314867e-06	SLAMF1_F24
514022	cg09590518	-2.79068195490988e-06	SLAMF1_F24
514023	cg01172735	2.17696601305926e-06	SLAMF1_F24
514024	cg15158924	1.0260152270638e-06	SLAMF1_F24
514025	cg15446945	-1.20817957718753e-07	SLAMF1_F24
514026	cg02352945	1.06727012072874e-06	SLAMF1_F24
514027	cg26700702	3.77067518071674e-06	SLAMF1_F24
514028	cg03643998	4.42413582964926e-06	SLAMF1_F24
514029	cg08296295	4.64779868030494e-06	SLAMF1_F24
514030	cg05814106	2.02422610322229e-06	SLAMF1_F24
514031	cg10495164	7.75273333728117e-06	SLAMF1_F24
514032	cg25443560	-1.72734174283661e-06	SLAMF1_F24
514033	cg22566759	-3.23150518726019e-06	SLAMF1_F24
514034	cg26918754	-2.29578858605519e-06	SLAMF1_F24
514035	cg17548932	2.47583386273759e-06	SLAMF1_F24
514036	cg01545242	-1.10751441504713e-06	SLAMF1_F24
514037	cg19109581	-3.30745613117911e-07	SLAMF1_F24
514038	cg12914014	-1.45991511073611e-06	SLAMF1_F24
514039	cg23714707	-5.22281953151103e-06	SLAMF1_F24
514040	cg19013813	-1.8643050513363e-07	SLAMF1_F24
514041	cg15009484	3.1516934787606e-06	SLAMF1_F24
514042	cg07067168	1.52414226554039e-06	SLAMF1_F24
514043	cg03477586	-1.58529626780605e-06	SLAMF1_F24
514044	cg07463138	4.70324078467179e-08	SLAMF1_F24
514045	cg17361124	2.35483643619045e-06	SLAMF1_F24
514046	cg15478058	2.90242410611063e-07	SLAMF1_F24
514047	cg08003603	-4.22301988915898e-06	SLAMF1_F24
514048	cg17588426	1.54218686013601e-06	SLAMF1_F24
514049	cg07934232	-2.0262532499054e-07	SLAMF1_F24
514050	cg27315759	-5.50043147889076e-07	SLAMF1_F24
514051	cg14067103	2.70176398467991e-06	SLAMF1_F24
514052	cg06900676	-1.25133501231999e-07	SLAMF1_F24
514053	cg05880105	6.35940404963827e-07	SLAMF1_F24
514054	cg07200851	-5.95593636127769e-06	SLAMF1_F24
514055	cg15342448	2.28189447575355e-06	SLAMF1_F24
514056	cg23455602	1.13208193735617e-06	SLAMF1_F24
514057	cg11814788	-1.36122666241753e-07	SLAMF1_F24
514058	cg04669889	3.816950876109e-06	SLAMF1_F24
514059	cg17165580	-9.30813344717284e-07	SLAMF1_F24
514060	cg03337057	1.2731821893349e-05	SLAMF1_F24
514061	cg10857558	-2.40496239567663e-06	SLAMF1_F24
514062	cg27159689	-2.93566485576307e-06	SLAMF1_F24
514063	cg01718804	2.23717433532077e-07	SLAMF1_F24
514064	cg05522014	3.82768430511934e-06	SLAMF1_F24
514065	cg20159871	1.14155755401833e-06	SLAMF1_F24
514066	cg14651645	9.47626474304332e-07	SLAMF1_F24
514067	cg01503749	4.19142313739194e-07	SLAMF1_F24
514068	cg06760899	6.04936956913067e-08	SLAMF1_F24
514069	cg01288993	2.58960887651342e-06	SLAMF1_F24
514070	cg12132630	-2.52882133478391e-07	SLAMF1_F24
514071	cg26748674	-1.75189479138882e-06	SLAMF1_F24
514072	cg19728510	8.57665711011742e-07	SLAMF1_F24
514073	cg12652796	6.35404355714975e-07	SLAMF1_F24
514074	cg09098393	2.09292279308841e-06	SLAMF1_F24
514075	cg04791256	-5.8997890690779e-06	SLAMF1_F24
514076	cg09712756	2.49923751585233e-06	SLAMF1_F24
514077	cg26274621	-1.39476175362712e-06	SLAMF1_F24
514078	cg17338269	-3.94164354398181e-06	SLAMF1_F24
514079	cg03537491	4.06685624408837e-06	SLAMF1_F24
514080	cg00493224	5.05304243524916e-07	SLAMF1_F24
514081	cg24173769	-1.17717683028182e-06	SLAMF1_F24
514082	cg09250749	-9.84912809514027e-08	SLAMF1_F24
514083	cg26193557	2.12912858839411e-06	SLAMF1_F24
514084	cg19884634	-5.92441248308737e-07	SLAMF1_F24
514085	cg06216649	1.29835381767954e-06	SLAMF1_F24
514086	cg23631321	2.63998899088057e-06	SLAMF1_F24
514087	cg09811317	-1.49126005174039e-06	SLAMF1_F24
514088	cg14302904	5.59324027600739e-06	SLAMF1_F24
514089	cg03410462	4.3625381330138e-07	SLAMF1_F24
514090	cg22049569	2.44566295917856e-07	SLAMF1_F24
514091	cg26812169	3.83986341298559e-07	SLAMF1_F24
514092	cg18631130	-1.78666072586875e-07	SLAMF1_F24
514093	cg00043771	-2.89211316306523e-06	SLAMF1_F24
514094	cg10504573	4.2711566791583e-07	SLAMF1_F24
514095	cg10364691	8.32569898298562e-08	SLAMF1_F24
514096	cg24152264	-3.98112330466822e-06	SLAMF1_F24
514097	cg26119523	1.68496688490471e-06	SLAMF1_F24
514098	cg16715727	4.10162167155691e-07	SLAMF1_F24
514099	cg07850949	-1.34774774679279e-06	SLAMF1_F24
514100	cg20437922	-1.00979662932128e-05	SLAMF1_F24
514101	cg04304450	7.48396964597469e-06	SLAMF1_F24
514102	cg21899612	6.67833335733219e-08	SLAMF1_F24
514103	cg12711508	5.55313989343893e-06	SLAMF1_F24
514104	cg07750914	-2.59006237928244e-07	SLAMF1_F24
514105	cg01075038	1.13607043135408e-06	SLAMF1_F24
514106	cg05351471	-1.54419072740718e-06	SLAMF1_F24
514107	cg01091774	-4.44401364574368e-07	SLAMF1_F24
514108	cg07151117	1.7098963487424e-06	SLAMF1_F24
514109	cg08030669	-2.53532067063176e-06	SLAMF1_F24
514110	cg05304005	-3.40742311466714e-06	SLAMF1_F24
514111	cg24160662	-3.26503021861529e-08	SLAMF1_F24
514112	cg13642407	-1.65058889897635e-06	SLAMF1_F24
514113	cg10847113	-5.47566947121617e-07	SLAMF1_F24
514114	cg13635262	-5.367345540885e-06	SLAMF1_F24
514115	cg06860468	-5.41013488794434e-08	SLAMF1_F24
514116	cg16294687	-1.55459365647959e-06	SLAMF1_F24
514117	cg13089083	-9.71795526441938e-07	SLAMF1_F24
514118	cg16134073	-3.81105763589859e-06	SLAMF1_F24
514119	cg19972598	3.82755096154803e-06	SLAMF1_F24
514120	cg13492133	8.89563096570881e-07	SLAMF1_F24
514121	cg17935536	3.48651497890792e-07	SLAMF1_F24
514122	cg24867302	1.92128152376823e-06	SLAMF1_F24
514123	cg09044585	-1.93606284549577e-06	SLAMF1_F24
514124	cg02200584	2.12610988802664e-07	SLAMF1_F24
514125	cg06063452	-4.85598571529237e-06	SLAMF1_F24
514126	cg26374294	1.80521642432484e-06	SLAMF1_F24
514127	cg16160550	-1.47168023270402e-06	SLAMF1_F24
514128	cg12205593	-7.06502593485595e-07	SLAMF1_F24
514129	cg01117274	-1.17298951050553e-06	SLAMF1_F24
514130	cg23068712	2.42037621746287e-06	SLAMF1_F24
514131	cg13185137	-2.61627123858707e-06	SLAMF1_F24
514132	cg02593924	-2.37010199819837e-06	SLAMF1_F24
514133	cg13493207	1.22165080879921e-06	SLAMF1_F24
514134	cg07991596	-3.53547511265838e-06	SLAMF1_F24
514135	cg14032033	1.9797356933348e-07	SLAMF1_F24
514136	cg19233505	-1.12860041903705e-06	SLAMF1_F24
514137	cg05990789	5.58088412654322e-08	SLAMF1_F24
514138	cg12540232	-4.17192079619034e-06	SLAMF1_F24
514139	cg14089714	9.92634170500514e-07	SLAMF1_F24
514140	cg15426956	2.66006678710435e-06	SLAMF1_F24
514141	cg03581262	4.68046389064492e-06	SLAMF1_F24
514142	cg03736795	3.0294117397024e-07	SLAMF1_F24
514143	cg03961300	2.6041473079919e-06	SLAMF1_F24
514144	cg09914667	-1.55945513052548e-06	SLAMF1_F24
514145	cg21749794	-2.38903355586833e-07	SLAMF1_F24
514146	cg19816642	1.53588040388839e-05	SLAMF1_F24
514147	cg16477417	1.46400257305407e-06	SLAMF1_F24
514148	cg03316752	7.29916417864295e-07	SLAMF1_F24
514149	cg16418971	-2.07359081399358e-06	SLAMF1_F24
514150	cg25805521	5.51725998639337e-06	SLAMF1_F24
514151	cg09374442	3.75244198449957e-06	SLAMF1_F24
514152	cg07125688	6.93081847017801e-07	SLAMF1_F24
514153	cg24077401	-8.64714927241747e-06	SLAMF1_F24
514154	cg18134036	-1.02898612897973e-06	SLAMF1_F24
514155	cg26031054	-1.1752340041429e-06	SLAMF1_F24
514156	cg25938983	3.46136441264901e-06	SLAMF1_F24
514157	cg15611565	3.77071144204724e-06	SLAMF1_F24
514158	cg24964366	1.74338877829021e-07	SLAMF1_F24
514159	cg13148669	6.87140920022498e-07	SLAMF1_F24
514160	cg04839849	1.24155750141372e-07	SLAMF1_F24
514161	cg08117032	-3.27447368381607e-07	SLAMF1_F24
514162	cg10700357	-2.84969004849091e-07	SLAMF1_F24
514163	cg01382702	-1.94114988308797e-06	SLAMF1_F24
514164	cg04641787	4.149338406002e-08	SLAMF1_F24
514165	cg21505940	-4.60661554163178e-08	SLAMF1_F24
514166	cg17962638	3.46859351013939e-06	SLAMF1_F24
514167	cg16279237	-2.72689406588223e-06	SLAMF1_F24
514168	cg00389857	1.34575359611007e-07	SLAMF1_F24
514169	cg05687174	9.94745398596489e-07	SLAMF1_F24
514170	cg13147856	-2.47638109286193e-06	SLAMF1_F24
514171	cg09487998	3.89325252107104e-06	SLAMF1_F24
514172	cg10665438	8.78899074823649e-06	SLAMF1_F24
514173	cg00253705	-2.23950243747852e-06	SLAMF1_F24
514174	cg21377779	2.50376624574824e-06	SLAMF1_F24
514175	cg10931750	-2.62225940209628e-06	SLAMF1_F24
514176	cg18975661	-1.27290594106918e-06	SLAMF1_F24
514177	cg09441702	-7.04601951451288e-07	SLAMF1_F24
514178	cg02148352	-4.74206852925146e-06	SLAMF1_F24
514179	cg09076022	-2.66305714310672e-06	SLAMF1_F24
514180	cg06590576	7.58653430081779e-06	SLAMF1_F24
514181	cg06043733	-1.72592603413285e-07	SLAMF1_F24
514182	cg04770971	-4.83319663277048e-06	SLAMF1_F24
514183	cg14000461	-8.44811927924734e-07	SLAMF1_F24
514184	cg19788375	1.77587737307873e-07	SLAMF1_F24
514185	cg10238396	-9.85464679398122e-08	SLAMF1_F24
514186	cg18276125	1.91003004382446e-06	SLAMF1_F24
514187	cg10336261	-1.92996380641871e-06	SLAMF1_F24
514188	cg25286393	5.75594277971566e-07	SLAMF1_F24
514189	cg14932645	1.32684230933649e-06	SLAMF1_F24
514190	cg12355840	3.14418455624749e-06	SLAMF1_F24
514191	cg12830582	7.80912850187035e-06	SLAMF1_F24
514192	cg04668236	7.33222553303539e-06	SLAMF1_F24
514193	cg16725552	-2.12892810234059e-06	SLAMF1_F24
514194	cg00526397	7.0153219276977e-06	SLAMF1_F24
514195	cg04444942	1.22326798291044e-07	SLAMF1_F24
514196	cg00521598	-1.15660507242354e-06	SLAMF1_F24
514197	cg19064915	-4.88563930756805e-06	SLAMF1_F24
514198	cg05349363	3.54352413594974e-06	SLAMF1_F24
514199	cg07278218	-3.43701385330171e-06	SLAMF1_F24
514200	cg03452759	8.29155569644192e-07	SLAMF1_F24
514201	cg25342167	8.08413897415979e-06	SLAMF1_F24
514202	cg03465028	-4.33666506478922e-07	SLAMF1_F24
514203	cg11140393	4.78996719837988e-06	SLAMF1_F24
514204	cg16240167	5.73928639552009e-07	SLAMF1_F24
514205	cg01604073	-3.86574009348604e-07	SLAMF1_F24
514206	cg02694017	7.24595808459128e-06	SLAMF1_F24
514207	cg03163443	2.02644628270424e-07	SLAMF1_F24
514208	cg25710235	-4.68752885158488e-07	SLAMF1_F24
514209	cg21550165	-1.29581193653329e-06	SLAMF1_F24
514210	cg01142964	1.50044199410573e-06	SLAMF1_F24
514211	cg12848118	3.62382536798928e-06	SLAMF1_F24
514212	cg07027506	-8.57259931365556e-07	SLAMF1_F24
514213	cg21629006	2.2044085828831e-07	SLAMF1_F24
514214	cg23082269	-1.80325683537696e-06	SLAMF1_F24
514215	cg04181121	3.70035460695801e-06	SLAMF1_F24
514216	cg15687530	5.13399564342562e-06	SLAMF1_F24
514217	cg16466254	-3.23990406798842e-06	SLAMF1_F24
514218	cg23029494	-6.34760039595197e-07	SLAMF1_F24
514219	cg08473249	2.37958751221592e-06	SLAMF1_F24
514220	cg17454247	-9.84491073754451e-06	SLAMF1_F24
514221	cg10841756	4.56431049146063e-09	SLAMF1_F24
514222	cg18769855	2.25277886209064e-06	SLAMF1_F24
514223	cg13536222	3.14026329749764e-06	SLAMF1_F24
514224	cg06685282	-3.88271924941992e-06	SLAMF1_F24
514225	cg15658306	5.4844950904032e-06	SLAMF1_F24
514226	cg08186362	3.46568080306598e-06	SLAMF1_F24
514227	cg00753994	-2.44807207300971e-06	SLAMF1_F24
514228	cg06685202	-6.74698078823839e-06	SLAMF1_F24
514229	cg27484945	-1.36031267647049e-06	SLAMF1_F24
514230	cg15213977	-1.35832994380952e-06	SLAMF1_F24
514231	cg06367834	-1.78410619956077e-06	SLAMF1_F24
514232	cg16501440	-1.76731301013277e-07	SLAMF1_F24
514233	cg26315263	5.06098388598974e-07	SLAMF1_F24
514234	cg08528486	-4.41234286313278e-06	SLAMF1_F24
514235	cg19357431	-1.09069640972928e-06	SLAMF1_F24
514236	cg18459449	-5.20658131856973e-07	SLAMF1_F24
514237	cg00347599	2.14747557796202e-07	SLAMF1_F24
514238	cg05659323	1.73385218006996e-06	SLAMF1_F24
514239	cg17175494	3.65658668491924e-06	SLAMF1_F24
514240	cg18842178	-1.50460397845974e-06	SLAMF1_F24
514241	cg04094756	-1.28888536076646e-06	SLAMF1_F24
514242	cg13583774	3.20073724185781e-06	SLAMF1_F24
514243	cg27337991	8.0541983525269e-07	SLAMF1_F24
514244	cg02865928	-1.62753763296087e-06	SLAMF1_F24
514245	cg24994863	8.16002668365795e-07	SLAMF1_F24
514246	cg19740731	1.83721588489646e-06	SLAMF1_F24
514247	cg15921228	2.24589087142866e-06	SLAMF1_F24
514248	cg27008562	-4.13053457023199e-06	SLAMF1_F24
514249	cg16991637	4.71009013711916e-06	SLAMF1_F24
514250	cg00379635	-2.51390296198088e-07	SLAMF1_F24
514251	cg23878972	9.35106752733465e-07	SLAMF1_F24
514252	cg24879706	-8.72593440646987e-08	SLAMF1_F24
514253	cg03014997	1.11052519601495e-05	SLAMF1_F24
514254	cg26434048	-5.08669078062274e-07	SLAMF1_F24
514255	cg05119694	2.49812060391542e-07	SLAMF1_F24
514256	cg07180219	3.50181614326237e-07	SLAMF1_F24
514257	cg24921240	5.73800388040288e-07	SLAMF1_F24
514258	cg11670992	3.46250517909617e-06	SLAMF1_F24
514259	cg08276579	1.24045693652301e-07	SLAMF1_F24
514260	cg07122172	-5.42110365130149e-07	SLAMF1_F24
514261	cg16513149	1.24805771856868e-06	SLAMF1_F24
514262	cg10117156	-4.27545236176499e-07	SLAMF1_F24
514263	cg06220958	2.41555457993848e-06	SLAMF1_F24
514264	cg05850732	-3.57416126521023e-07	SLAMF1_F24
514265	cg22234529	8.49901524113944e-06	SLAMF1_F24
514266	cg01765600	1.15593355528704e-06	SLAMF1_F24
514267	cg03139748	-8.79281205111272e-07	SLAMF1_F24
514268	cg11732055	-4.14667789424809e-08	SLAMF1_F24
514269	cg25958261	-4.69513617456088e-06	SLAMF1_F24
514270	cg04268784	7.917056438149e-07	SLAMF1_F24
514271	cg10811561	1.78426779989712e-06	SLAMF1_F24
514272	cg05978864	-3.84661896876895e-06	SLAMF1_F24
514273	cg01885405	-3.58848044858902e-06	SLAMF1_F24
514274	cg08903855	6.30501581411289e-06	SLAMF1_F24
514275	cg03082468	3.32936917883388e-08	SLAMF1_F24
514276	cg27100760	-8.78741537453305e-07	SLAMF1_F24
514277	cg13894420	-3.88972259568695e-08	SLAMF1_F24
514278	cg26621375	-2.65463052322084e-07	SLAMF1_F24
514279	cg21986629	-2.97936111274889e-06	SLAMF1_F24
514280	cg17539697	8.9946280616488e-07	SLAMF1_F24
514281	ch.4.3427878R	-6.90521718341209e-07	SLAMF1_F24
514282	cg03814231	4.45377877756894e-06	SLAMF1_F24
514283	cg13777004	5.00831334423512e-06	SLAMF1_F24
514284	cg13564621	3.67828115806255e-07	SLAMF1_F24
514285	cg02863841	-4.92692537473089e-06	SLAMF1_F24
514286	cg00873937	2.54114259982189e-06	SLAMF1_F24
514287	cg09629019	-7.01470280595512e-08	SLAMF1_F24
514288	cg05934796	-1.32867032086782e-06	SLAMF1_F24
514289	cg03272731	1.77355899252624e-06	SLAMF1_F24
514290	cg21421012	-1.51678266840589e-06	SLAMF1_F24
514291	cg11099986	2.41685675617266e-08	SLAMF1_F24
514292	cg08988859	7.62664542127596e-06	SLAMF1_F24
514293	cg11438555	1.89241884486091e-06	SLAMF1_F24
514294	cg02140897	2.34473596116936e-06	SLAMF1_F24
514295	cg06235642	-1.61993508234074e-06	SLAMF1_F24
514296	cg25563642	-6.23742557677564e-07	SLAMF1_F24
514297	cg11484860	2.79014023377656e-07	SLAMF1_F24
514298	cg15994519	2.74587290011823e-06	SLAMF1_F24
514299	cg01503450	-2.51340181546275e-06	SLAMF1_F24
514300	cg06650260	-2.05996792197493e-06	SLAMF1_F24
514301	cg12734386	1.65986663076676e-07	SLAMF1_F24
514302	cg16674006	-3.41810630191558e-06	SLAMF1_F24
514303	cg05165553	8.8634787342498e-06	SLAMF1_F24
514304	cg09332996	-1.76049754939883e-06	SLAMF1_F24
514305	cg01501399	5.48596243628502e-07	SLAMF1_F24
514306	cg10027996	-4.42732781806575e-06	SLAMF1_F24
514307	cg19591350	1.13953441990407e-06	SLAMF1_F24
514308	cg18624660	-9.66337354412121e-07	SLAMF1_F24
514309	cg18200827	1.4958114150232e-06	SLAMF1_F24
514310	cg09074965	-8.09388561474234e-07	SLAMF1_F24
514311	cg19733231	-6.99603309723684e-07	SLAMF1_F24
514312	cg03822003	-7.55053634189774e-07	SLAMF1_F24
514313	cg15794372	1.08290725913208e-06	SLAMF1_F24
514314	cg03179043	3.5954628177568e-08	SLAMF1_F24
514315	cg01907094	8.48518176994058e-06	SLAMF1_F24
514316	cg19708554	-3.05867314313742e-06	SLAMF1_F24
514317	cg05783030	1.79583770721375e-06	SLAMF1_F24
514318	cg02226192	-2.45395806758399e-06	SLAMF1_F24
514319	cg18527435	2.69558658997944e-08	SLAMF1_F24
514320	cg11438039	2.67784944331102e-06	SLAMF1_F24
514321	cg20877181	8.02768123648917e-07	SLAMF1_F24
514322	cg25407119	5.75997205153913e-06	SLAMF1_F24
514323	cg21485920	-3.12036352457723e-06	SLAMF1_F24
514324	cg19445217	4.64696399204302e-06	SLAMF1_F24
514325	cg13843261	-1.16610841283552e-07	SLAMF1_F24
514326	cg02660643	-6.55377664472342e-06	SLAMF1_F24
514327	cg19267093	2.99898435373854e-06	SLAMF1_F24
514328	cg16576000	-2.30306553581405e-07	SLAMF1_F24
514329	cg18433530	7.14490377005966e-06	SLAMF1_F24
514330	cg13260615	3.61955936369669e-06	SLAMF1_F24
514331	cg14558880	-8.76799241987411e-07	SLAMF1_F24
514332	cg05408865	4.9908061433542e-06	SLAMF1_F24
514333	cg04604773	-1.75318952866629e-06	SLAMF1_F24
514334	cg01353586	3.4630693884219e-06	SLAMF1_F24
514335	cg00083028	-9.11835381785288e-06	SLAMF1_F24
514336	cg23569189	-1.70431337139369e-07	SLAMF1_F24
514337	cg03680250	-2.79917693379597e-07	SLAMF1_F24
514338	cg24105729	-8.83018050086052e-07	SLAMF1_F24
514339	cg02624298	-2.65913223043407e-07	SLAMF1_F24
514340	cg27109741	9.22771796397592e-08	SLAMF1_F24
514341	cg07197831	-6.13317430253519e-06	SLAMF1_F24
514342	cg26457890	1.3374576061669e-05	SLAMF1_F24
514343	cg25965156	6.05334100328924e-06	SLAMF1_F24
514344	cg05611177	2.80692872655325e-06	SLAMF1_F24
514345	cg12217625	1.37239920709806e-06	SLAMF1_F24
514346	cg16736829	-1.89350604681364e-06	SLAMF1_F24
514347	cg16068780	7.21001315987658e-06	SLAMF1_F24
514348	cg03850878	-2.61892527238059e-06	SLAMF1_F24
514349	cg20021570	-1.19906653821945e-06	SLAMF1_F24
514350	cg04504741	-2.31293792837843e-07	SLAMF1_F24
514351	cg08230758	3.1789679595284e-06	SLAMF1_F24
514352	cg12629515	7.75122402590372e-07	SLAMF1_F24
514353	cg02101307	3.83632494486204e-06	SLAMF1_F24
514354	cg00723307	1.41720238063705e-06	SLAMF1_F24
514355	cg16691944	-4.76475470861838e-06	SLAMF1_F24
514356	cg03490385	-6.45686028789378e-06	SLAMF1_F24
514357	cg15425280	2.5962311610509e-06	SLAMF1_F24
514358	cg00979289	-1.44297510659104e-06	SLAMF1_F24
514359	cg12907283	-3.34968546876799e-07	SLAMF1_F24
514360	cg11873147	4.93486054304336e-10	SLAMF1_F24
514361	cg26397291	4.57573783639548e-06	SLAMF1_F24
514362	cg07512231	-1.03716657373293e-06	SLAMF1_F24
514363	cg08160231	2.23537793675051e-07	SLAMF1_F24
514364	cg08355739	9.14483709687215e-06	SLAMF1_F24
514365	cg10785109	1.85310642524038e-06	SLAMF1_F24
514366	cg20329153	-3.47346641057847e-08	SLAMF1_F24
514367	cg22994024	-6.66077926367144e-08	SLAMF1_F24
514368	cg21946006	-3.62541482998946e-06	SLAMF1_F24
514369	cg15408855	1.23029765735954e-06	SLAMF1_F24
514370	cg13908299	-2.46957449332908e-06	SLAMF1_F24
514371	cg26336364	-5.35836475785211e-06	SLAMF1_F24
514372	cg02281854	-6.53251034916847e-06	SLAMF1_F24
514373	cg16441238	-2.41905884444175e-06	SLAMF1_F24
514374	cg08626800	-6.02178358363699e-06	SLAMF1_F24
514375	cg24509916	2.38183193191071e-06	SLAMF1_F24
514376	cg08939532	8.83945483592941e-07	SLAMF1_F24
514377	cg12938531	-2.77040501632784e-07	SLAMF1_F24
514378	cg10241871	3.09241197161804e-06	SLAMF1_F24
514379	cg25645832	2.47675697257805e-08	SLAMF1_F24
514380	cg24431964	-5.66025813304916e-06	SLAMF1_F24
514381	cg14740534	8.89596704122116e-08	SLAMF1_F24
514382	cg07584840	-8.59878784629236e-08	SLAMF1_F24
514383	cg08622674	3.25641839029149e-07	SLAMF1_F24
514384	cg03605769	5.04915790519984e-06	SLAMF1_F24
514385	cg06917015	3.50093521380994e-07	SLAMF1_F24
514386	cg25964791	8.21453269637492e-06	SLAMF1_F24
514387	cg13197103	-2.11113381570133e-06	SLAMF1_F24
514388	cg10082647	5.1432251341407e-06	SLAMF1_F24
514389	cg00844589	7.22581547849303e-08	SLAMF1_F24
514390	cg19283459	1.52591256887713e-06	SLAMF1_F24
514391	cg10866325	2.16168933950537e-06	SLAMF1_F24
514392	cg16020747	5.17335385892133e-06	SLAMF1_F24
514393	cg03752935	5.81024873859541e-07	SLAMF1_F24
514394	cg17433678	-4.22403691048377e-06	SLAMF1_F24
514395	cg20921568	-1.97560251177931e-06	SLAMF1_F24
514396	cg25838614	2.34391779827263e-06	SLAMF1_F24
514397	cg24628776	-4.74648083552363e-06	SLAMF1_F24
514398	cg19705352	-1.64059139452514e-07	SLAMF1_F24
514399	cg19635638	3.72019289030382e-06	SLAMF1_F24
514400	cg13371045	1.08648681997287e-05	SLAMF1_F24
514401	cg07034561	9.70528780411072e-07	SLAMF1_F24
514402	cg27425136	4.5087359337429e-07	SLAMF1_F24
514403	cg06962275	6.19160935568426e-06	SLAMF1_F24
514404	cg26919731	6.12833549815264e-07	SLAMF1_F24
514405	cg26667075	-9.63112762382036e-07	SLAMF1_F24
514406	cg17579384	-3.5445974536883e-07	SLAMF1_F24
514407	cg11326968	9.92719543265391e-08	SLAMF1_F24
514408	cg14002682	1.70166320131631e-08	SLAMF1_F24
514409	cg19813935	-2.39270207284697e-08	SLAMF1_F24
514410	cg12874661	-2.09478409531907e-06	SLAMF1_F24
514411	cg16706038	-3.0999405043808e-06	SLAMF1_F24
514412	cg04521951	-2.7996274192432e-06	SLAMF1_F24
514413	cg24704859	1.35469743692946e-06	SLAMF1_F24
514414	cg15612131	-2.15233740511641e-06	SLAMF1_F24
514415	cg09347941	1.61189140593848e-06	SLAMF1_F24
514416	cg18226628	5.28949319730867e-06	SLAMF1_F24
514417	cg20093013	2.83984870065391e-06	SLAMF1_F24
514418	cg07311178	4.99246699849343e-07	SLAMF1_F24
514419	cg19453181	-7.90342411212482e-07	SLAMF1_F24
514420	cg10434707	1.6313364717463e-07	SLAMF1_F24
514421	cg11838639	3.34562916130592e-06	SLAMF1_F24
514422	cg22754866	1.28606216450185e-06	SLAMF1_F24
514423	cg14704980	-3.36607707809372e-06	SLAMF1_F24
514424	cg18577618	-3.32170505428338e-06	SLAMF1_F24
514425	cg18442075	3.01389264370329e-06	SLAMF1_F24
514426	cg00330647	1.20892940904174e-06	SLAMF1_F24
514427	cg15959506	2.44139575953891e-07	SLAMF1_F24
514428	cg21215899	-7.97328747705521e-06	SLAMF1_F24
514429	cg07823237	8.33582694102644e-07	SLAMF1_F24
514430	cg09857513	3.92798733542135e-06	SLAMF1_F24
514431	cg11466449	1.61081933949644e-06	SLAMF1_F24
514432	cg01252023	-4.52354344295198e-06	SLAMF1_F24
514433	cg20596093	-3.48999445749347e-06	SLAMF1_F24
514434	cg13216621	1.18730372251761e-06	SLAMF1_F24
514435	cg13894827	1.59575977896906e-06	SLAMF1_F24
514436	cg14509403	-8.94546202126724e-08	SLAMF1_F24
514437	cg08707541	1.7633431664943e-06	SLAMF1_F24
514438	cg11289251	-1.01916597449445e-08	SLAMF1_F24
514439	cg10526704	-9.04732615905837e-08	SLAMF1_F24
514440	cg16058737	-5.84766893298061e-06	SLAMF1_F24
514441	cg04743919	3.05854134775589e-06	SLAMF1_F24
514442	cg03545077	-1.51942097787658e-05	SLAMF1_F24
514443	cg20703876	3.87208493437618e-07	SLAMF1_F24
514444	cg15106974	-1.84022424186095e-07	SLAMF1_F24
514445	cg16527411	4.90299673604354e-06	SLAMF1_F24
514446	cg02695219	1.99136453307871e-07	SLAMF1_F24
514447	cg17434149	7.00894472002526e-07	SLAMF1_F24
514448	cg04122467	-1.48009881718398e-07	SLAMF1_F24
514449	cg20402664	2.07601322076585e-06	SLAMF1_F24
514450	cg06240388	-1.1376834372259e-06	SLAMF1_F24
514451	cg11845387	-7.98129019937788e-06	SLAMF1_F24
514452	cg22106221	8.45496886574157e-07	SLAMF1_F24
514453	cg06838439	1.27490765347985e-06	SLAMF1_F24
514454	cg03552687	-2.90261972398406e-07	SLAMF1_F24
514455	cg11328140	1.81317423520135e-07	SLAMF1_F24
514456	cg04212450	5.11691989484351e-06	SLAMF1_F24
514457	cg03393708	-6.52914941404514e-07	SLAMF1_F24
514458	cg24128077	6.58305639904878e-07	SLAMF1_F24
514459	cg17047299	-3.42957129164349e-06	SLAMF1_F24
514460	cg00186575	-2.71432490189142e-06	SLAMF1_F24
514461	cg06078897	-3.39756590592798e-06	SLAMF1_F24
514462	cg08218865	-2.77358450599244e-06	SLAMF1_F24
514463	cg09795588	2.34129036198836e-07	SLAMF1_F24
514464	cg08843660	6.448250276818e-07	SLAMF1_F24
514465	cg00221525	-1.12736924803554e-06	SLAMF1_F24
514466	cg24708206	1.2016125254432e-07	SLAMF1_F24
514467	cg16224688	-8.02639374666396e-07	SLAMF1_F24
514468	cg02035605	2.5990152306389e-07	SLAMF1_F24
514469	cg08768873	1.5224261807722e-06	SLAMF1_F24
514470	cg04907239	-5.78990158967217e-07	SLAMF1_F24
514471	cg07256206	7.67061045779226e-07	SLAMF1_F24
514472	cg18771749	-5.2423104536943e-06	SLAMF1_F24
514473	cg09302903	7.14899963721105e-08	SLAMF1_F24
514474	cg17478893	1.9763104171574e-06	SLAMF1_F24
514475	cg23177576	-1.85820633061864e-06	SLAMF1_F24
514476	cg04012618	7.39636340790379e-07	SLAMF1_F24
514477	cg00334274	9.76377003974202e-08	SLAMF1_F24
514478	cg22963705	2.64023666838049e-06	SLAMF1_F24
514479	cg11735270	-1.44391383175194e-06	SLAMF1_F24
514480	cg09870137	1.99733959778373e-06	SLAMF1_F24
514481	cg21442906	-1.92972445776285e-07	SLAMF1_F24
514482	cg04917686	-8.62216507871955e-07	SLAMF1_F24
514483	cg21043557	-3.37560134543935e-06	SLAMF1_F24
514484	cg14670303	-5.90964041056859e-07	SLAMF1_F24
514485	cg10029259	4.70679407583935e-06	SLAMF1_F24
514486	cg25837904	3.93704651794101e-07	SLAMF1_F24
514487	cg04841955	-3.13989662941853e-07	SLAMF1_F24
514488	cg07674644	6.96611256681389e-06	SLAMF1_F24
514489	cg26547821	1.09774965606917e-06	SLAMF1_F24
514490	cg08781681	-6.80699599266187e-08	SLAMF1_F24
514491	cg13679772	-1.01700523663596e-05	SLAMF1_F24
514492	cg08859830	7.27799609753013e-06	SLAMF1_F24
514493	cg10181798	3.36596099217774e-06	SLAMF1_F24
514494	cg08906144	-3.46442014731423e-07	SLAMF1_F24
514495	cg25555787	4.98753712200442e-06	SLAMF1_F24
514496	cg21260453	1.79668156064463e-06	SLAMF1_F24
514497	cg12476763	-8.01917500490652e-08	SLAMF1_F24
514498	cg12074638	3.21784009050609e-06	SLAMF1_F24
514499	cg05207973	2.04738601238722e-06	SLAMF1_F24
514500	cg20147013	2.04237512236278e-06	SLAMF1_F24
514501	cg23701573	2.3602259698165e-06	SLAMF1_F24
514502	cg15835620	1.56553890272742e-06	SLAMF1_F24
514503	cg20740845	5.52576774363627e-06	SLAMF1_F24
514504	cg19033906	-4.77694760622575e-06	SLAMF1_F24
514505	cg00597751	-2.3718958483389e-08	SLAMF1_F24
514506	cg05696678	-1.40335858195371e-06	SLAMF1_F24
514507	cg05266861	-5.85740174867266e-08	SLAMF1_F24
514508	cg03987847	2.82574938854597e-07	SLAMF1_F24
514509	cg24989405	4.14080887619117e-06	SLAMF1_F24
514510	cg20672044	-7.69096865983533e-08	SLAMF1_F24
514511	cg16543561	5.72082826324243e-06	SLAMF1_F24
514512	cg25827081	2.39000887224996e-06	SLAMF1_F24
514513	cg18552861	3.28004335600278e-07	SLAMF1_F24
514514	cg22931433	6.19645595074261e-07	SLAMF1_F24
514515	cg09357831	-2.32873099377684e-07	SLAMF1_F24
514516	cg09865065	-6.93178266307122e-06	SLAMF1_F24
514517	cg21430464	-1.92987696542319e-06	SLAMF1_F24
514518	cg16720890	2.46333119004994e-06	SLAMF1_F24
514519	cg20716104	-6.36565337144672e-06	SLAMF1_F24
514520	cg23731165	-1.37726445209968e-06	SLAMF1_F24
514521	cg13595143	3.0381264465307e-06	SLAMF1_F24
514522	cg13834746	3.50996837051867e-06	SLAMF1_F24
514523	cg00611769	1.56298649636389e-06	SLAMF1_F24
514524	cg05006873	-3.50639191318436e-06	SLAMF1_F24
514525	cg26944755	1.25367449858706e-06	SLAMF1_F24
514526	cg22722799	-5.15391192214664e-07	SLAMF1_F24
514527	cg11172857	1.28649353115326e-06	SLAMF1_F24
514528	cg01991942	1.08366368019978e-06	SLAMF1_F24
514529	cg03852503	2.2279992308673e-06	SLAMF1_F24
514530	cg19259893	2.2053155390093e-06	SLAMF1_F24
514531	cg17108095	1.1298473107905e-06	SLAMF1_F24
514532	cg02067585	-1.32686504528476e-06	SLAMF1_F24
514533	cg24357633	-1.03194077619127e-05	SLAMF1_F24
514534	cg13583535	1.64605227421244e-06	SLAMF1_F24
514535	cg00988236	-6.52365447863972e-06	SLAMF1_F24
514536	cg26300121	-4.563955583097e-06	SLAMF1_F24
514537	cg13817550	3.04574628228448e-07	SLAMF1_F24
514538	cg19759366	1.60208492996592e-07	SLAMF1_F24
514539	cg26117104	4.69513585272978e-06	SLAMF1_F24
514540	cg26843807	6.97997102475165e-06	SLAMF1_F24
514541	cg04103251	9.41959820534402e-07	SLAMF1_F24
514542	cg09834789	2.0798660949237e-06	SLAMF1_F24
514543	cg00386725	-1.43852728659749e-06	SLAMF1_F24
514544	cg24336674	2.52127536098569e-06	SLAMF1_F24
514545	cg04821959	3.20241743484143e-06	SLAMF1_F24
514546	cg03859846	-1.0482114898619e-06	SLAMF1_F24
514547	cg23180780	7.91928393644294e-07	SLAMF1_F24
514548	cg09293560	-5.70291866456334e-06	SLAMF1_F24
514549	cg09698277	1.85918842584729e-06	SLAMF1_F24
514550	cg13813191	5.75305064032274e-06	SLAMF1_F24
514551	cg10565544	-3.88365673051175e-07	SLAMF1_F24
514552	cg07015014	-2.20074039033331e-06	SLAMF1_F24
514553	cg00427854	5.78841109604997e-06	SLAMF1_F24
514554	cg16007275	-6.16357646534726e-06	SLAMF1_F24
514555	cg06108288	5.08878146074773e-06	SLAMF1_F24
514556	cg02999486	-3.64122503742613e-06	SLAMF1_F24
514557	cg27619486	-1.52231881061511e-06	SLAMF1_F24
514558	cg01877778	2.35794748273539e-06	SLAMF1_F24
514559	cg01287730	-2.99518829327668e-06	SLAMF1_F24
514560	cg22833809	7.96033979511097e-07	SLAMF1_F24
514561	cg01009216	-2.62510969911463e-06	SLAMF1_F24
514562	cg24607417	1.65931418728227e-06	SLAMF1_F24
514563	cg17556150	-1.14955291077355e-06	SLAMF1_F24
514564	cg05233629	-2.48409096918396e-07	SLAMF1_F24
514565	cg22832895	4.87652421179018e-08	SLAMF1_F24
514566	cg14431734	-1.65858809929768e-06	SLAMF1_F24
514567	cg26395331	-3.52544347849516e-06	SLAMF1_F24
514568	cg06484496	-1.99710920513603e-06	SLAMF1_F24
514569	cg03899022	-2.9145989813855e-07	SLAMF1_F24
514570	cg08025700	-1.58586548198477e-08	SLAMF1_F24
514571	cg11644815	-4.12458056584953e-07	SLAMF1_F24
514572	cg15390517	6.64986415973692e-06	SLAMF1_F24
514573	cg21161093	-6.14030970313374e-07	SLAMF1_F24
514574	cg11912093	-4.18162321556625e-06	SLAMF1_F24
514575	cg14066905	-5.94795209284128e-06	SLAMF1_F24
514576	cg08999098	1.47446839037462e-06	SLAMF1_F24
514577	cg22802759	-3.81801716656843e-07	SLAMF1_F24
514578	cg11601663	-4.20038779192748e-06	SLAMF1_F24
514579	cg20216733	9.53032113996766e-07	SLAMF1_F24
514580	cg21494343	-3.65373046677885e-06	SLAMF1_F24
514581	cg07596148	-1.1719688161646e-08	SLAMF1_F24
514582	cg18107181	6.97496798619222e-06	SLAMF1_F24
514583	cg07749019	-3.89147136056164e-07	SLAMF1_F24
514584	cg26516046	1.75289570075866e-06	SLAMF1_F24
514585	cg18343870	1.49028724305845e-06	SLAMF1_F24
514586	cg18861713	4.00080433825583e-06	SLAMF1_F24
514587	cg02647628	-1.5776321064634e-06	SLAMF1_F24
514588	cg11959851	7.37046401067066e-06	SLAMF1_F24
514589	cg03171882	2.92393220302507e-07	SLAMF1_F24
514590	cg03289801	3.65685676435293e-06	SLAMF1_F24
514591	cg20617965	1.88324085163731e-07	SLAMF1_F24
514592	cg23881926	1.46040748378311e-07	SLAMF1_F24
514593	cg10178647	-4.46082478017983e-06	SLAMF1_F24
514594	cg17996394	-4.02656082777153e-06	SLAMF1_F24
514595	cg09280800	8.18160773022266e-07	SLAMF1_F24
514596	cg13681355	-1.90840968876463e-06	SLAMF1_F24
514597	cg20388496	-4.82509511590438e-06	SLAMF1_F24
514598	cg02850392	4.19392212562959e-06	SLAMF1_F24
514599	cg27145620	1.5567109453967e-06	SLAMF1_F24
514600	cg08728780	4.12816233525444e-10	SLAMF1_F24
514601	cg23153745	-1.23565692644824e-06	SLAMF1_F24
514602	cg12074493	-1.81647537523722e-06	SLAMF1_F24
514603	cg16062733	1.21921820308416e-07	SLAMF1_F24
514604	cg12104707	1.03694797741514e-06	SLAMF1_F24
514605	cg16653003	3.496426667874e-07	SLAMF1_F24
514606	cg18534396	1.04916519891615e-06	SLAMF1_F24
514607	cg25531857	-1.23968510986207e-05	SLAMF1_F24
514608	cg24268495	1.73707641401894e-06	SLAMF1_F24
514609	cg24896968	-5.42223632264484e-06	SLAMF1_F24
514610	cg13530711	-8.4459351710084e-07	SLAMF1_F24
514611	cg00011284	-5.6133216306473e-07	SLAMF1_F24
514612	cg14939546	3.81318058250549e-06	SLAMF1_F24
514613	cg02109699	-1.02518954096629e-05	SLAMF1_F24
514614	cg09730423	1.92117147979883e-06	SLAMF1_F24
514615	cg26656208	-1.56627419366165e-07	SLAMF1_F24
514616	cg06715322	1.49232993153602e-06	SLAMF1_F24
514617	cg23913441	-4.37796503539488e-07	SLAMF1_F24
514618	cg26909613	5.43168943149642e-06	SLAMF1_F24
514619	cg24552015	3.7287840095564e-06	SLAMF1_F24
514620	cg26870803	6.20410059914529e-07	SLAMF1_F24
514621	cg11690870	-3.80823401235893e-07	SLAMF1_F24
514622	cg16357675	6.15704395538179e-07	SLAMF1_F24
514623	cg12065524	-6.07564814776111e-07	SLAMF1_F24
514624	cg10358745	-5.70069469714006e-07	SLAMF1_F24
514625	cg18124015	-9.53422656973969e-08	SLAMF1_F24
514626	cg13676726	-2.85359422054035e-06	SLAMF1_F24
514627	cg17454318	-6.13874437310384e-06	SLAMF1_F24
514628	cg19114388	1.62013389719186e-06	SLAMF1_F24
514629	cg01538263	1.06458420125424e-06	SLAMF1_F24
514630	cg16386213	4.80669421687418e-08	SLAMF1_F24
514631	cg24770389	1.72189403438789e-06	SLAMF1_F24
514632	cg12468008	9.91299490933135e-07	SLAMF1_F24
514633	cg19123408	3.56954625321822e-07	SLAMF1_F24
514634	cg11810802	-6.84450206701712e-07	SLAMF1_F24
514635	cg14478036	-1.03344093858365e-06	SLAMF1_F24
514636	cg10465680	-6.44407127505008e-07	SLAMF1_F24
514637	cg02651820	-1.72684778027291e-06	SLAMF1_F24
514638	cg06101761	8.02523858398891e-06	SLAMF1_F24
514639	cg05432169	1.02669879678217e-06	SLAMF1_F24
514640	cg24404630	3.70620838813946e-06	SLAMF1_F24
514641	cg14697880	2.64085487992781e-06	SLAMF1_F24
514642	cg14786880	-2.92043026308844e-06	SLAMF1_F24
514643	cg19124322	-1.26981656137367e-06	SLAMF1_F24
514644	cg26898442	-1.91913993286642e-07	SLAMF1_F24
514645	cg03465026	4.29145732347591e-08	SLAMF1_F24
514646	cg01658573	-2.07423035786754e-06	SLAMF1_F24
514647	cg03942984	4.22672826185146e-06	SLAMF1_F24
514648	cg03873023	8.00007784206627e-06	SLAMF1_F24
514649	cg03496294	1.34841363911099e-06	SLAMF1_F24
514650	cg18961608	5.50168562537931e-06	SLAMF1_F24
514651	cg22952849	4.51907141949999e-06	SLAMF1_F24
514652	cg24573898	1.43709884359564e-06	SLAMF1_F24
514653	cg12077685	8.16327025949626e-06	SLAMF1_F24
514654	cg10624203	-7.53643580142428e-07	SLAMF1_F24
514655	cg15948265	5.1817938375965e-06	SLAMF1_F24
514656	cg05194316	1.0824933665277e-07	SLAMF1_F24
514657	cg06800545	-2.60539147862463e-06	SLAMF1_F24
514658	cg19280206	2.44985944991187e-05	SLAMF1_F24
514659	cg27389322	-1.22150237972356e-06	SLAMF1_F24
514660	cg21872942	-9.23873847030802e-07	SLAMF1_F24
514661	cg14356225	7.28834511038842e-06	SLAMF1_F24
514662	cg13285968	4.15693036972732e-07	SLAMF1_F24
514663	cg05289521	-2.74203068574354e-06	SLAMF1_F24
514664	cg13291208	7.71446819479423e-06	SLAMF1_F24
514665	cg08286169	-1.59878162509663e-07	SLAMF1_F24
514666	cg22937571	-2.21535955247153e-06	SLAMF1_F24
514667	cg09415969	4.24656924218497e-06	SLAMF1_F24
514668	cg16591304	9.3677272953011e-07	SLAMF1_F24
514669	cg27238645	-4.3534993102547e-07	SLAMF1_F24
514670	cg10861731	-5.85518314339148e-06	SLAMF1_F24
514671	cg06178326	-7.07501496538413e-06	SLAMF1_F24
514672	cg09072626	-1.36454423139434e-06	SLAMF1_F24
514673	cg00854841	-1.96342408331562e-06	SLAMF1_F24
514674	cg07165793	6.51469782917483e-08	SLAMF1_F24
514675	cg24434368	2.04393579951294e-06	SLAMF1_F24
514676	cg26644170	-6.08116332868861e-06	SLAMF1_F24
514677	cg08366277	-1.79849129717629e-07	SLAMF1_F24
514678	cg08781710	1.01138592038395e-05	SLAMF1_F24
514679	cg05297315	4.27873200370531e-06	SLAMF1_F24
514680	cg26146184	5.4692455711404e-06	SLAMF1_F24
514681	cg18530762	2.70995626161135e-06	SLAMF1_F24
514682	cg05918226	-2.67973354840044e-06	SLAMF1_F24
514683	cg06833981	-3.5984497175234e-06	SLAMF1_F24
514684	cg11095383	-1.68066457919613e-07	SLAMF1_F24
514685	cg18809403	3.44159923654558e-06	SLAMF1_F24
514686	cg12480180	3.58422853547576e-06	SLAMF1_F24
514687	cg06121272	-9.79303712601803e-07	SLAMF1_F24
514688	cg01769392	1.17692954999001e-05	SLAMF1_F24
514689	cg19648729	-1.75700186731302e-06	SLAMF1_F24
514690	cg20215846	2.26419673032719e-06	SLAMF1_F24
514691	cg17494927	5.63116053430722e-06	SLAMF1_F24
514692	cg03873264	4.89122241555685e-06	SLAMF1_F24
514693	cg16519383	-6.54448613646704e-07	SLAMF1_F24
514694	cg14445653	1.43932770034829e-06	SLAMF1_F24
514695	cg19623418	-8.3301861820661e-07	SLAMF1_F24
514696	cg19839588	3.44739212350195e-07	SLAMF1_F24
514697	cg24005842	1.45183758555858e-07	SLAMF1_F24
514698	cg02519681	-1.31290271537471e-06	SLAMF1_F24
514699	cg23618477	1.25798751761386e-07	SLAMF1_F24
514700	cg02915096	-2.78346856929407e-06	SLAMF1_F24
514701	cg02989971	2.46915144472106e-07	SLAMF1_F24
514702	cg14275340	4.55555675345077e-07	SLAMF1_F24
514703	cg00553504	-1.69944429957759e-06	SLAMF1_F24
514704	cg07744798	4.79760692763799e-06	SLAMF1_F24
514705	cg11087128	-1.4989905322752e-07	SLAMF1_F24
514706	cg10545738	-6.52031720759074e-06	SLAMF1_F24
514707	cg02213139	-2.46253073332762e-06	SLAMF1_F24
514708	cg07849890	6.1155790546928e-06	SLAMF1_F24
514709	cg16664062	-1.55639694593662e-06	SLAMF1_F24
514710	cg06613666	1.2674681757141e-06	SLAMF1_F24
514711	cg13401831	1.00714414387946e-06	SLAMF1_F24
514712	cg14385298	-2.15672555921782e-06	SLAMF1_F24
514713	cg03433986	-1.20388311395817e-05	SLAMF1_F24
514714	cg05132838	-6.02222716549748e-07	SLAMF1_F24
514715	cg12963168	2.5441123558134e-06	SLAMF1_F24
514716	cg10283364	1.1071779115605e-06	SLAMF1_F24
514717	cg07380882	2.3221824983389e-06	SLAMF1_F24
514718	cg21062701	2.01480459198416e-06	SLAMF1_F24
514719	cg21467425	7.11843407715483e-06	SLAMF1_F24
514720	cg07912513	3.99896016536745e-06	SLAMF1_F24
514721	cg00000974	1.32527257730171e-06	SLAMF1_F24
514722	cg26339037	-1.53974623016581e-06	SLAMF1_F24
514723	cg05200313	-8.14240677574036e-06	SLAMF1_F24
514724	cg26567496	1.54105187400966e-06	SLAMF1_F24
514725	cg11177550	1.9658157328564e-07	SLAMF1_F24
514726	cg18497280	-8.39304851305457e-07	SLAMF1_F24
514727	cg12857488	9.48846050681238e-08	SLAMF1_F24
514728	cg14812628	4.61949852545775e-06	SLAMF1_F24
514729	cg19074962	7.72767099872047e-07	SLAMF1_F24
514730	cg08141395	-1.93123556999162e-06	SLAMF1_F24
514731	cg11830986	1.42583795299222e-06	SLAMF1_F24
514732	cg10881600	2.69839607080256e-06	SLAMF1_F24
514733	cg25038888	-2.33279935105631e-06	SLAMF1_F24
514734	cg26887632	3.94549646908595e-07	SLAMF1_F24
514735	cg24631102	-9.37177001470713e-07	SLAMF1_F24
514736	cg06825345	4.70437344349978e-06	SLAMF1_F24
514737	cg09677082	3.21891556268101e-06	SLAMF1_F24
514738	cg09301293	2.23531576990271e-06	SLAMF1_F24
514739	cg21907579	3.38744218650698e-06	SLAMF1_F24
514740	cg07630332	2.22777390244382e-06	SLAMF1_F24
514741	cg01869661	-9.96856047835225e-08	SLAMF1_F24
514742	cg24091195	1.56924693795558e-06	SLAMF1_F24
514743	cg17390301	5.55025666587371e-07	SLAMF1_F24
514744	cg15122936	1.88698127028226e-06	SLAMF1_F24
514745	cg01968054	-6.57955693827743e-06	SLAMF1_F24
514746	cg09073443	-9.6360819192376e-07	SLAMF1_F24
514747	cg12750884	2.72207906245896e-06	SLAMF1_F24
514748	cg24566687	2.87062059089141e-06	SLAMF1_F24
514749	cg26419421	-4.14947452472851e-07	SLAMF1_F24
514750	cg02177141	1.76986458799222e-05	SLAMF1_F24
514751	cg05198900	1.80576517830034e-06	SLAMF1_F24
514752	cg05382480	3.38477868223544e-07	SLAMF1_F24
514753	cg01008164	-9.8077178207486e-07	SLAMF1_F24
514754	cg21569107	6.92350356427117e-07	SLAMF1_F24
514755	cg11034145	1.22460178062006e-06	SLAMF1_F24
514756	cg17654094	-2.23407210898266e-06	SLAMF1_F24
514757	cg01776135	2.86399243348952e-07	SLAMF1_F24
514758	cg05967119	2.98922532627084e-06	SLAMF1_F24
514759	cg17898580	-1.93434713413209e-06	SLAMF1_F24
514760	cg03472313	8.09166753779953e-07	SLAMF1_F24
514761	cg25370529	-8.59166969569453e-06	SLAMF1_F24
514762	cg00323680	-1.30534323850139e-07	SLAMF1_F24
514763	cg23159678	4.47158221500083e-07	SLAMF1_F24
514764	cg09277762	6.55035503266885e-07	SLAMF1_F24
514765	cg17371841	1.35055403094551e-06	SLAMF1_F24
514766	cg02990330	3.63606631601726e-06	SLAMF1_F24
514767	cg23181950	-2.03931891803677e-06	SLAMF1_F24
514768	cg07549194	4.96319307144021e-07	SLAMF1_F24
514769	cg25718766	1.5200791412775e-06	SLAMF1_F24
514770	cg15698347	-7.51430969441537e-07	SLAMF1_F24
514771	cg02569458	-1.38216806382346e-06	SLAMF1_F24
514772	cg21318105	1.85984170204767e-06	SLAMF1_F24
514773	cg14291278	-2.05405231119146e-06	SLAMF1_F24
514774	cg23546207	1.10963350106022e-06	SLAMF1_F24
514775	cg08100364	-9.76012280890403e-07	SLAMF1_F24
514776	cg13714987	7.96695510916779e-07	SLAMF1_F24
514777	cg17070234	2.11056029788864e-06	SLAMF1_F24
514778	cg27197021	-5.53529194133351e-07	SLAMF1_F24
514779	cg17733515	8.09885782567647e-07	SLAMF1_F24
514780	cg20778669	-2.93247608165386e-06	SLAMF1_F24
514781	cg01755039	-4.18564750272845e-06	SLAMF1_F24
514782	cg05511583	2.3563470534762e-06	SLAMF1_F24
514783	cg03702343	-1.3191254433585e-06	SLAMF1_F24
514784	cg10949862	-7.79409035996648e-08	SLAMF1_F24
514785	cg26915492	-4.07628681018539e-06	SLAMF1_F24
514786	cg13889620	4.12439305514827e-06	SLAMF1_F24
514787	cg02842701	-3.76528401475689e-07	SLAMF1_F24
514788	cg20993011	5.33790548127261e-07	SLAMF1_F24
514789	cg15809967	5.40634882527196e-08	SLAMF1_F24
514790	cg09348804	-8.4155622595099e-06	SLAMF1_F24
514791	cg00403784	4.96509702311831e-06	SLAMF1_F24
514792	cg19539421	3.09589685753358e-07	SLAMF1_F24
514793	cg05123447	1.55105211833028e-06	SLAMF1_F24
514794	cg10884560	-8.36138874267367e-07	SLAMF1_F24
514795	cg27250792	-4.7390237068115e-07	SLAMF1_F24
514796	cg14414416	1.31147927526698e-07	SLAMF1_F24
514797	cg05944881	1.41735752157556e-06	SLAMF1_F24
514798	cg20778600	2.93085616194715e-07	SLAMF1_F24
514799	cg05059304	-8.30523520938006e-07	SLAMF1_F24
514800	cg20384132	-2.75101350863277e-06	SLAMF1_F24
514801	cg27403612	7.22554014272018e-06	SLAMF1_F24
514802	cg19890277	-2.87815568520597e-07	SLAMF1_F24
514803	cg02602352	1.30793343735735e-06	SLAMF1_F24
514804	cg11358315	9.29149319683467e-07	SLAMF1_F24
514805	cg19062489	-3.88679281911332e-07	SLAMF1_F24
514806	cg21028633	-1.41474668595969e-06	SLAMF1_F24
514807	cg00856177	8.5256607020491e-07	SLAMF1_F24
514808	cg17785653	-7.9734928263567e-06	SLAMF1_F24
514809	cg07011843	-2.76349473689751e-06	SLAMF1_F24
514810	cg13332350	-6.17986125806366e-06	SLAMF1_F24
514811	cg21922194	1.41582158929428e-06	SLAMF1_F24
514812	cg21126403	-5.02198919844565e-07	SLAMF1_F24
514813	cg16302040	5.29489773299398e-06	SLAMF1_F24
514814	cg20919425	3.07172467444141e-06	SLAMF1_F24
514815	cg02142995	1.27088854220551e-06	SLAMF1_F24
514816	cg19713833	-4.58885581150383e-06	SLAMF1_F24
514817	cg01429471	-9.55229700316361e-07	SLAMF1_F24
514818	cg03713581	-2.19015039873413e-06	SLAMF1_F24
514819	cg22061561	-2.45284027450652e-06	SLAMF1_F24
514820	cg26534493	2.46100826270499e-06	SLAMF1_F24
514821	cg12704993	-5.21680666625969e-07	SLAMF1_F24
514822	cg18611963	2.07099805960775e-06	SLAMF1_F24
514823	cg00605025	-3.01067527801508e-07	SLAMF1_F24
514824	cg20914900	2.53527627215258e-06	SLAMF1_F24
514825	cg25027374	-8.66531594189938e-08	SLAMF1_F24
514826	cg08574154	-2.11100880037121e-06	SLAMF1_F24
514827	cg12331108	-1.04439788168123e-06	SLAMF1_F24
514828	cg11086061	9.68665498475745e-07	SLAMF1_F24
514829	cg02608491	7.06275360957247e-07	SLAMF1_F24
514830	cg10808122	4.15091626045422e-06	SLAMF1_F24
514831	cg16326962	-7.85902125164003e-07	SLAMF1_F24
514832	cg26219070	-1.11716854381475e-06	SLAMF1_F24
514833	cg19679501	-3.28566103434194e-07	SLAMF1_F24
514834	cg11493923	-1.26021348252047e-06	SLAMF1_F24
514835	cg11655033	3.02504012240036e-06	SLAMF1_F24
514836	cg02786417	2.57262335842813e-06	SLAMF1_F24
514837	cg16406670	6.8950052645053e-06	SLAMF1_F24
514838	cg17804476	1.32934931024469e-06	SLAMF1_F24
514839	cg01343703	-1.02273099405546e-08	SLAMF1_F24
514840	cg01566287	6.64733397857198e-07	SLAMF1_F24
514841	cg17715141	3.22565529319683e-07	SLAMF1_F24
514842	cg08257047	3.92344729264009e-07	SLAMF1_F24
514843	cg08083689	1.02163701870565e-06	SLAMF1_F24
514844	cg20694420	-9.59840850994621e-07	SLAMF1_F24
514845	cg17800929	1.15835863195603e-06	SLAMF1_F24
514846	cg00548433	-3.57607312466429e-06	SLAMF1_F24
514847	cg22229180	7.06773595050663e-07	SLAMF1_F24
514848	cg10702158	3.0333256622396e-08	SLAMF1_F24
514849	cg07550278	-7.60294847556508e-08	SLAMF1_F24
514850	cg23507521	-5.14616572106279e-07	SLAMF1_F24
514851	cg27278300	-2.07773905755347e-06	SLAMF1_F24
514852	cg18311704	-2.97096885189226e-06	SLAMF1_F24
514853	cg18004197	4.64830955454608e-06	SLAMF1_F24
514854	cg07092902	1.49211112207867e-06	SLAMF1_F24
514855	cg08612753	-1.07221508939385e-06	SLAMF1_F24
514856	cg10776509	5.37589836786836e-07	SLAMF1_F24
514857	cg02465859	1.9921467418593e-06	SLAMF1_F24
514858	cg05660038	-1.52928829710842e-07	SLAMF1_F24
514859	cg05196487	3.44742575445728e-06	SLAMF1_F24
514860	cg23291865	-5.42168532479615e-07	SLAMF1_F24
514861	cg14780990	-3.33664726514686e-06	SLAMF1_F24
514862	cg06221946	2.47860487332897e-06	SLAMF1_F24
514863	cg05968822	3.08214642432857e-06	SLAMF1_F24
514864	cg20900822	-9.02341878602192e-07	SLAMF1_F24
514865	cg06588087	8.26529951284384e-07	SLAMF1_F24
514866	cg24416818	1.51511720675373e-06	SLAMF1_F24
514867	cg14330924	7.69800833892022e-07	SLAMF1_F24
514868	cg07694886	-8.9319174830257e-07	SLAMF1_F24
514869	cg08440266	-3.37243524271758e-07	SLAMF1_F24
514870	cg13363138	-4.19155877288242e-07	SLAMF1_F24
514871	cg12691330	-2.92702746011675e-06	SLAMF1_F24
514872	cg24156149	-1.28918580980575e-06	SLAMF1_F24
514873	cg15300485	1.95548432040508e-06	SLAMF1_F24
514874	cg12210527	-6.83372855840914e-07	SLAMF1_F24
514875	cg26908984	3.96973157160986e-07	SLAMF1_F24
514876	cg04922053	-2.84454145108443e-06	SLAMF1_F24
514877	cg11323381	8.27196890094682e-07	SLAMF1_F24
514878	cg12057491	-7.34505312121918e-08	SLAMF1_F24
514879	cg15173034	-4.93071632206387e-06	SLAMF1_F24
514880	cg16739463	1.10629285848875e-06	SLAMF1_F24
514881	cg11737794	-5.42612676364676e-06	SLAMF1_F24
514882	cg02994923	1.27270786874525e-06	SLAMF1_F24
514883	cg18147309	4.45824544528088e-08	SLAMF1_F24
514884	cg04498312	-9.60467275514254e-07	SLAMF1_F24
514885	cg15532407	7.12900267349264e-07	SLAMF1_F24
514886	cg06472439	8.4336927800438e-07	SLAMF1_F24
514887	cg11151021	2.38498482246476e-06	SLAMF1_F24
514888	cg22528979	9.40397387243414e-06	SLAMF1_F24
514889	cg09392801	-2.42894272294253e-06	SLAMF1_F24
514890	cg24799218	4.47510717811544e-06	SLAMF1_F24
514891	cg26536164	-1.47317723027021e-06	SLAMF1_F24
514892	cg00767205	-4.94881197852632e-07	SLAMF1_F24
514893	cg17947181	6.4447440611824e-07	SLAMF1_F24
514894	cg25387540	-4.4776811520345e-07	SLAMF1_F24
514895	cg16396561	-5.31094091129852e-07	SLAMF1_F24
514896	cg12076858	-4.80012971666065e-07	SLAMF1_F24
514897	cg19528338	-7.79903343591173e-07	SLAMF1_F24
514898	cg14125604	-2.75354247295304e-07	SLAMF1_F24
514899	cg00753017	2.86536128258243e-06	SLAMF1_F24
514900	cg17898610	-2.10659740836416e-06	SLAMF1_F24
514901	cg02501127	1.40286551671998e-06	SLAMF1_F24
514902	cg04220667	-1.47572209956232e-06	SLAMF1_F24
514903	cg20958944	2.4303092501503e-06	SLAMF1_F24
514904	cg09336564	1.60758211103888e-06	SLAMF1_F24
514905	cg19466967	5.16839056581771e-06	SLAMF1_F24
514906	cg08933652	9.47047990964315e-06	SLAMF1_F24
514907	cg09200097	9.08842784595007e-08	SLAMF1_F24
514908	cg21605512	-1.44009645119519e-06	SLAMF1_F24
514909	cg15530024	-2.63425364413362e-06	SLAMF1_F24
514910	cg09160359	-1.01062580438135e-05	SLAMF1_F24
514911	cg11737675	3.39259954857648e-06	SLAMF1_F24
514912	cg07651033	-1.7496690489719e-06	SLAMF1_F24
514913	cg25048564	2.72070168622904e-07	SLAMF1_F24
514914	cg03510117	8.60463496069822e-08	SLAMF1_F24
514915	cg19038160	4.61540735864633e-06	SLAMF1_F24
514916	cg26968433	-9.39918585984321e-07	SLAMF1_F24
514917	cg24157509	3.95318001584369e-06	SLAMF1_F24
514918	cg02867196	-2.45240852956535e-07	SLAMF1_F24
514919	cg11130780	2.53655423093349e-06	SLAMF1_F24
514920	cg20934731	8.25138305484511e-06	SLAMF1_F24
514921	cg20454869	-3.04667720197989e-06	SLAMF1_F24
514922	ch.1.217627000R	4.00665297937319e-08	SLAMF1_F24
514923	cg01794596	-1.56753490302603e-06	SLAMF1_F24
514924	cg15599772	2.61324949858334e-06	SLAMF1_F24
514925	cg22971600	1.44450865329816e-06	SLAMF1_F24
514926	cg10527457	-4.97179380918138e-07	SLAMF1_F24
514927	cg17150789	-2.45810631410328e-07	SLAMF1_F24
514928	cg06788072	-1.9246135452557e-06	SLAMF1_F24
514929	cg09285695	-6.54229003760431e-08	SLAMF1_F24
514930	cg01362389	-2.09595392889832e-05	SLAMF1_F24
514931	cg20100292	2.37026935787705e-06	SLAMF1_F24
514932	cg09749225	1.463230043241e-06	SLAMF1_F24
514933	cg03497319	2.84186889462173e-06	SLAMF1_F24
514934	cg19493651	1.80406612472834e-06	SLAMF1_F24
514935	cg26980205	-6.67730954477441e-07	SLAMF1_F24
514936	cg06545693	2.94783480218747e-07	SLAMF1_F24
514937	cg03589001	2.00158817241514e-06	SLAMF1_F24
514938	cg14939082	7.28553714715766e-06	SLAMF1_F24
514939	cg25962889	9.19389603967203e-06	SLAMF1_F24
514940	cg09468422	4.19005747253334e-07	SLAMF1_F24
514941	cg01791865	-5.09558977161086e-06	SLAMF1_F24
514942	cg10178523	4.69817115921807e-07	SLAMF1_F24
514943	cg00929661	1.22929910379031e-06	SLAMF1_F24
514944	cg01753741	4.41445756023994e-07	SLAMF1_F24
514945	cg06776976	-2.1587303850916e-06	SLAMF1_F24
514946	cg10708621	-8.25324186136172e-06	SLAMF1_F24
514947	cg02697745	1.99525879143785e-06	SLAMF1_F24
514948	cg01197156	-4.12062846004605e-06	SLAMF1_F24
514949	cg04169912	-1.56723963610223e-07	SLAMF1_F24
514950	cg21604803	-1.18125429906925e-06	SLAMF1_F24
514951	cg05920643	-6.95921151072661e-08	SLAMF1_F24
514952	cg23219064	-6.04267460242367e-06	SLAMF1_F24
514953	cg27331738	3.35999582058437e-06	SLAMF1_F24
514954	cg02632323	-2.84794896776736e-06	SLAMF1_F24
514955	cg18645218	-1.23280577085916e-07	SLAMF1_F24
514956	cg10436658	-7.69953139093267e-07	SLAMF1_F24
514957	cg25525207	-3.05978126574942e-07	SLAMF1_F24
514958	cg00957579	1.98734087589609e-07	SLAMF1_F24
514959	cg11904658	1.04207142946995e-05	SLAMF1_F24
514960	cg07583690	2.14690610925428e-06	SLAMF1_F24
514961	cg19811893	6.488273971987e-06	SLAMF1_F24
514962	cg24679317	-1.82647893964412e-07	SLAMF1_F24
514963	cg02250274	-2.25158847554473e-07	SLAMF1_F24
514964	cg14488256	5.47156980698549e-06	SLAMF1_F24
514965	cg16434688	1.04801272206559e-06	SLAMF1_F24
514966	cg20408489	-5.9751742481369e-06	SLAMF1_F24
514967	cg07999371	-2.40465412062504e-06	SLAMF1_F24
514968	cg18269546	-9.19560080624771e-08	SLAMF1_F24
514969	cg04557695	-1.59344784589322e-06	SLAMF1_F24
514970	cg17278770	-3.21444576450706e-07	SLAMF1_F24
514971	cg07072643	6.92373210361425e-06	SLAMF1_F24
514972	cg22254463	2.08266688905879e-06	SLAMF1_F24
514973	cg02013231	3.86018787176057e-07	SLAMF1_F24
514974	cg26793643	-1.49623037883485e-07	SLAMF1_F24
514975	cg09250146	-1.9377110056247e-06	SLAMF1_F24
514976	cg14449789	3.87345013538124e-06	SLAMF1_F24
514977	cg05879380	-1.22205027642663e-07	SLAMF1_F24
514978	cg23484392	2.30680609497304e-06	SLAMF1_F24
514979	cg01720520	-4.02632037294241e-06	SLAMF1_F24
514980	cg11074659	-5.72020611791241e-07	SLAMF1_F24
514981	cg02482566	-9.11550492987415e-07	SLAMF1_F24
514982	cg03027174	-4.16382461938824e-06	SLAMF1_F24
514983	cg20436180	-1.03704543609694e-06	SLAMF1_F24
514984	cg06320026	1.69694377221062e-09	SLAMF1_F24
514985	cg08402439	1.93758316590205e-06	SLAMF1_F24
514986	cg07222267	6.468509636597e-06	SLAMF1_F24
514987	cg17055833	-1.67100081643124e-07	SLAMF1_F24
514988	cg26343883	3.83843565158219e-06	SLAMF1_F24
514989	cg21708254	5.36698461687283e-07	SLAMF1_F24
514990	cg18641946	7.80358291052302e-07	SLAMF1_F24
514991	cg16010596	1.7127476749802e-06	SLAMF1_F24
514992	cg14200465	-1.00587608826804e-06	SLAMF1_F24
514993	cg19999275	-5.18631183508686e-06	SLAMF1_F24
514994	cg16071646	1.22185655712138e-06	SLAMF1_F24
514995	cg04183638	-9.19615244825454e-07	SLAMF1_F24
514996	cg09708256	3.96654148956686e-06	SLAMF1_F24
514997	cg01948226	1.96884319399727e-07	SLAMF1_F24
514998	cg05024715	3.83758858585783e-06	SLAMF1_F24
514999	cg18013426	1.37734142916809e-06	SLAMF1_F24
515000	cg11574620	3.42074434484891e-06	SLAMF1_F24
515001	cg14915417	-1.09145405975587e-07	SLAMF1_F24
515002	cg00884844	4.69583871448865e-06	SLAMF1_F24
515003	cg10618621	2.82584121612804e-06	SLAMF1_F24
515004	cg14011327	2.05865445960748e-06	SLAMF1_F24
515005	cg11006787	5.71716957515579e-08	SLAMF1_F24
515006	cg07505744	6.41367650685238e-07	SLAMF1_F24
515007	cg08569885	-6.40294493869056e-07	SLAMF1_F24
515008	cg03507641	2.04148123441916e-06	SLAMF1_F24
515009	cg03713317	5.9760141486708e-06	SLAMF1_F24
515010	cg07692435	-2.7535055694486e-06	SLAMF1_F24
515011	cg00545759	-3.38618543430867e-07	SLAMF1_F24
515012	cg18180673	9.19909178301596e-07	SLAMF1_F24
515013	cg26119529	5.33392042015063e-06	SLAMF1_F24
515014	cg04892497	3.75138014415822e-06	SLAMF1_F24
515015	cg04069089	-9.50093862743551e-07	SLAMF1_F24
515016	cg27158573	2.81603217218898e-06	SLAMF1_F24
515017	cg18944786	-1.13749485658236e-06	SLAMF1_F24
515018	cg24106188	2.11127045737354e-06	SLAMF1_F24
515019	cg02963930	6.32589977590662e-07	SLAMF1_F24
515020	cg22466812	1.93188064531673e-07	SLAMF1_F24
515021	cg13336335	-2.64590876225707e-07	SLAMF1_F24
515022	cg05466124	-9.74002107532689e-06	SLAMF1_F24
515023	cg16457876	-1.95629357772306e-06	SLAMF1_F24
515024	cg07164125	-3.60086715033007e-06	SLAMF1_F24
515025	cg09415754	-2.05998100035287e-06	SLAMF1_F24
515026	cg03338924	3.9079608578598e-06	SLAMF1_F24
515027	cg24430637	-3.51869670677581e-06	SLAMF1_F24
515028	cg13259368	3.16102830096575e-06	SLAMF1_F24
515029	cg26500637	-2.89741017148897e-07	SLAMF1_F24
515030	cg06880365	-2.78561052763062e-06	SLAMF1_F24
515031	cg19641369	5.96353102568224e-07	SLAMF1_F24
515032	cg15854035	-6.10444786654179e-07	SLAMF1_F24
515033	cg06982530	-3.99681572612427e-07	SLAMF1_F24
515034	cg09973791	1.63917443166221e-06	SLAMF1_F24
515035	cg05531309	7.37102682481494e-07	SLAMF1_F24
515036	cg20623645	-4.84801590280149e-06	SLAMF1_F24
515037	cg07055490	-6.60706533839264e-07	SLAMF1_F24
515038	cg08597719	-2.08548634788388e-06	SLAMF1_F24
515039	cg14452028	1.61923116733089e-06	SLAMF1_F24
515040	cg08684879	2.10923522439177e-07	SLAMF1_F24
515041	cg05591196	-3.89435319270555e-06	SLAMF1_F24
515042	cg05119883	1.70986864496789e-05	SLAMF1_F24
515043	cg22665301	3.59732035275349e-06	SLAMF1_F24
515044	cg23643973	-1.2226444885445e-06	SLAMF1_F24
515045	cg13744017	3.85538270608056e-06	SLAMF1_F24
515046	cg19035573	-1.98282955848543e-06	SLAMF1_F24
515047	cg07300076	-6.64852972321648e-06	SLAMF1_F24
515048	cg23602251	1.93614844111671e-06	SLAMF1_F24
515049	cg20833182	-1.46846249796362e-06	SLAMF1_F24
515050	cg00505936	-2.2777338088457e-06	SLAMF1_F24
515051	cg03601368	-9.53788064847828e-07	SLAMF1_F24
515052	cg03686870	-5.10644299903857e-08	SLAMF1_F24
515053	cg04158891	-1.79795644591331e-06	SLAMF1_F24
515054	cg01443318	1.06590204232976e-06	SLAMF1_F24
515055	cg01457572	-8.05086710287197e-08	SLAMF1_F24
515056	cg21332593	5.43162543444067e-07	SLAMF1_F24
515057	cg27019059	1.70523662281902e-06	SLAMF1_F24
515058	cg23997887	7.23858027729071e-07	SLAMF1_F24
515059	cg13140329	3.14497637290915e-06	SLAMF1_F24
515060	cg15491432	9.30307451922075e-07	SLAMF1_F24
515061	cg19414233	2.38301655146684e-06	SLAMF1_F24
515062	cg14595922	6.61709101169313e-06	SLAMF1_F24
515063	cg15471825	-7.80623122235245e-08	SLAMF1_F24
515064	cg12058648	-8.85262539257286e-07	SLAMF1_F24
515065	cg20400591	7.53088288757187e-06	SLAMF1_F24
515066	cg18819619	-1.83977981740807e-06	SLAMF1_F24
515067	cg21659213	7.54473549507228e-06	SLAMF1_F24
515068	cg16500454	9.84132093191499e-07	SLAMF1_F24
515069	cg22290284	-3.24125183667669e-06	SLAMF1_F24
515070	cg08887185	1.50809843149901e-06	SLAMF1_F24
515071	cg16042149	7.26609593277945e-06	SLAMF1_F24
515072	cg03411918	6.74750451329439e-08	SLAMF1_F24
515073	cg05626031	-6.06824433912017e-08	SLAMF1_F24
515074	cg09806683	1.38888338453217e-06	SLAMF1_F24
515075	cg04901576	-9.17334939290586e-07	SLAMF1_F24
515076	cg01474557	-3.80891200371092e-06	SLAMF1_F24
515077	cg06558326	2.74904792543968e-06	SLAMF1_F24
515078	cg00411097	6.81906181156723e-07	SLAMF1_F24
515079	cg02842496	-6.39735740690712e-07	SLAMF1_F24
515080	cg10720620	2.87350371381713e-06	SLAMF1_F24
515081	cg23989110	8.26992611965967e-06	SLAMF1_F24
515082	cg22403007	9.09586355058127e-06	SLAMF1_F24
515083	cg11516463	-2.14532274474725e-06	SLAMF1_F24
515084	cg10066151	-1.37629445402439e-07	SLAMF1_F24
515085	cg13255282	2.33862414777616e-07	SLAMF1_F24
515086	cg03819192	3.89862782654717e-06	SLAMF1_F24
515087	cg21318978	-1.36272157529606e-06	SLAMF1_F24
515088	cg05607206	1.57861013553118e-06	SLAMF1_F24
515089	cg04246138	6.86059961917808e-07	SLAMF1_F24
515090	cg03851798	2.78419104499396e-06	SLAMF1_F24
515091	cg15796736	9.73721210246502e-07	SLAMF1_F24
515092	cg24795614	6.36970360867324e-06	SLAMF1_F24
515093	cg17124829	-2.21364066486869e-06	SLAMF1_F24
515094	cg17830228	-4.91725494545799e-06	SLAMF1_F24
515095	cg07120439	3.71419124611856e-06	SLAMF1_F24
515096	cg09803973	-5.2819608382898e-07	SLAMF1_F24
515097	cg06776953	-2.8487495368474e-07	SLAMF1_F24
515098	cg11228656	1.91411625407552e-06	SLAMF1_F24
515099	cg02399294	-4.64537454933171e-06	SLAMF1_F24
515100	cg15099161	1.12769220015129e-06	SLAMF1_F24
515101	cg10747333	1.29995112501589e-06	SLAMF1_F24
515102	cg24950688	1.77138543351481e-06	SLAMF1_F24
515103	cg20432211	-3.85529773393998e-06	SLAMF1_F24
515104	cg11080687	2.86613112469599e-06	SLAMF1_F24
515105	cg26020743	-3.30130775512198e-08	SLAMF1_F24
515106	cg02904442	-4.3837641290616e-06	SLAMF1_F24
515107	cg05304168	-5.68819545454747e-06	SLAMF1_F24
515108	cg06960762	4.47373408253893e-06	SLAMF1_F24
515109	cg17243896	-1.38873835159445e-06	SLAMF1_F24
515110	cg19284518	-2.53372195853595e-07	SLAMF1_F24
515111	cg21004290	4.00867716567994e-06	SLAMF1_F24
515112	cg13975974	-9.7698385758537e-07	SLAMF1_F24
515113	cg12997146	-1.50858628727121e-06	SLAMF1_F24
515114	cg22699422	-7.51403645415055e-06	SLAMF1_F24
515115	cg14524955	-5.66302834871437e-06	SLAMF1_F24
515116	cg09728406	-5.53758742698245e-07	SLAMF1_F24
515117	cg17345283	-1.47750158893708e-05	SLAMF1_F24
515118	cg14540400	-3.86812366946021e-07	SLAMF1_F24
515119	cg09286894	-1.12971482647144e-06	SLAMF1_F24
515120	cg05627947	6.84586060835187e-07	SLAMF1_F24
515121	cg22459739	-2.95832211258014e-07	SLAMF1_F24
515122	cg19834134	-3.18474743230938e-07	SLAMF1_F24
515123	cg02287817	5.92307596266497e-06	SLAMF1_F24
515124	cg25554744	1.21987977051145e-07	SLAMF1_F24
515125	cg26618415	7.0512774502399e-08	SLAMF1_F24
515126	cg01896085	-2.58852703645663e-06	SLAMF1_F24
515127	cg22420671	-1.32488148031082e-06	SLAMF1_F24
515128	cg27525871	-7.30622596170216e-06	SLAMF1_F24
515129	cg23506827	-5.21006582587051e-06	SLAMF1_F24
515130	cg24130148	-1.83168977778622e-06	SLAMF1_F24
515131	cg01916653	-3.5520341311447e-06	SLAMF1_F24
515132	cg18220087	5.6636072489262e-07	SLAMF1_F24
515133	cg22195563	1.35846143258852e-06	SLAMF1_F24
515134	cg20355598	-4.6766253751608e-06	SLAMF1_F24
515135	cg00963278	-3.31622669761607e-06	SLAMF1_F24
515136	cg01842867	-3.05948809579454e-07	SLAMF1_F24
515137	cg17602350	2.26314918101456e-06	SLAMF1_F24
515138	cg19516131	2.49873007303918e-06	SLAMF1_F24
515139	cg21563597	4.06051563536448e-08	SLAMF1_F24
515140	cg00162859	4.3521163955975e-06	SLAMF1_F24
515141	cg04253913	4.49724429249165e-07	SLAMF1_F24
515142	cg15043723	9.19784203160071e-07	SLAMF1_F24
515143	cg07814076	-1.79085560479736e-06	SLAMF1_F24
515144	cg23106940	-4.23359120178144e-06	SLAMF1_F24
515145	ch.21.507718F	-2.00279753951199e-06	SLAMF1_F24
515146	cg01413546	1.75068201612307e-06	SLAMF1_F24
515147	cg25972938	-9.2086339437804e-07	SLAMF1_F24
515148	cg09931134	2.16645546113649e-06	SLAMF1_F24
515149	cg20254084	2.66922395452695e-06	SLAMF1_F24
515150	cg25996119	-2.6961005143211e-06	SLAMF1_F24
515151	cg00461060	-4.15165193422423e-06	SLAMF1_F24
515152	cg19698585	-9.9643124214313e-08	SLAMF1_F24
515153	cg18274125	2.93016366776183e-06	SLAMF1_F24
515154	cg26897072	1.65585769639696e-07	SLAMF1_F24
515155	cg08150412	-5.25101813542614e-07	SLAMF1_F24
515156	cg08513422	2.58216584142545e-06	SLAMF1_F24
515157	cg13888886	1.03321901439094e-05	SLAMF1_F24
515158	cg23821831	1.38341875666839e-06	SLAMF1_F24
515159	cg12089032	-1.48061094707585e-06	SLAMF1_F24
515160	cg13615171	-1.59643781621501e-07	SLAMF1_F24
515161	cg05131434	3.83225363106953e-06	SLAMF1_F24
515162	cg03733992	-2.28398446723608e-07	SLAMF1_F24
515163	cg00971364	-4.87081864775876e-07	SLAMF1_F24
515164	cg11815105	-2.90626727561819e-08	SLAMF1_F24
515165	cg22043853	6.86662943427564e-06	SLAMF1_F24
515166	cg24932822	-1.95965335487618e-06	SLAMF1_F24
515167	cg03409759	-3.10816998116925e-06	SLAMF1_F24
515168	cg14010279	6.31572294376155e-06	SLAMF1_F24
515169	cg20121142	-3.77215073505184e-07	SLAMF1_F24
515170	cg25385760	-7.06732922933887e-08	SLAMF1_F24
515171	cg24765459	4.6876554380932e-06	SLAMF1_F24
515172	cg18198975	3.90163648698804e-06	SLAMF1_F24
515173	cg12419229	-1.2120267229307e-08	SLAMF1_F24
515174	cg11650891	5.72674605548296e-06	SLAMF1_F24
515175	cg25791881	-1.12506466792183e-06	SLAMF1_F24
515176	cg08502239	4.99124065032686e-06	SLAMF1_F24
515177	cg12820366	3.55404666639576e-06	SLAMF1_F24
515178	cg08077995	6.39978353819925e-06	SLAMF1_F24
515179	cg20944747	-3.55641526593225e-06	SLAMF1_F24
515180	cg12934788	1.53198381245887e-06	SLAMF1_F24
515181	cg12955992	1.37371990610012e-06	SLAMF1_F24
515182	cg08304525	-5.26933746117601e-06	SLAMF1_F24
515183	cg09317102	6.59642759193992e-08	SLAMF1_F24
515184	cg05335910	-5.5284641097439e-06	SLAMF1_F24
515185	cg08093619	-7.11500547499663e-07	SLAMF1_F24
515186	cg09500565	-1.79960882170613e-07	SLAMF1_F24
515187	cg27098574	-2.62543724217811e-06	SLAMF1_F24
515188	cg01642521	-1.91185060520246e-07	SLAMF1_F24
515189	cg23445315	-2.52095627247419e-08	SLAMF1_F24
515190	cg08682352	-3.95353814308317e-07	SLAMF1_F24
515191	cg17807863	-7.43206108069597e-07	SLAMF1_F24
515192	cg10639585	2.84909310656306e-06	SLAMF1_F24
515193	cg14655474	-3.94655124379422e-06	SLAMF1_F24
515194	cg27328217	3.12960116451324e-06	SLAMF1_F24
515195	cg03616995	2.80604584836028e-08	SLAMF1_F24
515196	cg16455037	-5.55844871429072e-07	SLAMF1_F24
515197	cg03957420	3.2060667628679e-06	SLAMF1_F24
515198	cg02840828	-2.02788033929729e-06	SLAMF1_F24
515199	cg17687493	-1.13685066235105e-06	SLAMF1_F24
515200	cg13770103	-1.21765960363937e-06	SLAMF1_F24
515201	cg16806245	8.31697484332091e-06	SLAMF1_F24
515202	cg19491776	4.5857980946899e-06	SLAMF1_F24
515203	cg09150179	-1.89017648749041e-06	SLAMF1_F24
515204	cg09217157	-7.4481699774023e-06	SLAMF1_F24
515205	cg05141131	1.09967164239334e-06	SLAMF1_F24
515206	cg23830414	7.99242061033113e-07	SLAMF1_F24
515207	cg09489705	1.73892412843549e-06	SLAMF1_F24
515208	cg15149596	-2.28847700429292e-07	SLAMF1_F24
515209	cg21470464	-8.40323890110631e-07	SLAMF1_F24
515210	cg21834061	9.88189092804454e-08	SLAMF1_F24
515211	cg04912843	6.05034377862256e-07	SLAMF1_F24
515212	cg24384057	-2.21167941091113e-06	SLAMF1_F24
515213	cg09634134	-6.54967198954929e-07	SLAMF1_F24
515214	cg09348732	9.61190711869304e-07	SLAMF1_F24
515215	cg04367743	-6.55132332742538e-08	SLAMF1_F24
515216	cg08664116	1.05602112717485e-06	SLAMF1_F24
515217	cg15972821	3.15044701186696e-06	SLAMF1_F24
515218	cg08180229	8.33028912905807e-06	SLAMF1_F24
515219	cg09708595	5.08492473668467e-06	SLAMF1_F24
515220	cg18543971	-4.24715646839671e-07	SLAMF1_F24
515221	cg17572324	-3.11253003642634e-06	SLAMF1_F24
515222	cg15959301	-7.56679244897577e-06	SLAMF1_F24
515223	cg02273638	1.55322418271518e-07	SLAMF1_F24
515224	cg16388229	-1.04130402420684e-06	SLAMF1_F24
515225	cg15067551	8.24752886454012e-07	SLAMF1_F24
515226	cg02081019	9.0934728455152e-07	SLAMF1_F24
515227	cg07269557	-4.66764220947207e-06	SLAMF1_F24
515228	cg12919976	-4.89536796893454e-07	SLAMF1_F24
515229	cg18785467	-1.92007746648747e-06	SLAMF1_F24
515230	cg12676268	-1.37160222488889e-07	SLAMF1_F24
515231	cg14694342	1.46357196027194e-07	SLAMF1_F24
515232	cg20442503	-2.51210260109939e-06	SLAMF1_F24
515233	cg12271759	-3.24273605768943e-06	SLAMF1_F24
515234	cg24851083	3.71039537898542e-07	SLAMF1_F24
515235	cg07458500	5.28912116967448e-06	SLAMF1_F24
515236	cg10615842	-2.79906867338903e-07	SLAMF1_F24
515237	cg09492541	6.11180306145835e-06	SLAMF1_F24
515238	cg16529214	-8.42531334752524e-07	SLAMF1_F24
515239	cg12722569	-3.0632605390408e-07	SLAMF1_F24
515240	cg20569855	-1.02998841767089e-06	SLAMF1_F24
515241	cg11161111	-3.1652611143568e-06	SLAMF1_F24
515242	cg07170120	-6.04309626459404e-06	SLAMF1_F24
515243	cg16265078	-8.9178975643151e-07	SLAMF1_F24
515244	cg16808301	5.62525081778924e-07	SLAMF1_F24
515245	cg23221414	2.45977521389016e-06	SLAMF1_F24
515246	cg14666564	-6.56036188628845e-08	SLAMF1_F24
515247	cg11457365	6.39796340598247e-07	SLAMF1_F24
515248	cg21505451	5.46722974930696e-07	SLAMF1_F24
515249	cg07554986	-1.70756818486252e-06	SLAMF1_F24
515250	cg15290965	-2.54611959062899e-06	SLAMF1_F24
515251	cg15050722	-3.29920139359022e-06	SLAMF1_F24
515252	cg16527407	1.99733224110002e-06	SLAMF1_F24
515253	cg25510090	4.49664793616617e-06	SLAMF1_F24
515254	cg26603116	-9.84586015094191e-08	SLAMF1_F24
515255	cg18540674	2.3695313569272e-07	SLAMF1_F24
515256	cg22999603	6.47094754006464e-06	SLAMF1_F24
515257	cg19457908	8.47721699248916e-08	SLAMF1_F24
515258	cg02904554	6.10722972057881e-06	SLAMF1_F24
515259	cg11660246	-3.47000946498952e-07	SLAMF1_F24
515260	cg00806262	7.28020199149058e-06	SLAMF1_F24
515261	cg25480121	5.59814630726671e-06	SLAMF1_F24
515262	cg27278810	1.93328019761037e-06	SLAMF1_F24
515263	cg21757617	2.82456455711261e-06	SLAMF1_F24
515264	cg13079762	-9.29412223428565e-08	SLAMF1_F24
515265	cg04565127	-2.60851960824866e-06	SLAMF1_F24
515266	cg27158472	1.25654852131268e-06	SLAMF1_F24
515267	cg01701721	2.50973525914645e-06	SLAMF1_F24
515268	cg14097786	-6.74517618566066e-06	SLAMF1_F24
515269	cg15549778	-3.70362704630116e-07	SLAMF1_F24
515270	cg13775299	2.08200278589065e-07	SLAMF1_F24
515271	cg02685867	-1.09594185112454e-06	SLAMF1_F24
515272	cg22752492	8.78399481603686e-07	SLAMF1_F24
515273	cg05463119	1.11021768058345e-07	SLAMF1_F24
515274	cg00044497	1.15418415874672e-05	SLAMF1_F24
515275	cg26277599	-1.22396988906345e-06	SLAMF1_F24
515276	cg04435885	-4.44698995471228e-06	SLAMF1_F24
515277	cg20646907	-2.29595879045653e-06	SLAMF1_F24
515278	cg20602976	-1.54799491523441e-06	SLAMF1_F24
515279	cg22305346	-5.44852195268667e-06	SLAMF1_F24
515280	cg26359497	1.32906401183538e-06	SLAMF1_F24
515281	cg10133444	-2.80480215517047e-06	SLAMF1_F24
515282	cg26494546	5.64667086692983e-06	SLAMF1_F24
515283	cg16242894	-3.8545376943576e-06	SLAMF1_F24
515284	cg12416132	-8.73186377023538e-06	SLAMF1_F24
515285	cg00148608	-2.82171105606015e-06	SLAMF1_F24
515286	cg20320691	-4.65401447820907e-06	SLAMF1_F24
515287	cg12597558	-1.01457083902234e-06	SLAMF1_F24
515288	cg15833199	-8.48122896727102e-07	SLAMF1_F24
515289	cg22557207	-4.06585404925538e-06	SLAMF1_F24
515290	cg12264049	-2.60028054131539e-07	SLAMF1_F24
515291	cg22992588	4.94891917712749e-07	SLAMF1_F24
515292	cg01753596	1.68005262221289e-06	SLAMF1_F24
515293	cg15465569	-3.16847775364777e-06	SLAMF1_F24
515294	cg15835375	3.29834780380472e-06	SLAMF1_F24
515295	cg12061236	6.44876405974913e-06	SLAMF1_F24
515296	cg02583941	-3.33022252395458e-06	SLAMF1_F24
515297	cg04129713	4.66348741868597e-07	SLAMF1_F24
515298	cg06987556	1.89682465167503e-06	SLAMF1_F24
515299	cg09656052	9.97598526679703e-07	SLAMF1_F24
515300	cg23290350	9.29269792423482e-08	SLAMF1_F24
515301	cg02839130	-1.51972174340645e-07	SLAMF1_F24
515302	cg15571053	-7.39545757495536e-08	SLAMF1_F24
515303	cg01824737	-3.67205710646029e-06	SLAMF1_F24
515304	cg02843237	-4.7600198971083e-08	SLAMF1_F24
515305	cg24741914	-5.53051865496599e-07	SLAMF1_F24
515306	cg18556952	4.09330868498301e-06	SLAMF1_F24
515307	cg25287175	1.7707178330678e-06	SLAMF1_F24
515308	cg22064475	9.18352057503012e-06	SLAMF1_F24
515309	cg14347781	4.95882856224469e-06	SLAMF1_F24
515310	cg02420943	-2.19530021647788e-06	SLAMF1_F24
515311	cg06908087	6.91131973693614e-06	SLAMF1_F24
515312	cg08640498	-2.05558497459203e-06	SLAMF1_F24
515313	cg27102926	1.43022005459226e-06	SLAMF1_F24
515314	cg16534163	1.23254722909524e-06	SLAMF1_F24
515315	cg26646903	5.26474653369825e-08	SLAMF1_F24
515316	cg13736064	-4.52376316560151e-09	SLAMF1_F24
515317	cg06329606	-1.35042354435387e-06	SLAMF1_F24
515318	cg11213862	-4.26057716728047e-06	SLAMF1_F24
515319	cg06539046	-4.48828231966413e-06	SLAMF1_F24
515320	cg17003260	1.0172778540599e-06	SLAMF1_F24
515321	cg14159673	5.56561613778703e-06	SLAMF1_F24
515322	cg16030336	9.61716732499611e-06	SLAMF1_F24
515323	cg12196473	-4.27547824895262e-07	SLAMF1_F24
515324	cg09005580	2.05880400351216e-06	SLAMF1_F24
515325	cg15932738	-3.62835358058337e-07	SLAMF1_F24
515326	cg03958265	-1.41489596296547e-06	SLAMF1_F24
515327	cg10598353	-1.89912426095936e-07	SLAMF1_F24
515328	cg04858539	7.26631973336368e-06	SLAMF1_F24
515329	cg04551776	-2.66023728011215e-06	SLAMF1_F24
515330	cg14782559	-1.31243507521941e-05	SLAMF1_F24
515331	cg11657454	-1.19506015097673e-06	SLAMF1_F24
515332	cg14918353	-3.48358523151247e-07	SLAMF1_F24
515333	cg19056005	1.82152964717251e-06	SLAMF1_F24
515334	cg25134071	-8.09305408649781e-06	SLAMF1_F24
515335	cg10295595	4.46971557619881e-07	SLAMF1_F24
515336	cg26538335	-9.52655844083036e-07	SLAMF1_F24
515337	cg22030684	4.73147016535586e-07	SLAMF1_F24
515338	cg10077311	-1.66973812425888e-06	SLAMF1_F24
515339	cg02940101	1.91681103982562e-07	SLAMF1_F24
515340	cg20977794	2.56951102152371e-06	SLAMF1_F24
515341	cg13466629	2.82295821431658e-07	SLAMF1_F24
515342	cg06440404	-3.7394656624534e-06	SLAMF1_F24
515343	cg14661225	-1.85529564400033e-07	SLAMF1_F24
515344	cg19522332	3.92373518405891e-07	SLAMF1_F24
515345	cg20575845	6.9958814784507e-06	SLAMF1_F24
515346	cg04570604	3.71796719610397e-08	SLAMF1_F24
515347	cg07164152	2.81026014354031e-06	SLAMF1_F24
515348	cg01799521	8.01427624751552e-07	SLAMF1_F24
515349	cg20986150	-3.30605481548792e-06	SLAMF1_F24
515350	cg07018980	-2.82284600132776e-06	SLAMF1_F24
515351	cg14926805	-7.10134873466907e-06	SLAMF1_F24
515352	cg10409327	-4.82276126710674e-06	SLAMF1_F24
515353	cg04317146	3.41813469844731e-06	SLAMF1_F24
515354	cg11489631	-1.85600427746227e-06	SLAMF1_F24
515355	cg05903274	-7.30096557723715e-07	SLAMF1_F24
515356	cg22176752	1.52588713084828e-05	SLAMF1_F24
515357	cg23287435	3.71509992642853e-07	SLAMF1_F24
515358	cg20596433	6.02328303933672e-06	SLAMF1_F24
515359	cg21117503	-1.09696316114947e-06	SLAMF1_F24
515360	cg00797030	1.82641650029821e-08	SLAMF1_F24
515361	cg24302310	1.36676880768744e-06	SLAMF1_F24
515362	cg12319602	-1.08037660078971e-07	SLAMF1_F24
515363	cg03120361	-3.34548055598336e-07	SLAMF1_F24
515364	cg24211775	1.02504974488866e-06	SLAMF1_F24
515365	cg22574992	1.80305195716531e-07	SLAMF1_F24
515366	cg26967433	-2.86908299006529e-07	SLAMF1_F24
515367	cg12872686	4.84330386800329e-06	SLAMF1_F24
515368	cg06245352	6.68457275779661e-07	SLAMF1_F24
515369	cg01496416	-4.00259133666572e-07	SLAMF1_F24
515370	cg26855918	4.39833127007941e-07	SLAMF1_F24
515371	cg10209310	-8.11116726227123e-07	SLAMF1_F24
515372	cg25073700	2.59567681595402e-06	SLAMF1_F24
515373	cg19237340	9.32279564482188e-06	SLAMF1_F24
515374	cg21355828	5.7749065581074e-06	SLAMF1_F24
515375	cg14994894	-8.90574657231216e-07	SLAMF1_F24
515376	cg05227405	5.6522640855671e-06	SLAMF1_F24
515377	cg04049203	3.27581233898627e-08	SLAMF1_F24
515378	cg03652715	-1.08780995436162e-06	SLAMF1_F24
515379	cg02924628	-1.52828152340093e-06	SLAMF1_F24
515380	cg00222175	-5.46416569987327e-06	SLAMF1_F24
515381	cg14494448	-3.17331946984128e-07	SLAMF1_F24
515382	cg11462016	-6.30918745336079e-08	SLAMF1_F24
515383	cg09182750	1.78728557017232e-07	SLAMF1_F24
515384	cg22727932	-2.32071378095813e-06	SLAMF1_F24
515385	cg08957925	2.66022495737829e-06	SLAMF1_F24
515386	cg12303515	3.73025365367732e-06	SLAMF1_F24
515387	cg14871225	-3.55571996923688e-06	SLAMF1_F24
515388	cg06581409	-5.67684813495925e-08	SLAMF1_F24
515389	cg09223097	9.06469210914706e-07	SLAMF1_F24
515390	cg06260138	7.02451459243899e-07	SLAMF1_F24
515391	cg23674791	-5.38293335430707e-08	SLAMF1_F24
515392	cg05499134	-3.53345654892595e-07	SLAMF1_F24
515393	cg10469120	5.72174248870565e-06	SLAMF1_F24
515394	cg14486857	2.09691415139095e-06	SLAMF1_F24
515395	cg00566713	-3.06987007355704e-06	SLAMF1_F24
515396	cg22500585	-2.12035048216151e-07	SLAMF1_F24
515397	cg17749072	-2.75855147007797e-08	SLAMF1_F24
515398	cg13105522	-1.00145543071357e-05	SLAMF1_F24
515399	cg02693818	4.32922047137154e-07	SLAMF1_F24
515400	cg01917669	7.17567714514028e-06	SLAMF1_F24
515401	cg13629565	-5.14092659013853e-07	SLAMF1_F24
515402	cg25254169	1.6750175033514e-06	SLAMF1_F24
515403	cg03659653	-3.43592777542502e-06	SLAMF1_F24
515404	cg14484145	-1.69832490697688e-07	SLAMF1_F24
515405	cg25190151	2.79275343523025e-06	SLAMF1_F24
515406	cg27048413	3.42171078929829e-06	SLAMF1_F24
515407	cg16930941	-5.91315968299296e-07	SLAMF1_F24
515408	cg05106778	-2.8337727434001e-06	SLAMF1_F24
515409	cg16521707	4.79319954112427e-07	SLAMF1_F24
515410	cg22811067	2.05056002953769e-07	SLAMF1_F24
515411	cg19416590	-1.55045571534938e-06	SLAMF1_F24
515412	cg07656844	-3.27041423635772e-06	SLAMF1_F24
515413	cg05701431	2.82481543622789e-06	SLAMF1_F24
515414	cg12998359	8.95216460095886e-07	SLAMF1_F24
515415	cg15343732	1.04578492314677e-06	SLAMF1_F24
515416	cg08018179	-3.03617928221594e-07	SLAMF1_F24
515417	cg08105834	3.52464193117606e-06	SLAMF1_F24
515418	cg13313833	2.36929780400055e-06	SLAMF1_F24
515419	cg10932815	-1.36726979811364e-06	SLAMF1_F24
515420	cg17304025	-3.99819236854148e-06	SLAMF1_F24
515421	cg04309849	2.70767812273092e-06	SLAMF1_F24
515422	cg08049592	1.32367073450263e-05	SLAMF1_F24
515423	cg24926361	-3.03108057498706e-06	SLAMF1_F24
515424	cg05307991	2.73543536229533e-06	SLAMF1_F24
515425	cg24062375	-1.19140373714237e-06	SLAMF1_F24
515426	cg20511962	1.02269072132324e-06	SLAMF1_F24
515427	cg16680522	-4.3131437495368e-07	SLAMF1_F24
515428	cg12116564	-3.90847416753032e-06	SLAMF1_F24
515429	cg14920003	-4.85128277884432e-07	SLAMF1_F24
515430	cg20711765	1.07043065508512e-06	SLAMF1_F24
515431	cg25594390	-1.18431036496188e-07	SLAMF1_F24
515432	cg16348947	1.0150038001122e-06	SLAMF1_F24
515433	cg08064345	6.71429795506937e-07	SLAMF1_F24
515434	cg26959655	-4.19109251062557e-06	SLAMF1_F24
515435	ch.19.1787100F	-6.54095021740741e-07	SLAMF1_F24
515436	cg27381396	3.23055730144691e-06	SLAMF1_F24
515437	cg16205389	1.89509511644769e-05	SLAMF1_F24
515438	cg19138227	-7.79774682384529e-06	SLAMF1_F24
515439	cg16897264	7.47657511532449e-07	SLAMF1_F24
515440	cg19743690	2.73605485842679e-06	SLAMF1_F24
515441	cg02236776	-1.49680290885175e-06	SLAMF1_F24
515442	cg00568792	1.16175689329788e-06	SLAMF1_F24
515443	cg06324983	1.99195904160353e-07	SLAMF1_F24
515444	cg25750285	3.18352804908205e-06	SLAMF1_F24
515445	cg15709605	-1.76290669751619e-06	SLAMF1_F24
515446	cg13476237	-4.46120112659676e-09	SLAMF1_F24
515447	cg26483332	-1.74980620928647e-07	SLAMF1_F24
515448	cg01267150	-5.02380329850925e-06	SLAMF1_F24
515449	cg06511098	8.85031827169639e-06	SLAMF1_F24
515450	cg13066703	-6.45140276044988e-07	SLAMF1_F24
515451	cg04236718	-6.97111314232609e-07	SLAMF1_F24
515452	cg04370381	4.45215502956078e-06	SLAMF1_F24
515453	cg26354599	-1.81311221605422e-06	SLAMF1_F24
515454	cg19228537	-1.37020693899616e-06	SLAMF1_F24
515455	cg11677621	3.7678869665905e-06	SLAMF1_F24
515456	cg26853976	-6.60277139030306e-07	SLAMF1_F24
515457	cg18547326	-6.67401985350988e-06	SLAMF1_F24
515458	cg08152087	-1.040697427117e-06	SLAMF1_F24
515459	cg25360668	3.00682490698242e-06	SLAMF1_F24
515460	cg09773442	2.78917116329022e-06	SLAMF1_F24
515461	cg12918357	-5.41897965325868e-06	SLAMF1_F24
515462	cg03279381	-8.82469433127549e-07	SLAMF1_F24
515463	cg25565908	-3.70500901350225e-07	SLAMF1_F24
515464	cg08970648	-1.77350965237124e-06	SLAMF1_F24
515465	cg20296844	2.83374073490965e-06	SLAMF1_F24
515466	cg11532433	-4.56394885173576e-06	SLAMF1_F24
515467	cg13077490	-5.88329223378936e-07	SLAMF1_F24
515468	cg23120077	-1.56190673505497e-07	SLAMF1_F24
515469	cg18437602	-9.40234944380019e-06	SLAMF1_F24
515470	cg09848405	-7.76165849292673e-08	SLAMF1_F24
515471	cg00524561	-7.2457781415658e-06	SLAMF1_F24
515472	cg25119028	-1.49584574551201e-06	SLAMF1_F24
515473	cg19546012	-2.073810260346e-06	SLAMF1_F24
515474	cg16151352	2.70124652336242e-06	SLAMF1_F24
515475	cg01653445	3.1222246117623e-06	SLAMF1_F24
515476	cg23601915	-3.05800873702185e-06	SLAMF1_F24
515477	cg07571337	-5.84953750629972e-06	SLAMF1_F24
515478	cg25922680	-2.0119661714193e-07	SLAMF1_F24
515479	cg11790576	6.24668260355944e-06	SLAMF1_F24
515480	cg18746364	-6.16174725025775e-08	SLAMF1_F24
515481	cg06869899	-1.8630350092296e-07	SLAMF1_F24
515482	cg04797936	3.31156160943753e-08	SLAMF1_F24
515483	cg14138132	-4.01465002458749e-07	SLAMF1_F24
515484	cg19963682	3.92045614920873e-06	SLAMF1_F24
515485	cg24232110	1.87450903560014e-06	SLAMF1_F24
515486	cg08051728	4.83092122082022e-06	SLAMF1_F24
515487	cg03663137	1.77881505523189e-06	SLAMF1_F24
515488	cg01918977	-1.6408488143997e-06	SLAMF1_F24
515489	cg04156246	1.18403724443732e-05	SLAMF1_F24
515490	cg24832688	-5.47894220640378e-06	SLAMF1_F24
515491	cg19301469	-6.30951850663828e-07	SLAMF1_F24
515492	cg22728178	1.00193797582112e-05	SLAMF1_F24
515493	cg03286510	-1.23502854070966e-06	SLAMF1_F24
515494	cg17977043	3.77376191644987e-08	SLAMF1_F24
515495	cg06046617	-7.69608427982848e-06	SLAMF1_F24
515496	cg00796364	-3.23961640396328e-07	SLAMF1_F24
515497	cg06451498	2.25714811998838e-06	SLAMF1_F24
515498	cg10404595	-8.19307903444971e-07	SLAMF1_F24
515499	cg13533403	-1.02843476783379e-07	SLAMF1_F24
515500	cg24768094	-1.95946710127996e-06	SLAMF1_F24
515501	cg00626693	-3.52463369873098e-07	SLAMF1_F24
515502	cg19221532	1.95854790995692e-06	SLAMF1_F24
515503	cg12350196	2.57614640988852e-07	SLAMF1_F24
515504	cg24934497	-1.01908273291819e-05	SLAMF1_F24
515505	cg09238726	2.16381264724216e-06	SLAMF1_F24
515506	cg04444868	2.04034034545663e-08	SLAMF1_F24
515507	cg05919690	1.65914740126328e-06	SLAMF1_F24
515508	cg15636086	-3.55600831503484e-06	SLAMF1_F24
515509	cg14747059	-1.66509509694118e-06	SLAMF1_F24
515510	cg10186248	2.17337839811957e-06	SLAMF1_F24
515511	cg11920576	1.40792758818819e-06	SLAMF1_F24
515512	cg18342621	-6.40299062332381e-06	SLAMF1_F24
515513	cg11886949	6.38076211372404e-06	SLAMF1_F24
515514	cg23575858	-3.8017620283815e-07	SLAMF1_F24
515515	cg27641104	2.01776324541579e-06	SLAMF1_F24
515516	cg16427530	2.5931419612929e-06	SLAMF1_F24
515517	cg18018313	4.79482645632829e-06	SLAMF1_F24
515518	cg02065750	7.26865321533347e-07	SLAMF1_F24
515519	cg18747420	-5.32134281739936e-07	SLAMF1_F24
515520	cg18160135	-6.15675488316147e-06	SLAMF1_F24
515521	cg04385144	-4.95919783881054e-07	SLAMF1_F24
515522	cg26089241	6.96495576238395e-08	SLAMF1_F24
515523	cg13304825	3.29293570029398e-06	SLAMF1_F24
515524	cg25276383	-3.898423667826e-06	SLAMF1_F24
515525	cg02021606	1.05527691801679e-06	SLAMF1_F24
515526	cg22025476	-3.85207933215882e-06	SLAMF1_F24
515527	cg10596483	3.54071056815173e-06	SLAMF1_F24
515528	cg25101337	3.18353201738229e-06	SLAMF1_F24
515529	cg27270465	2.65314151642974e-06	SLAMF1_F24
515530	cg26628860	3.81452178825031e-06	SLAMF1_F24
515531	cg20970245	6.75342056488129e-07	SLAMF1_F24
515532	cg05665595	-9.63862007534901e-08	SLAMF1_F24
515533	cg12153422	-9.9738038245786e-07	SLAMF1_F24
515534	cg22941646	4.29227767344057e-06	SLAMF1_F24
515535	cg07869405	1.1756039318299e-06	SLAMF1_F24
515536	cg15625393	-7.38231708382051e-07	SLAMF1_F24
515537	cg05038804	-2.70587917436914e-07	SLAMF1_F24
515538	cg05505003	-1.27516926664355e-06	SLAMF1_F24
515539	cg26704078	-3.35467743774537e-06	SLAMF1_F24
515540	cg22350856	-1.10775248430571e-07	SLAMF1_F24
515541	cg02090557	-2.95517163018406e-07	SLAMF1_F24
515542	cg25793964	-3.71862646370259e-06	SLAMF1_F24
515543	cg15709632	3.6681119352785e-06	SLAMF1_F24
515544	cg01544181	-3.65184555063336e-06	SLAMF1_F24
515545	cg21200854	-7.15826567964539e-07	SLAMF1_F24
515546	cg25029360	-7.54405108840437e-07	SLAMF1_F24
515547	cg17997358	1.40140711092062e-06	SLAMF1_F24
515548	cg01783621	-1.44825984389516e-07	SLAMF1_F24
515549	cg10691700	-1.43037257502965e-06	SLAMF1_F24
515550	cg15447669	-4.53532453411212e-07	SLAMF1_F24
515551	cg09830278	1.43197878235779e-06	SLAMF1_F24
515552	cg08377398	-1.55031799433862e-06	SLAMF1_F24
515553	cg02515730	-3.94899044238546e-07	SLAMF1_F24
515554	cg09003326	3.39281593481239e-07	SLAMF1_F24
515555	cg20313362	-1.04768568967897e-06	SLAMF1_F24
515556	cg07503059	-1.92142267878902e-06	SLAMF1_F24
515557	cg16440442	2.29815223206988e-06	SLAMF1_F24
515558	cg05884756	-1.19446743472437e-07	SLAMF1_F24
515559	cg02820254	7.00062277661941e-06	SLAMF1_F24
515560	cg13922021	3.91111025702763e-06	SLAMF1_F24
515561	cg16938744	4.73008291535936e-06	SLAMF1_F24
515562	cg23633526	-3.49328459038301e-07	SLAMF1_F24
515563	cg21882563	7.83154444103587e-07	SLAMF1_F24
515564	cg20461826	-2.39233426060764e-06	SLAMF1_F24
515565	cg10066748	-6.71037212660719e-06	SLAMF1_F24
515566	cg08484423	2.67359928160773e-06	SLAMF1_F24
515567	cg06413469	-5.08362800510318e-07	SLAMF1_F24
515568	cg01593190	-7.38533421577407e-08	SLAMF1_F24
515569	cg11950261	-1.2313879630649e-06	SLAMF1_F24
515570	cg09843331	-4.26088619113151e-07	SLAMF1_F24
515571	cg11601913	3.48797601271361e-07	SLAMF1_F24
515572	cg08680887	-9.11621387744651e-07	SLAMF1_F24
515573	cg02595750	5.36473312786661e-07	SLAMF1_F24
515574	cg06157470	-2.21497238026032e-06	SLAMF1_F24
515575	cg09981888	-1.35619232281564e-06	SLAMF1_F24
515576	cg20719132	-2.51215208455474e-07	SLAMF1_F24
515577	cg17524818	2.69843695307087e-06	SLAMF1_F24
515578	cg01769617	-1.54316019245115e-06	SLAMF1_F24
515579	cg12107530	-1.94833534664802e-06	SLAMF1_F24
515580	cg18068731	6.44433718568887e-06	SLAMF1_F24
515581	cg27246283	9.2137849243445e-07	SLAMF1_F24
515582	cg05831248	-3.51152492356016e-06	SLAMF1_F24
515583	cg08017851	2.05699027813129e-06	SLAMF1_F24
515584	cg05923476	3.72487072253412e-06	SLAMF1_F24
515585	cg26794949	8.96569810155083e-07	SLAMF1_F24
515586	cg08410539	2.94645726994522e-07	SLAMF1_F24
515587	cg21815261	-3.64927019087317e-07	SLAMF1_F24
515588	cg01906703	2.92205777351198e-07	SLAMF1_F24
515589	cg03803589	1.74189167523942e-07	SLAMF1_F24
515590	cg14762234	-1.68603902173458e-07	SLAMF1_F24
515591	cg10265323	4.13197898072343e-06	SLAMF1_F24
515592	cg11028600	5.95581669499715e-06	SLAMF1_F24
515593	cg16837898	-3.67729853921522e-07	SLAMF1_F24
515594	cg08851723	-7.69762250224403e-08	SLAMF1_F24
515595	cg25853612	5.23562746876392e-06	SLAMF1_F24
515596	cg13734061	4.24954182215622e-06	SLAMF1_F24
515597	cg22154431	-2.08090944266681e-06	SLAMF1_F24
515598	cg11192782	-2.78233975209966e-07	SLAMF1_F24
515599	cg19918145	8.48598640779032e-06	SLAMF1_F24
515600	cg24696500	1.06590337509152e-06	SLAMF1_F24
515601	cg10213812	3.34223804051717e-06	SLAMF1_F24
515602	cg02828514	8.43044614180355e-06	SLAMF1_F24
515603	cg04010861	6.14462171027054e-07	SLAMF1_F24
515604	cg09684079	-2.63826762243138e-06	SLAMF1_F24
515605	cg02794276	-5.09246500665431e-06	SLAMF1_F24
515606	cg24953078	-2.17952517872953e-06	SLAMF1_F24
515607	cg02472397	-2.55083402784855e-06	SLAMF1_F24
515608	cg20819397	9.7848305341098e-07	SLAMF1_F24
515609	cg16329589	-2.00154008194143e-06	SLAMF1_F24
515610	cg22605676	9.6563945880449e-07	SLAMF1_F24
515611	cg16894986	-1.26575318453698e-07	SLAMF1_F24
515612	cg05793586	-1.53081351204299e-06	SLAMF1_F24
515613	cg12445658	1.90230233728072e-06	SLAMF1_F24
515614	cg04264514	-1.96819678083799e-06	SLAMF1_F24
515615	cg05225508	8.5643883257037e-06	SLAMF1_F24
515616	cg02911284	2.17950929394398e-06	SLAMF1_F24
515617	cg05651657	1.889336589926e-06	SLAMF1_F24
515618	cg22643110	2.43199427348675e-06	SLAMF1_F24
515619	cg20883644	2.8033601034627e-06	SLAMF1_F24
515620	cg00545232	-1.86902562398171e-08	SLAMF1_F24
515621	cg22080086	5.20926112023234e-07	SLAMF1_F24
515622	cg14515400	-3.44424989099416e-06	SLAMF1_F24
515623	cg02760555	1.07896379825264e-06	SLAMF1_F24
515624	cg24053397	-1.35967335583144e-07	SLAMF1_F24
515625	cg16262215	5.28893421166874e-07	SLAMF1_F24
515626	cg13663024	-4.24864398569214e-06	SLAMF1_F24
515627	cg09925621	-1.70569847809648e-06	SLAMF1_F24
515628	cg05363350	7.69499466987225e-07	SLAMF1_F24
515629	cg04451423	-1.83427487963148e-07	SLAMF1_F24
515630	cg05220019	-4.72594860107593e-06	SLAMF1_F24
515631	cg02819335	1.7888195172718e-07	SLAMF1_F24
515632	cg01457828	-3.27112420787122e-06	SLAMF1_F24
515633	cg12881854	-1.57802965474811e-06	SLAMF1_F24
515634	cg26949465	-2.89659394479579e-06	SLAMF1_F24
515635	cg02811074	-1.84469674357245e-07	SLAMF1_F24
515636	cg24092907	2.99817998136619e-06	SLAMF1_F24
515637	cg03027661	1.95176355887486e-06	SLAMF1_F24
515638	cg20548716	4.47015048923786e-07	SLAMF1_F24
515639	cg03404742	8.27252876873353e-08	SLAMF1_F24
515640	cg13987226	7.22355657382145e-07	SLAMF1_F24
515641	cg16458002	6.1020814913628e-06	SLAMF1_F24
515642	cg22233523	-6.63529365323659e-07	SLAMF1_F24
515643	cg09983897	2.00086138410836e-07	SLAMF1_F24
515644	cg09133154	1.54081521610716e-06	SLAMF1_F24
515645	cg07293993	-6.1880776513163e-06	SLAMF1_F24
515646	cg18213556	-6.46918238422734e-06	SLAMF1_F24
515647	cg02253583	-2.02545027763276e-06	SLAMF1_F24
515648	cg02953275	1.68921213998145e-07	SLAMF1_F24
515649	cg24780981	-5.26296698153835e-08	SLAMF1_F24
515650	cg12018887	-1.48812955884495e-06	SLAMF1_F24
515651	cg18853219	-5.79806293902773e-07	SLAMF1_F24
515652	cg16556679	2.92595496215992e-06	SLAMF1_F24
515653	cg26239816	1.7358341137845e-06	SLAMF1_F24
515654	cg11093760	2.28234590870281e-06	SLAMF1_F24
515655	cg00796821	1.14715820979496e-07	SLAMF1_F24
515656	cg23858459	2.41707958166877e-06	SLAMF1_F24
515657	cg19635875	-3.0595006800863e-06	SLAMF1_F24
515658	cg21940424	2.06388423847293e-06	SLAMF1_F24
515659	cg01212120	-1.88683926526838e-06	SLAMF1_F24
515660	cg06241300	-1.67910593240648e-06	SLAMF1_F24
515661	cg21780812	-2.32872839337053e-07	SLAMF1_F24
515662	cg08077269	3.14216339319517e-06	SLAMF1_F24
515663	cg09874776	-7.43104188940391e-06	SLAMF1_F24
515664	cg06888466	1.00581740631962e-06	SLAMF1_F24
515665	cg11363745	1.67293521473857e-06	SLAMF1_F24
515666	cg04264633	2.0023812053478e-07	SLAMF1_F24
515667	cg18231114	-1.84841517452382e-07	SLAMF1_F24
515668	cg13347170	-1.73481414216194e-06	SLAMF1_F24
515669	cg02273834	1.41376654029242e-06	SLAMF1_F24
515670	cg21832731	3.12428677328494e-08	SLAMF1_F24
515671	cg01906599	7.78786346557804e-06	SLAMF1_F24
515672	cg25479166	1.09859333227646e-06	SLAMF1_F24
515673	cg00150785	-5.28967641170425e-06	SLAMF1_F24
515674	cg26365705	2.90562374083071e-06	SLAMF1_F24
515675	cg20935933	-1.1490315039578e-06	SLAMF1_F24
515676	cg02888744	3.49648653045283e-06	SLAMF1_F24
515677	cg02304795	8.54563423401152e-07	SLAMF1_F24
515678	cg20444218	-2.21736540777331e-06	SLAMF1_F24
515679	cg27001747	-1.86035671658386e-07	SLAMF1_F24
515680	cg25422735	-2.65936560077967e-06	SLAMF1_F24
515681	cg15015018	7.83343693441916e-07	SLAMF1_F24
515682	cg21752601	5.07514669109525e-06	SLAMF1_F24
515683	cg06490200	1.29711093363534e-07	SLAMF1_F24
515684	cg26701920	-6.25197782681767e-07	SLAMF1_F24
515685	cg02789309	-9.75374864269268e-08	SLAMF1_F24
515686	cg07017261	-1.36867539532684e-08	SLAMF1_F24
515687	cg10072921	-3.25707440435118e-06	SLAMF1_F24
515688	cg14146207	1.84364855903292e-06	SLAMF1_F24
515689	cg20317382	1.63911338623102e-06	SLAMF1_F24
515690	cg21471828	-4.745854277885e-06	SLAMF1_F24
515691	cg19926689	7.1088124454126e-06	SLAMF1_F24
515692	cg23088600	1.15441275838607e-06	SLAMF1_F24
515693	cg21564660	2.15872536654816e-08	SLAMF1_F24
515694	cg21055576	5.95798683658737e-07	SLAMF1_F24
515695	cg04850453	4.69827169295484e-06	SLAMF1_F24
515696	cg11771053	-1.43582081204101e-06	SLAMF1_F24
515697	cg16663816	4.27316073097001e-06	SLAMF1_F24
515698	cg03045720	3.57515952868161e-06	SLAMF1_F24
515699	cg00018049	3.38577513762528e-06	SLAMF1_F24
515700	cg03125727	4.91793404289658e-06	SLAMF1_F24
515701	cg03968976	5.68482290476613e-06	SLAMF1_F24
515702	cg24675664	5.93611277323232e-07	SLAMF1_F24
515703	cg04021502	-4.4033769904367e-06	SLAMF1_F24
515704	cg12993975	-1.26989201732588e-07	SLAMF1_F24
515705	cg19863803	2.23988779980602e-06	SLAMF1_F24
515706	cg26619579	-5.29730213192346e-07	SLAMF1_F24
515707	cg24937642	-5.66941779927858e-07	SLAMF1_F24
515708	cg15292768	1.38895197855272e-06	SLAMF1_F24
515709	cg18515081	3.14545398480475e-06	SLAMF1_F24
515710	cg02057917	4.77487865284854e-06	SLAMF1_F24
515711	cg16832693	-1.03627638970473e-06	SLAMF1_F24
515712	cg12331557	-1.5556093649895e-06	SLAMF1_F24
515713	cg08114892	9.2445257726551e-08	SLAMF1_F24
515714	cg23785462	-2.27061639072123e-08	SLAMF1_F24
515715	cg15879716	-1.43464484426629e-06	SLAMF1_F24
515716	cg06892332	-2.84831195210059e-07	SLAMF1_F24
515717	cg05467312	1.71491278891791e-06	SLAMF1_F24
515718	cg23891087	-7.26122718204981e-06	SLAMF1_F24
515719	cg04302487	-1.75333442675844e-06	SLAMF1_F24
515720	cg24122049	-1.09550175329725e-07	SLAMF1_F24
515721	cg19679003	1.05349237950183e-05	SLAMF1_F24
515722	cg00516222	-2.66387372602525e-07	SLAMF1_F24
515723	cg06324419	4.82966506685577e-06	SLAMF1_F24
515724	cg06049661	-9.04794547699741e-07	SLAMF1_F24
515725	cg26624914	3.35914447825075e-06	SLAMF1_F24
515726	cg27628312	-2.71116956409597e-07	SLAMF1_F24
515727	cg07819355	1.04948296605324e-06	SLAMF1_F24
515728	cg12395843	-1.54208638332746e-06	SLAMF1_F24
515729	cg13943024	2.60747956552104e-06	SLAMF1_F24
515730	cg02395846	2.82125166410202e-07	SLAMF1_F24
515731	cg06761114	1.20998470410184e-07	SLAMF1_F24
515732	cg18027810	-1.84623755346012e-06	SLAMF1_F24
515733	cg01650667	-2.88285760831477e-06	SLAMF1_F24
515734	cg14600877	-1.29430686508504e-05	SLAMF1_F24
515735	cg08264906	-1.46049874506022e-06	SLAMF1_F24
515736	cg06787937	-8.03764651704941e-07	SLAMF1_F24
515737	cg11411148	-8.88136880838008e-06	SLAMF1_F24
515738	cg24952358	-8.37465750630548e-07	SLAMF1_F24
515739	cg18515482	6.53782992541595e-07	SLAMF1_F24
515740	cg16912838	6.83786445014995e-06	SLAMF1_F24
515741	cg16682385	-1.7415915122774e-07	SLAMF1_F24
515742	cg21771992	4.72243503732683e-07	SLAMF1_F24
515743	cg21745612	8.08298513242522e-07	SLAMF1_F24
515744	cg26168383	1.24554594177859e-06	SLAMF1_F24
515745	cg16774528	7.97108589190822e-07	SLAMF1_F24
515746	cg17607722	1.00906014756404e-06	SLAMF1_F24
515747	cg16019477	3.64179641152817e-06	SLAMF1_F24
515748	cg23625753	-6.46816908201155e-06	SLAMF1_F24
515749	cg15202213	2.14736797878451e-06	SLAMF1_F24
515750	cg08588122	-5.68439397235237e-08	SLAMF1_F24
515751	cg24873649	-1.66751334482666e-06	SLAMF1_F24
515752	cg19416600	-3.09801999038913e-07	SLAMF1_F24
515753	cg18874136	2.39415350046923e-06	SLAMF1_F24
515754	cg09920522	1.40548745557826e-06	SLAMF1_F24
515755	cg24597578	1.02918012945383e-07	SLAMF1_F24
515756	cg19303507	3.10113733939446e-06	SLAMF1_F24
515757	cg09233191	1.73561123263726e-06	SLAMF1_F24
515758	cg20323659	1.49050711826631e-08	SLAMF1_F24
515759	cg17381354	4.67822074417613e-06	SLAMF1_F24
515760	cg13847966	4.57659218762772e-06	SLAMF1_F24
515761	cg10518873	4.99972716715443e-06	SLAMF1_F24
515762	cg21008776	-4.3275653073405e-07	SLAMF1_F24
515763	cg11328875	-8.73192323814418e-08	SLAMF1_F24
515764	cg01491540	1.03207963730407e-07	SLAMF1_F24
515765	cg04530852	-9.28068545921534e-06	SLAMF1_F24
515766	cg24521353	-4.49944788965178e-08	SLAMF1_F24
515767	cg04192126	6.97687491627244e-07	SLAMF1_F24
515768	cg05172068	5.41779360125687e-08	SLAMF1_F24
515769	cg04237075	6.5565435306138e-07	SLAMF1_F24
515770	cg23834064	-2.91086750899862e-07	SLAMF1_F24
515771	cg18554537	-7.71822835230982e-08	SLAMF1_F24
515772	cg12323383	3.15652787605016e-06	SLAMF1_F24
515773	cg01334209	5.95374285524798e-07	SLAMF1_F24
515774	cg01195196	6.8462222167127e-08	SLAMF1_F24
515775	cg02143541	4.14269501375507e-06	SLAMF1_F24
515776	cg11547828	1.12239101044976e-07	SLAMF1_F24
515777	cg27053177	4.0344657711018e-06	SLAMF1_F24
515778	cg06602200	9.37729467638392e-07	SLAMF1_F24
515779	cg07727872	-1.36760731267666e-07	SLAMF1_F24
515780	cg17274881	7.51233964530085e-06	SLAMF1_F24
515781	cg03495173	4.09796267782396e-06	SLAMF1_F24
515782	cg08534131	-3.95912387298713e-07	SLAMF1_F24
515783	cg09767346	-1.23465353325198e-06	SLAMF1_F24
515784	cg27473061	-8.58186052096028e-07	SLAMF1_F24
515785	cg18120611	-9.86539117403062e-06	SLAMF1_F24
515786	cg13200288	-3.99369771815078e-06	SLAMF1_F24
515787	cg07537551	2.61982264662925e-06	SLAMF1_F24
515788	cg01726606	-3.53507044231661e-07	SLAMF1_F24
515789	cg05522180	2.83390216046704e-05	SLAMF1_F24
515790	cg09632163	2.35956806257959e-06	SLAMF1_F24
515791	cg06036236	-3.84995575363055e-07	SLAMF1_F24
515792	cg12575270	-1.34987630254355e-06	SLAMF1_F24
515793	cg01038299	-1.51202071634995e-06	SLAMF1_F24
515794	cg19132069	-5.54735461248105e-07	SLAMF1_F24
515795	cg25356736	3.92991459095717e-06	SLAMF1_F24
515796	cg11099072	-8.15728318718186e-07	SLAMF1_F24
515797	cg14660573	-3.05667351683004e-07	SLAMF1_F24
515798	cg22986925	2.5726064493665e-07	SLAMF1_F24
515799	cg11795308	-2.43568965877598e-06	SLAMF1_F24
515800	cg24568178	2.33123548798585e-06	SLAMF1_F24
515801	cg11467410	-1.53566461887047e-07	SLAMF1_F24
515802	cg27187704	7.7906585078014e-06	SLAMF1_F24
515803	cg20249071	1.79582553317032e-06	SLAMF1_F24
515804	cg12208777	9.06859841025272e-07	SLAMF1_F24
515805	cg06624562	1.26133293541117e-06	SLAMF1_F24
515806	cg03813213	5.4400667138196e-07	SLAMF1_F24
515807	cg20563278	3.42154198697621e-06	SLAMF1_F24
515808	cg03578541	2.34278473144692e-07	SLAMF1_F24
515809	cg21643150	8.07730582115543e-07	SLAMF1_F24
515810	cg05130304	4.75318316978515e-07	SLAMF1_F24
515811	cg21460053	1.93446248453299e-09	SLAMF1_F24
515812	cg03716402	-3.69801912291449e-06	SLAMF1_F24
515813	cg02326249	-1.36503680684213e-07	SLAMF1_F24
515814	cg24777046	4.4655676824537e-06	SLAMF1_F24
515815	cg20134241	-1.09963377858063e-06	SLAMF1_F24
515816	cg24817205	1.78249891820703e-06	SLAMF1_F24
515817	cg21206054	5.49159040884167e-06	SLAMF1_F24
515818	cg15129052	3.81146355392936e-06	SLAMF1_F24
515819	cg12747588	2.75639430145393e-06	SLAMF1_F24
515820	cg14427340	-3.64383704675157e-07	SLAMF1_F24
515821	cg00807990	6.75391297615221e-06	SLAMF1_F24
515822	cg19388101	-2.52237872105497e-07	SLAMF1_F24
515823	cg24177690	-5.69961414116828e-06	SLAMF1_F24
515824	cg00547730	-6.52473550574104e-07	SLAMF1_F24
515825	cg18387107	-4.81532851468603e-06	SLAMF1_F24
515826	cg07088949	3.13180830989787e-07	SLAMF1_F24
515827	cg07537655	1.28190568247131e-07	SLAMF1_F24
515828	cg11919810	4.52021465872081e-07	SLAMF1_F24
515829	cg08889954	2.866354909883e-06	SLAMF1_F24
515830	cg07899983	-2.45079628232263e-09	SLAMF1_F24
515831	cg13140267	-9.61072859716406e-07	SLAMF1_F24
515832	cg26695784	1.33029821671794e-06	SLAMF1_F24
515833	cg10446832	-2.40684883457752e-07	SLAMF1_F24
515834	cg20365315	-5.75187948362365e-06	SLAMF1_F24
515835	cg18557387	-1.01134508683917e-06	SLAMF1_F24
515836	cg02313795	6.16931028961534e-07	SLAMF1_F24
515837	cg11205926	-2.27321608446919e-06	SLAMF1_F24
515838	cg14320541	6.79930174105495e-08	SLAMF1_F24
515839	cg05293861	3.55600536608335e-07	SLAMF1_F24
515840	cg09401683	-4.44712494122697e-06	SLAMF1_F24
515841	cg15232652	-6.49576317168896e-08	SLAMF1_F24
515842	cg02255871	-9.14270381420697e-07	SLAMF1_F24
515843	cg06160413	5.54200582529687e-06	SLAMF1_F24
515844	cg18189263	3.22480192407404e-06	SLAMF1_F24
515845	cg26517084	5.68005252577563e-08	SLAMF1_F24
515846	cg08423052	-3.37206530228932e-07	SLAMF1_F24
515847	cg14301370	-1.27528645574725e-06	SLAMF1_F24
515848	cg07093501	-4.38943067244212e-07	SLAMF1_F24
515849	cg13357708	3.12678844267689e-06	SLAMF1_F24
515850	cg17653944	-9.32637457525754e-07	SLAMF1_F24
515851	cg22053084	-1.41371998891008e-07	SLAMF1_F24
515852	cg10668150	-2.6071806941019e-07	SLAMF1_F24
515853	cg27175123	3.34723947764284e-06	SLAMF1_F24
515854	cg13165704	-1.95353944408525e-06	SLAMF1_F24
515855	cg15008821	-1.18550513980112e-06	SLAMF1_F24
515856	cg17252911	-2.26987680044107e-07	SLAMF1_F24
515857	cg14192542	2.62388465870288e-06	SLAMF1_F24
515858	cg20385220	5.76012950325446e-06	SLAMF1_F24
515859	cg14903940	-6.90036677830919e-06	SLAMF1_F24
515860	cg08091169	9.64263926258622e-07	SLAMF1_F24
515861	cg04254242	-3.45418668748508e-07	SLAMF1_F24
515862	cg25661132	2.15234351423448e-08	SLAMF1_F24
515863	cg21683159	2.05692663167713e-06	SLAMF1_F24
515864	cg05388765	2.25423581262968e-06	SLAMF1_F24
515865	cg20181312	-1.20366858334583e-06	SLAMF1_F24
515866	cg13200739	-1.04346724490817e-06	SLAMF1_F24
515867	cg10038170	-2.47753506112331e-07	SLAMF1_F24
515868	cg00111359	-5.03520664506006e-07	SLAMF1_F24
515869	cg20958098	1.51134929351099e-06	SLAMF1_F24
515870	cg18505232	-1.1168294646404e-06	SLAMF1_F24
515871	cg06574757	3.08173996863405e-06	SLAMF1_F24
515872	cg18796728	1.69797721658163e-06	SLAMF1_F24
515873	cg04595513	5.06923135957139e-06	SLAMF1_F24
515874	cg07218114	-9.29083478598912e-07	SLAMF1_F24
515875	cg11937701	7.66872722663352e-07	SLAMF1_F24
515876	cg13734941	5.67468482972137e-08	SLAMF1_F24
515877	cg01711958	-1.05520348884652e-06	SLAMF1_F24
515878	cg23731331	2.31873826222448e-06	SLAMF1_F24
515879	cg21173221	4.93203185344288e-06	SLAMF1_F24
515880	cg14888710	9.32487884935255e-07	SLAMF1_F24
515881	cg01903305	-2.1122534007623e-06	SLAMF1_F24
515882	cg20198108	-2.60017546923375e-06	SLAMF1_F24
515883	cg03653377	-1.57900057765536e-06	SLAMF1_F24
515884	cg16668326	2.08778719748977e-06	SLAMF1_F24
515885	cg25537416	5.36014446538255e-06	SLAMF1_F24
515886	cg14651210	1.35288596416197e-06	SLAMF1_F24
515887	cg05628983	-1.31313131549634e-06	SLAMF1_F24
515888	cg25276668	8.11583381338608e-07	SLAMF1_F24
515889	cg15215544	4.94833518213377e-06	SLAMF1_F24
515890	cg18617808	1.01899527512096e-05	SLAMF1_F24
515891	cg18637383	-1.02034118832541e-06	SLAMF1_F24
515892	cg23104177	6.56384816714214e-07	SLAMF1_F24
515893	cg00794549	2.6503779627638e-06	SLAMF1_F24
515894	cg10836056	-4.57496216831132e-06	SLAMF1_F24
515895	cg07203942	1.48801166026891e-06	SLAMF1_F24
515896	cg01291513	9.15280416663043e-07	SLAMF1_F24
515897	cg04952061	4.24296071003578e-06	SLAMF1_F24
515898	cg07447157	-1.52642374083693e-06	SLAMF1_F24
515899	cg15452691	-9.06534972615395e-07	SLAMF1_F24
515900	cg20429911	-1.52960960370521e-07	SLAMF1_F24
515901	cg00347546	-2.77209450538656e-07	SLAMF1_F24
515902	cg01067963	8.61969045584626e-08	SLAMF1_F24
515903	cg03790325	-8.26724218251124e-08	SLAMF1_F24
515904	cg20196230	2.99937486304265e-06	SLAMF1_F24
515905	cg18560092	7.37811371421127e-06	SLAMF1_F24
515906	cg07934604	2.50385054958466e-06	SLAMF1_F24
515907	cg17998013	-2.0701491776439e-07	SLAMF1_F24
515908	cg25706552	3.53002398485452e-06	SLAMF1_F24
515909	cg12461379	1.52931405602364e-06	SLAMF1_F24
515910	cg09854007	2.80747813959522e-06	SLAMF1_F24
515911	cg04077079	-8.54224788385388e-07	SLAMF1_F24
515912	cg09491068	-6.5690673221061e-08	SLAMF1_F24
515913	cg14917363	5.25886662187114e-06	SLAMF1_F24
515914	cg10938899	-3.06416832875332e-06	SLAMF1_F24
515915	cg20727403	3.26448760928496e-07	SLAMF1_F24
515916	cg05678871	-6.96961188254043e-06	SLAMF1_F24
515917	cg07466341	-1.26065990431184e-06	SLAMF1_F24
515918	cg04360053	-1.41813859150295e-06	SLAMF1_F24
515919	cg17680872	7.86603014984865e-06	SLAMF1_F24
515920	cg08890824	3.36044674217666e-06	SLAMF1_F24
515921	cg19095253	-8.8711165379306e-06	SLAMF1_F24
515922	cg14847162	-3.15974695563713e-06	SLAMF1_F24
515923	cg24114772	4.55739715653721e-06	SLAMF1_F24
515924	cg14657330	-4.8034029827371e-07	SLAMF1_F24
515925	cg24485408	-4.8763808192713e-09	SLAMF1_F24
515926	cg13812953	1.25493833397535e-07	SLAMF1_F24
515927	cg18968778	-5.98485231597412e-07	SLAMF1_F24
515928	cg19336198	1.58277848473034e-06	SLAMF1_F24
515929	cg14932051	-3.96217105745038e-06	SLAMF1_F24
515930	cg20251008	-1.38941788082426e-07	SLAMF1_F24
515931	cg15857731	-1.89483692522366e-07	SLAMF1_F24
515932	cg11273789	-2.97338422842782e-07	SLAMF1_F24
515933	cg18430255	-6.82059390420273e-07	SLAMF1_F24
515934	cg00140004	4.76368272208526e-06	SLAMF1_F24
515935	cg01565343	2.19440667849095e-06	SLAMF1_F24
515936	cg15512297	3.18855886207979e-06	SLAMF1_F24
515937	cg18236066	-9.43625989651631e-07	SLAMF1_F24
515938	cg02823625	-1.50819037085177e-07	SLAMF1_F24
515939	cg04060888	1.25354324586219e-06	SLAMF1_F24
515940	cg21961149	3.36963948576456e-06	SLAMF1_F24
515941	cg27385729	1.11466429031492e-06	SLAMF1_F24
515942	cg10425698	-6.35041362156261e-06	SLAMF1_F24
515943	cg25816168	1.39808183028889e-07	SLAMF1_F24
515944	cg13250722	-2.76173188405316e-06	SLAMF1_F24
515945	cg08322978	3.20677219164947e-06	SLAMF1_F24
515946	cg23329272	-1.04823223481857e-05	SLAMF1_F24
515947	cg03870472	1.61275546232384e-06	SLAMF1_F24
515948	cg15570017	3.62888766448943e-06	SLAMF1_F24
515949	cg11146657	3.42407448827975e-06	SLAMF1_F24
515950	cg04873548	-2.55400941913113e-06	SLAMF1_F24
515951	cg19863955	6.63821544728289e-06	SLAMF1_F24
515952	cg23424194	1.87385810026308e-06	SLAMF1_F24
515953	cg12444450	-1.03985226232437e-05	SLAMF1_F24
515954	cg02211805	1.827747930103e-07	SLAMF1_F24
515955	cg11080430	1.46630474976464e-06	SLAMF1_F24
515956	cg15711642	-9.73041510268937e-07	SLAMF1_F24
515957	cg12319423	-4.25739430510375e-06	SLAMF1_F24
515958	cg07245057	6.4743140773689e-06	SLAMF1_F24
515959	cg23443106	1.16220691798675e-07	SLAMF1_F24
515960	cg26275647	5.35226008400041e-06	SLAMF1_F24
515961	cg02505728	1.91213135658834e-06	SLAMF1_F24
515962	cg00283887	5.66874148586177e-06	SLAMF1_F24
515963	cg09938845	-2.08770502973333e-06	SLAMF1_F24
515964	cg09275655	-1.33750037594368e-06	SLAMF1_F24
515965	cg19725098	-2.39566953963845e-07	SLAMF1_F24
515966	cg11192729	4.4721354454373e-06	SLAMF1_F24
515967	cg12752142	-2.86004794804614e-07	SLAMF1_F24
515968	cg17103279	-2.17679342498281e-06	SLAMF1_F24
515969	cg23052585	-1.21772948731933e-05	SLAMF1_F24
515970	cg25938960	4.31502355937481e-06	SLAMF1_F24
515971	cg21837030	4.07386741270518e-06	SLAMF1_F24
515972	cg20883002	-2.57447731506914e-06	SLAMF1_F24
515973	cg18978436	-5.24526816485211e-06	SLAMF1_F24
515974	cg16810293	-4.02506721865121e-06	SLAMF1_F24
515975	cg04899225	2.12171191856514e-07	SLAMF1_F24
515976	cg19104026	9.3486584300588e-07	SLAMF1_F24
515977	cg07103639	-5.84989383842803e-07	SLAMF1_F24
515978	cg07053715	1.28159738750145e-06	SLAMF1_F24
515979	cg18970250	9.12147349852685e-06	SLAMF1_F24
515980	cg10663557	-4.09932207832958e-06	SLAMF1_F24
515981	cg03235923	4.00556270863603e-06	SLAMF1_F24
515982	cg07633566	-1.61502475362314e-07	SLAMF1_F24
515983	cg21110640	2.98520027276534e-06	SLAMF1_F24
515984	cg12330118	4.86383832244009e-06	SLAMF1_F24
515985	cg19576422	3.7261057377748e-06	SLAMF1_F24
515986	cg16143578	-2.92360826182362e-07	SLAMF1_F24
515987	cg03317293	7.28644689162129e-08	SLAMF1_F24
515988	cg18178010	-2.99914345755578e-07	SLAMF1_F24
515989	cg21838979	5.03029723972794e-06	SLAMF1_F24
515990	cg19454317	1.8713657330951e-06	SLAMF1_F24
515991	cg14547188	5.29127420927075e-06	SLAMF1_F24
515992	cg12000559	3.69835283980452e-06	SLAMF1_F24
515993	cg12802677	-5.6335255494577e-06	SLAMF1_F24
515994	cg04899359	-1.78132894081556e-06	SLAMF1_F24
515995	cg09156714	9.86826195106312e-07	SLAMF1_F24
515996	cg01494928	-6.6989855065328e-07	SLAMF1_F24
515997	cg17161146	-6.79032784627944e-08	SLAMF1_F24
515998	cg00231875	1.00009630207067e-06	SLAMF1_F24
515999	cg13856246	-1.88425994813499e-06	SLAMF1_F24
516000	cg06734005	-1.37045926594066e-06	SLAMF1_F24
516001	cg00569951	3.86407986787876e-06	SLAMF1_F24
516002	cg25433554	3.80939038704465e-07	SLAMF1_F24
516003	cg09234474	9.64693376471857e-07	SLAMF1_F24
516004	cg04216310	-2.66860352543238e-06	SLAMF1_F24
516005	cg08385173	-1.36033257379345e-06	SLAMF1_F24
516006	cg02874655	1.67719725000927e-07	SLAMF1_F24
516007	cg15350779	-1.43355526432335e-06	SLAMF1_F24
516008	cg19943999	-2.50443838526541e-06	SLAMF1_F24
516009	cg10519004	1.97996850053725e-06	SLAMF1_F24
516010	cg24688946	1.16271649573464e-06	SLAMF1_F24
516011	cg02521665	-1.17794750489554e-06	SLAMF1_F24
516012	cg18956547	-3.53440405559655e-07	SLAMF1_F24
516013	cg18439842	2.07993488253717e-06	SLAMF1_F24
516014	cg23894986	4.57450717354738e-06	SLAMF1_F24
516015	cg14610719	1.32992368677843e-06	SLAMF1_F24
516016	cg15612947	-1.1926054869362e-05	SLAMF1_F24
516017	cg13850380	1.17993362044534e-06	SLAMF1_F24
516018	cg18413706	6.8815652470427e-09	SLAMF1_F24
516019	cg12170644	1.10923900014579e-06	SLAMF1_F24
516020	cg24773720	8.27154793575434e-07	SLAMF1_F24
516021	cg10995873	1.06189671836363e-07	SLAMF1_F24
516022	cg00156147	-7.40105183587549e-07	SLAMF1_F24
516023	cg27514342	-5.90276033677578e-07	SLAMF1_F24
516024	cg01385253	2.06851226014835e-06	SLAMF1_F24
516025	cg21898460	-1.3100618544164e-06	SLAMF1_F24
516026	cg12005653	-8.10215994601088e-07	SLAMF1_F24
516027	cg17031812	-2.63415422726189e-06	SLAMF1_F24
516028	cg06841192	7.22398647630884e-06	SLAMF1_F24
516029	cg12793744	-8.42473404137801e-07	SLAMF1_F24
516030	cg16416718	-1.00205016249802e-06	SLAMF1_F24
516031	cg01241390	1.78013223966235e-06	SLAMF1_F24
516032	cg26768075	-3.60847429839233e-06	SLAMF1_F24
516033	cg07638362	-1.38335932956585e-08	SLAMF1_F24
516034	cg08455778	1.21876389980669e-06	SLAMF1_F24
516035	cg27088194	-7.17091282470329e-06	SLAMF1_F24
516036	cg07695475	-2.9641023368435e-06	SLAMF1_F24
516037	cg11820680	9.27866212015962e-07	SLAMF1_F24
516038	cg04133370	-6.29561371010678e-06	SLAMF1_F24
516039	cg26989544	-3.23045120375868e-06	SLAMF1_F24
516040	cg00950421	1.73789768382883e-06	SLAMF1_F24
516041	cg13003329	3.91365247273333e-06	SLAMF1_F24
516042	cg01950074	-3.19523254773934e-07	SLAMF1_F24
516043	cg27610536	3.75372262800434e-06	SLAMF1_F24
516044	cg07823286	3.45102330716312e-06	SLAMF1_F24
516045	cg00453930	-3.67559994853217e-08	SLAMF1_F24
516046	cg02158567	1.34035844256894e-07	SLAMF1_F24
516047	cg17251012	2.64035992031977e-06	SLAMF1_F24
516048	cg07727003	1.67072434771939e-06	SLAMF1_F24
516049	cg14937902	-3.96103137786032e-06	SLAMF1_F24
516050	cg11966378	-1.87811120176951e-06	SLAMF1_F24
516051	cg18406457	-6.7735261322068e-06	SLAMF1_F24
516052	cg01030737	-8.49485437969322e-07	SLAMF1_F24
516053	cg21023114	4.77613746311468e-06	SLAMF1_F24
516054	cg04887144	1.99177051023523e-06	SLAMF1_F24
516055	cg26894259	-1.58260854491234e-06	SLAMF1_F24
516056	cg09919988	-4.67218365112024e-06	SLAMF1_F24
516057	cg14958291	-5.6437842107952e-06	SLAMF1_F24
516058	cg00046560	-4.33622982703005e-07	SLAMF1_F24
516059	cg25473866	-2.40944621011891e-06	SLAMF1_F24
516060	cg00334863	-6.72537878335059e-06	SLAMF1_F24
516061	cg03146706	-9.96032828549972e-06	SLAMF1_F24
516062	cg24711295	2.67797042460136e-06	SLAMF1_F24
516063	cg25824330	4.22574859847947e-09	SLAMF1_F24
516064	cg18547849	-1.58472677355594e-06	SLAMF1_F24
516065	cg00634202	5.41795321768699e-06	SLAMF1_F24
516066	cg10919760	1.0194870756477e-06	SLAMF1_F24
516067	cg04826284	-1.79442268637247e-07	SLAMF1_F24
516068	cg02008804	1.08856406703572e-06	SLAMF1_F24
516069	cg16541026	-5.27305181076127e-06	SLAMF1_F24
516070	cg09614531	3.77111922147838e-06	SLAMF1_F24
516071	cg19031697	4.34352409504907e-06	SLAMF1_F24
516072	cg14833465	-5.92844379137605e-07	SLAMF1_F24
516073	cg02921697	-6.20113159025813e-08	SLAMF1_F24
516074	cg02412314	4.23551498649783e-07	SLAMF1_F24
516075	cg21102328	-1.55867269599761e-06	SLAMF1_F24
516076	cg15160784	-5.71038469816022e-06	SLAMF1_F24
516077	cg02252694	1.48727366872248e-06	SLAMF1_F24
516078	cg05398922	2.8781439666707e-06	SLAMF1_F24
516079	cg10612816	6.77243497499602e-07	SLAMF1_F24
516080	cg26337624	3.1308993749369e-06	SLAMF1_F24
516081	cg05145534	1.57007029596178e-06	SLAMF1_F24
516082	cg19716228	-1.82801668178498e-07	SLAMF1_F24
516083	cg16162104	6.4252595879749e-07	SLAMF1_F24
516084	cg04236329	-2.99473323641519e-07	SLAMF1_F24
516085	cg05423418	-1.32315176774635e-06	SLAMF1_F24
516086	cg07817648	-6.16768567940334e-06	SLAMF1_F24
516087	cg25674620	1.70820023910932e-06	SLAMF1_F24
516088	cg12724001	-8.33460467785691e-06	SLAMF1_F24
516089	cg14188862	2.6200860687111e-07	SLAMF1_F24
516090	cg04597711	-1.34455488434091e-06	SLAMF1_F24
516091	cg27011577	1.36370300671612e-06	SLAMF1_F24
516092	cg01572891	1.11214025449816e-06	SLAMF1_F24
516093	cg12947485	-1.68653519587909e-07	SLAMF1_F24
516094	cg12790758	9.17816422439723e-07	SLAMF1_F24
516095	cg14110168	4.2930100115119e-06	SLAMF1_F24
516096	cg25190019	-6.92138699537359e-06	SLAMF1_F24
516097	cg23585963	2.20694830340883e-06	SLAMF1_F24
516098	cg06590608	-1.00123452068527e-08	SLAMF1_F24
516099	cg15123200	-6.90682846377082e-08	SLAMF1_F24
516100	cg16676124	-1.31151518361831e-06	SLAMF1_F24
516101	cg21445612	8.38538356329268e-06	SLAMF1_F24
516102	cg26382551	2.453475167696e-06	SLAMF1_F24
516103	cg08438268	-9.28240161777672e-07	SLAMF1_F24
516104	cg25930405	-2.60705552325258e-07	SLAMF1_F24
516105	cg14176677	1.23647606669102e-06	SLAMF1_F24
516106	cg07233868	7.13731483529744e-08	SLAMF1_F24
516107	cg11997853	7.62400009284912e-07	SLAMF1_F24
516108	cg24601404	-1.88504176464698e-06	SLAMF1_F24
516109	cg07654569	-1.10244681668411e-06	SLAMF1_F24
516110	cg02989471	-3.65816878444612e-06	SLAMF1_F24
516111	cg26915536	2.72797432828333e-06	SLAMF1_F24
516112	cg12955127	3.42237001304124e-07	SLAMF1_F24
516113	cg15846582	2.20879807971476e-06	SLAMF1_F24
516114	cg27453608	-1.07654676248326e-07	SLAMF1_F24
516115	cg02488349	-2.66766334922295e-06	SLAMF1_F24
516116	cg23882006	-2.41374049876565e-06	SLAMF1_F24
516117	cg18347534	-1.04918955534334e-06	SLAMF1_F24
516118	cg08460629	-1.09337819045816e-06	SLAMF1_F24
516119	cg20192814	1.84199903457834e-06	SLAMF1_F24
516120	cg04606312	5.98971526211108e-07	SLAMF1_F24
516121	cg07248461	-2.46613702677091e-07	SLAMF1_F24
516122	cg12829473	3.06741736591531e-06	SLAMF1_F24
516123	cg10465285	-4.0987283370907e-06	SLAMF1_F24
516124	cg19137695	2.71648809792367e-06	SLAMF1_F24
516125	cg08000102	-1.00620287876614e-06	SLAMF1_F24
516126	cg09409405	4.69092642548322e-07	SLAMF1_F24
516127	cg13281678	2.93559015104588e-06	SLAMF1_F24
516128	cg08466138	1.65656640070462e-07	SLAMF1_F24
516129	cg14611112	-6.25300349441485e-06	SLAMF1_F24
516130	cg07318561	6.75173659087392e-07	SLAMF1_F24
516131	cg11346903	-5.32110485889184e-06	SLAMF1_F24
516132	cg10009930	-4.70078815826915e-09	SLAMF1_F24
516133	cg08570343	4.68757756830767e-06	SLAMF1_F24
516134	cg16218715	1.69160700632625e-07	SLAMF1_F24
516135	cg18925648	-3.94985961510955e-06	SLAMF1_F24
516136	cg00791422	-3.39354213277995e-07	SLAMF1_F24
516137	cg11645306	6.67023212348214e-07	SLAMF1_F24
516138	cg07023978	-2.73877859349444e-06	SLAMF1_F24
516139	cg20152382	-2.37918076956208e-06	SLAMF1_F24
516140	cg08113998	9.67872910030484e-08	SLAMF1_F24
516141	cg00206908	-3.15827151371216e-06	SLAMF1_F24
516142	cg16985667	2.93706285294856e-06	SLAMF1_F24
516143	cg22230947	3.6079206573029e-06	SLAMF1_F24
516144	cg01576450	5.24899786988493e-06	SLAMF1_F24
516145	cg17938220	-2.57610878157714e-07	SLAMF1_F24
516146	cg07122794	-3.91975099611852e-07	SLAMF1_F24
516147	cg18901644	1.14941779660736e-06	SLAMF1_F24
516148	cg17195739	-1.11266504333723e-06	SLAMF1_F24
516149	cg04742719	5.00303697031895e-07	SLAMF1_F24
516150	cg07718359	-9.69578858784663e-07	SLAMF1_F24
516151	cg05763097	-1.00293829432524e-06	SLAMF1_F24
516152	cg21598598	-2.52425995947183e-07	SLAMF1_F24
516153	cg25861327	-6.43207906128422e-08	SLAMF1_F24
516154	cg19631264	1.55253625608821e-06	SLAMF1_F24
516155	cg18623833	-5.98809159411189e-07	SLAMF1_F24
516156	cg08567760	-4.29629540723882e-06	SLAMF1_F24
516157	cg05243267	2.98910944952413e-06	SLAMF1_F24
516158	cg05067125	1.36882897333321e-06	SLAMF1_F24
516159	cg05307871	4.47278415957372e-06	SLAMF1_F24
516160	cg27227652	-4.90834021984406e-07	SLAMF1_F24
516161	cg10052908	4.09534431833627e-06	SLAMF1_F24
516162	cg02119837	-1.0766442346449e-05	SLAMF1_F24
516163	cg07433573	-6.61799656580996e-07	SLAMF1_F24
516164	cg15475576	-7.96873781965794e-07	SLAMF1_F24
516165	cg14214659	7.30577348867469e-06	SLAMF1_F24
516166	cg07821509	-4.60506719667924e-06	SLAMF1_F24
516167	cg09615580	2.8168580803582e-07	SLAMF1_F24
516168	cg14136943	2.60720872662007e-06	SLAMF1_F24
516169	cg18755204	5.6018195394548e-07	SLAMF1_F24
516170	cg25327212	-1.05987073400065e-06	SLAMF1_F24
516171	cg09859947	-3.31076972911582e-06	SLAMF1_F24
516172	cg15557031	6.41926542451348e-07	SLAMF1_F24
516173	cg05638059	6.02339438654781e-07	SLAMF1_F24
516174	cg17387501	-1.66715575267535e-06	SLAMF1_F24
516175	cg17425144	-7.49542362087863e-06	SLAMF1_F24
516176	cg25051862	1.40579713325187e-06	SLAMF1_F24
516177	cg21964637	-1.47508155743844e-06	SLAMF1_F24
516178	cg27564383	-8.66761015201383e-06	SLAMF1_F24
516179	cg01386883	2.55439611756187e-07	SLAMF1_F24
516180	cg25768543	-1.32073235500717e-06	SLAMF1_F24
516181	cg06598508	-1.11989537038739e-06	SLAMF1_F24
516182	cg19590063	-3.4861412541582e-07	SLAMF1_F24
516183	cg25600990	1.56070558362317e-06	SLAMF1_F24
516184	cg15402961	-5.49283226766614e-08	SLAMF1_F24
516185	cg13073052	-2.3055915931453e-06	SLAMF1_F24
516186	cg03457345	-5.63103337099044e-06	SLAMF1_F24
516187	cg02064442	-2.44982806448655e-07	SLAMF1_F24
516188	cg10464163	-6.40571057796527e-06	SLAMF1_F24
516189	cg05417596	-3.09561251095423e-06	SLAMF1_F24
516190	cg00506609	-1.97222624493326e-06	SLAMF1_F24
516191	cg13866994	-1.01809942490718e-07	SLAMF1_F24
516192	cg13216216	-2.05317123047183e-06	SLAMF1_F24
516193	cg15437612	7.81619181434249e-07	SLAMF1_F24
516194	cg08473487	8.50997534666928e-06	SLAMF1_F24
516195	cg26140260	-4.0839217046689e-06	SLAMF1_F24
516196	cg06113668	5.97548792845554e-07	SLAMF1_F24
516197	cg04842962	-1.15800136801157e-06	SLAMF1_F24
516198	cg22315831	-2.36038795489015e-06	SLAMF1_F24
516199	cg24518248	4.21505294183707e-07	SLAMF1_F24
516200	cg09471066	1.14800496873287e-08	SLAMF1_F24
516201	cg11025037	3.86008545189477e-06	SLAMF1_F24
516202	cg10633601	-7.51638568489523e-07	SLAMF1_F24
516203	cg06286401	1.09393030165024e-05	SLAMF1_F24
516204	cg11830433	9.69483733273462e-07	SLAMF1_F24
516205	cg10165327	3.63631645572622e-06	SLAMF1_F24
516206	cg06725641	-6.14656430603644e-06	SLAMF1_F24
516207	cg13020868	2.50173701242553e-06	SLAMF1_F24
516208	cg12403329	-1.1160163496197e-07	SLAMF1_F24
516209	cg08330919	-2.31542713032701e-06	SLAMF1_F24
516210	cg10780733	1.9358431266683e-06	SLAMF1_F24
516211	cg04948956	2.31916412216301e-07	SLAMF1_F24
516212	cg18257031	3.33350882010317e-06	SLAMF1_F24
516213	cg16601569	4.57869785194653e-07	SLAMF1_F24
516214	cg24667363	6.51091973509705e-07	SLAMF1_F24
516215	cg07622222	3.09055067774951e-06	SLAMF1_F24
516216	cg08697847	1.12889429285192e-06	SLAMF1_F24
516217	cg03825670	-7.04646607924627e-07	SLAMF1_F24
516218	cg09992912	2.29053343689906e-06	SLAMF1_F24
516219	cg11010784	1.56195667553463e-06	SLAMF1_F24
516220	cg05753089	2.49630243951384e-06	SLAMF1_F24
516221	cg20029923	-4.19701908789363e-06	SLAMF1_F24
516222	cg05807023	-7.11538381617955e-07	SLAMF1_F24
516223	cg16363238	7.0561547890766e-07	SLAMF1_F24
516224	cg08004934	1.71571342676662e-06	SLAMF1_F24
516225	cg19709670	1.5883824975944e-06	SLAMF1_F24
516226	cg07154954	-3.11479613634255e-07	SLAMF1_F24
516227	cg10320160	-3.74670825257164e-06	SLAMF1_F24
516228	cg00394421	-2.50571883071761e-06	SLAMF1_F24
516229	cg24818183	-5.85351429008311e-07	SLAMF1_F24
516230	cg18053725	-1.14556159173049e-05	SLAMF1_F24
516231	cg20927425	3.84003525352998e-06	SLAMF1_F24
516232	cg20011726	4.61525755594952e-06	SLAMF1_F24
516233	cg20219876	-3.77380563851574e-07	SLAMF1_F24
516234	cg05757358	-2.83773448806312e-06	SLAMF1_F24
516235	cg09677570	-2.1315955460808e-06	SLAMF1_F24
516236	cg17192132	8.78444344267275e-07	SLAMF1_F24
516237	cg20853376	-1.13983436226483e-06	SLAMF1_F24
516238	cg11626756	8.48148307705808e-07	SLAMF1_F24
516239	cg03596167	-3.39496354311586e-06	SLAMF1_F24
516240	cg19892287	5.77589159181474e-07	SLAMF1_F24
516241	cg01670409	-4.90171076672305e-06	SLAMF1_F24
516242	cg04112498	-2.23391869009041e-06	SLAMF1_F24
516243	cg04028606	7.78253765409509e-07	SLAMF1_F24
516244	cg18180846	-3.0325874827191e-06	SLAMF1_F24
516245	cg21265776	9.12592940330507e-07	SLAMF1_F24
516246	cg20198194	-6.82789621732247e-07	SLAMF1_F24
516247	cg24254120	-4.74134242164053e-07	SLAMF1_F24
516248	cg18505401	-7.73045976299921e-07	SLAMF1_F24
516249	cg18495102	-4.3106966073747e-06	SLAMF1_F24
516250	cg07313705	-8.05334601581205e-07	SLAMF1_F24
516251	cg18077587	3.49799170728394e-06	SLAMF1_F24
516252	cg01192200	-1.27109533522972e-06	SLAMF1_F24
516253	cg04499391	-3.83835120067784e-06	SLAMF1_F24
516254	cg00655089	1.03881305700127e-06	SLAMF1_F24
516255	cg07918799	2.63289425782885e-06	SLAMF1_F24
516256	cg11935896	-2.02482375948303e-06	SLAMF1_F24
516257	cg11802692	1.26573918736945e-06	SLAMF1_F24
516258	cg25714326	-5.84452277466761e-06	SLAMF1_F24
516259	cg00890010	-5.18068524663795e-07	SLAMF1_F24
516260	cg24163242	-4.20744345208197e-06	SLAMF1_F24
516261	cg12027870	1.36515682683574e-06	SLAMF1_F24
516262	cg07920568	-3.93514904237873e-06	SLAMF1_F24
516263	cg04194479	-5.72132399771892e-06	SLAMF1_F24
516264	cg24623244	1.71773744770536e-06	SLAMF1_F24
516265	cg07723498	-3.39085949155085e-06	SLAMF1_F24
516266	cg13962718	-1.75683698048138e-06	SLAMF1_F24
516267	cg25167643	-6.16045630093165e-07	SLAMF1_F24
516268	cg11400707	-7.04043789469419e-07	SLAMF1_F24
516269	cg19117382	-2.19600460870381e-06	SLAMF1_F24
516270	cg00426709	4.32976048189961e-06	SLAMF1_F24
516271	cg00989306	-2.38853225724468e-06	SLAMF1_F24
516272	cg00293981	1.55273665107103e-06	SLAMF1_F24
516273	cg12776129	1.3089650058349e-06	SLAMF1_F24
516274	cg04192482	3.44179951163545e-06	SLAMF1_F24
516275	cg05254609	-2.4157223152856e-06	SLAMF1_F24
516276	cg14350325	-9.53268023933564e-08	SLAMF1_F24
516277	cg05278858	5.60665542959689e-08	SLAMF1_F24
516278	cg22638491	-5.8043791707882e-08	SLAMF1_F24
516279	cg18645642	3.17697201481177e-06	SLAMF1_F24
516280	cg17355153	-7.16636443662589e-07	SLAMF1_F24
516281	cg05728282	-1.16096225670919e-05	SLAMF1_F24
516282	cg11974768	8.59640553720077e-07	SLAMF1_F24
516283	cg13733310	-5.95967488484878e-07	SLAMF1_F24
516284	cg20546699	-4.00866818186389e-06	SLAMF1_F24
516285	cg13517600	7.61827066745643e-06	SLAMF1_F24
516286	cg23653492	-2.65482881425218e-06	SLAMF1_F24
516287	cg02346043	-1.31615272814221e-06	SLAMF1_F24
516288	cg01223011	2.2578310363316e-06	SLAMF1_F24
516289	cg04645462	3.02389044080937e-07	SLAMF1_F24
516290	cg13972491	3.50250893435143e-08	SLAMF1_F24
516291	cg15208856	-1.08803365609324e-06	SLAMF1_F24
516292	cg08236382	-2.58796342783888e-06	SLAMF1_F24
516293	cg11574130	1.97961289368134e-06	SLAMF1_F24
516294	cg04853284	-6.70159075986347e-07	SLAMF1_F24
516295	cg15080495	5.08669274362961e-07	SLAMF1_F24
516296	cg12299886	-7.28050065448068e-07	SLAMF1_F24
516297	cg23655227	-3.06154190124058e-06	SLAMF1_F24
516298	cg10580691	4.51006987917868e-07	SLAMF1_F24
516299	cg22861880	6.56981316612608e-06	SLAMF1_F24
516300	cg05079448	-6.98285928806175e-06	SLAMF1_F24
516301	cg00195179	-1.55654046081202e-07	SLAMF1_F24
516302	cg07222861	-1.02654727333956e-07	SLAMF1_F24
516303	cg14764833	3.31696452970969e-06	SLAMF1_F24
516304	cg13531837	3.57567681688833e-07	SLAMF1_F24
516305	cg09417137	2.76648985219762e-06	SLAMF1_F24
516306	cg02685022	4.40623464499118e-06	SLAMF1_F24
516307	cg23304262	-3.30363668023415e-07	SLAMF1_F24
516308	cg15228629	9.57933133715509e-07	SLAMF1_F24
516309	cg20585869	1.98358999640129e-06	SLAMF1_F24
516310	cg24007084	-5.40496184696923e-06	SLAMF1_F24
516311	cg04037044	5.07804332018833e-07	SLAMF1_F24
516312	cg21716443	1.46993933705057e-06	SLAMF1_F24
516313	cg13457741	-1.21534678874435e-06	SLAMF1_F24
516314	cg15621260	3.09703301170711e-06	SLAMF1_F24
516315	cg05349646	2.07659155325472e-06	SLAMF1_F24
516316	cg13210069	-1.76617774802684e-06	SLAMF1_F24
516317	cg21652771	8.38674423557291e-07	SLAMF1_F24
516318	cg26156699	5.2211226317e-07	SLAMF1_F24
516319	cg16850951	-3.04319132968887e-06	SLAMF1_F24
516320	cg19979540	7.91357472719573e-08	SLAMF1_F24
516321	cg20262684	4.65347582341347e-06	SLAMF1_F24
516322	cg21182911	-4.95279150264866e-07	SLAMF1_F24
516323	cg17405984	-1.64643400217573e-06	SLAMF1_F24
516324	cg21335376	3.07666552653712e-06	SLAMF1_F24
516325	cg22597882	1.83346987568441e-06	SLAMF1_F24
516326	cg06772785	9.19337857717572e-07	SLAMF1_F24
516327	cg00700412	8.5620856110762e-06	SLAMF1_F24
516328	cg11455120	-2.71567444547263e-08	SLAMF1_F24
516329	cg13524172	2.1648532792693e-07	SLAMF1_F24
516330	cg25987051	-2.14029842140288e-06	SLAMF1_F24
516331	cg16558822	-4.58787207757373e-06	SLAMF1_F24
516332	cg10376814	-4.27964803503291e-06	SLAMF1_F24
516333	cg14362535	-2.40830885320955e-06	SLAMF1_F24
516334	cg09318848	2.11781345500738e-06	SLAMF1_F24
516335	cg22827952	3.38603353849822e-06	SLAMF1_F24
516336	cg06755139	-2.10756206493293e-06	SLAMF1_F24
516337	cg23953592	-1.86210026090755e-06	SLAMF1_F24
516338	cg04021454	2.86572160551334e-06	SLAMF1_F24
516339	cg20292908	6.23775902120611e-06	SLAMF1_F24
516340	cg27304834	3.96852100955908e-06	SLAMF1_F24
516341	cg17922226	5.99842334234197e-06	SLAMF1_F24
516342	cg06849349	-6.88140566188194e-08	SLAMF1_F24
516343	cg23577324	8.79870745160637e-07	SLAMF1_F24
516344	cg09515410	1.88797541352188e-06	SLAMF1_F24
516345	cg25916172	-2.17682925574636e-06	SLAMF1_F24
516346	cg21332471	3.40045339978805e-06	SLAMF1_F24
516347	cg04963523	3.34764472480366e-06	SLAMF1_F24
516348	cg02165858	9.14166414385551e-06	SLAMF1_F24
516349	cg17601652	6.89279686088993e-06	SLAMF1_F24
516350	cg14613064	-1.40016855218596e-06	SLAMF1_F24
516351	cg23044178	3.45519897727862e-06	SLAMF1_F24
516352	cg19507068	1.75531946468353e-06	SLAMF1_F24
516353	cg10078335	-3.08403760497185e-06	SLAMF1_F24
516354	cg16793007	5.09772802416513e-06	SLAMF1_F24
516355	cg23245933	6.85811053306237e-06	SLAMF1_F24
516356	cg04909326	7.40343161366905e-07	SLAMF1_F24
516357	cg01965173	3.92015425035093e-06	SLAMF1_F24
516358	cg05075065	-8.90595425934189e-07	SLAMF1_F24
516359	cg04810915	2.38713596230074e-06	SLAMF1_F24
516360	cg11392190	5.56004150142106e-06	SLAMF1_F24
516361	cg08877754	-2.63416710647197e-06	SLAMF1_F24
516362	cg04405266	-6.82343040744834e-07	SLAMF1_F24
516363	cg10505973	3.05481558824078e-06	SLAMF1_F24
516364	cg06740868	-2.54189974790421e-06	SLAMF1_F24
516365	cg18316974	4.43236758763966e-07	SLAMF1_F24
516366	cg26036443	2.16305683109538e-06	SLAMF1_F24
516367	cg10518231	-2.92257754707868e-07	SLAMF1_F24
516368	cg08412537	2.46325314107499e-06	SLAMF1_F24
516369	cg00340255	-6.1863565037291e-07	SLAMF1_F24
516370	cg13154443	-5.85836743826298e-06	SLAMF1_F24
516371	cg16799961	-4.71072954479068e-07	SLAMF1_F24
516372	cg19739407	3.64651569796762e-06	SLAMF1_F24
516373	cg08206881	4.7738473975476e-07	SLAMF1_F24
516374	cg10633128	4.67724326003254e-06	SLAMF1_F24
516375	cg09934294	3.34107632019118e-06	SLAMF1_F24
516376	cg22895601	5.98555530553508e-08	SLAMF1_F24
516377	cg22891906	1.20502305192834e-06	SLAMF1_F24
516378	cg24056757	3.55529093879296e-06	SLAMF1_F24
516379	cg14757492	3.95229911401908e-06	SLAMF1_F24
516380	cg26094470	1.4291797797376e-06	SLAMF1_F24
516381	cg04118910	1.32886217069715e-05	SLAMF1_F24
516382	cg03826723	-1.68482728119911e-06	SLAMF1_F24
516383	cg13001287	7.30750945335138e-07	SLAMF1_F24
516384	cg08759723	6.33377926075435e-06	SLAMF1_F24
516385	cg13796433	-5.55445802423028e-07	SLAMF1_F24
516386	cg17707274	-7.65928517613801e-07	SLAMF1_F24
516387	cg09801777	2.2847881122108e-06	SLAMF1_F24
516388	cg11934055	-4.06140689396876e-06	SLAMF1_F24
516389	cg23336321	-6.51498892070608e-07	SLAMF1_F24
516390	cg07347082	-2.03607256659063e-06	SLAMF1_F24
516391	cg04444925	-3.54982081182522e-07	SLAMF1_F24
516392	cg01938422	4.08741671726895e-06	SLAMF1_F24
516393	cg18177183	-3.39982597555286e-06	SLAMF1_F24
516394	cg17559785	-2.47261212974631e-06	SLAMF1_F24
516395	cg11616273	8.2902738166199e-06	SLAMF1_F24
516396	cg02402141	7.80546771180684e-07	SLAMF1_F24
516397	cg13059495	2.24968409088714e-06	SLAMF1_F24
516398	cg05970577	5.46220051148452e-06	SLAMF1_F24
516399	cg20646778	-3.59995858253944e-07	SLAMF1_F24
516400	cg11556696	5.33050490945752e-07	SLAMF1_F24
516401	cg18280717	5.44165646122109e-06	SLAMF1_F24
516402	cg02903192	1.14713577487583e-06	SLAMF1_F24
516403	cg07492056	5.64684730204058e-06	SLAMF1_F24
516404	cg00284420	1.13338410240905e-06	SLAMF1_F24
516405	cg26580540	-4.02113680595619e-06	SLAMF1_F24
516406	cg04380561	2.08808622024489e-06	SLAMF1_F24
516407	cg27484349	-1.4743825043908e-07	SLAMF1_F24
516408	cg26415751	-3.69051625872457e-07	SLAMF1_F24
516409	cg09564913	-6.63547856293132e-07	SLAMF1_F24
516410	cg00782854	-3.54975582038525e-07	SLAMF1_F24
516411	cg06213805	3.84850123328971e-06	SLAMF1_F24
516412	cg23747904	1.09080504863015e-06	SLAMF1_F24
516413	cg16562873	-7.26655782740951e-07	SLAMF1_F24
516414	cg25691643	2.05286767176124e-06	SLAMF1_F24
516415	cg17895689	2.1559568383219e-06	SLAMF1_F24
516416	cg22083815	-5.6679644671313e-08	SLAMF1_F24
516417	cg19108881	-7.34199717519734e-07	SLAMF1_F24
516418	cg24140597	6.59480864968729e-07	SLAMF1_F24
516419	cg04851434	2.10800401080122e-06	SLAMF1_F24
516420	cg21360245	-1.7414108215598e-06	SLAMF1_F24
516421	cg11757225	1.0942724625829e-06	SLAMF1_F24
516422	cg17616866	-8.14871934910417e-07	SLAMF1_F24
516423	cg13461622	-9.20278998886273e-06	SLAMF1_F24
516424	cg12427603	4.26013161699333e-06	SLAMF1_F24
516425	cg01627770	-4.22660462384817e-07	SLAMF1_F24
516426	cg06646020	2.48130051232066e-06	SLAMF1_F24
516427	cg12444916	-6.35451197719208e-07	SLAMF1_F24
516428	cg11791921	-5.99114907155124e-06	SLAMF1_F24
516429	cg09575731	5.28306701184009e-06	SLAMF1_F24
516430	cg06700146	1.98934514490381e-06	SLAMF1_F24
516431	cg19607021	-6.8474653624865e-06	SLAMF1_F24
516432	cg05768954	-2.48386319653877e-06	SLAMF1_F24
516433	cg06072914	-1.73543024603447e-06	SLAMF1_F24
516434	cg09487033	1.54150271563585e-06	SLAMF1_F24
516435	cg18158149	-5.64184268092417e-06	SLAMF1_F24
516436	cg23284455	-3.10196942657507e-06	SLAMF1_F24
516437	cg14834370	1.77895871632249e-07	SLAMF1_F24
516438	cg20639325	-5.15443927659078e-06	SLAMF1_F24
516439	cg03864089	3.70573089043724e-06	SLAMF1_F24
516440	cg10991475	-9.12674302281355e-06	SLAMF1_F24
516441	cg17260132	-4.43397812082148e-06	SLAMF1_F24
516442	cg23936402	5.06247510235617e-06	SLAMF1_F24
516443	cg04999588	-2.63227372347489e-07	SLAMF1_F24
516444	cg01430725	1.79243235952183e-09	SLAMF1_F24
516445	cg21421992	2.59954545731932e-06	SLAMF1_F24
516446	cg04109847	1.64026362980322e-06	SLAMF1_F24
516447	cg10477905	7.59370851799548e-06	SLAMF1_F24
516448	cg19406040	3.5776539766889e-07	SLAMF1_F24
516449	cg00017429	6.88377745440591e-07	SLAMF1_F24
516450	cg10914949	3.83044307552346e-06	SLAMF1_F24
516451	cg09124961	4.6943945053763e-06	SLAMF1_F24
516452	cg08516112	6.20590015735238e-06	SLAMF1_F24
516453	cg22558765	1.72060330088462e-06	SLAMF1_F24
516454	cg14083882	4.82660780550532e-06	SLAMF1_F24
516455	cg24859780	-5.60157483683386e-06	SLAMF1_F24
516456	cg08451977	3.35009918468534e-06	SLAMF1_F24
516457	cg26803599	-1.14491452092098e-06	SLAMF1_F24
516458	cg23895884	2.10545140482333e-06	SLAMF1_F24
516459	cg22598496	1.23163616252241e-05	SLAMF1_F24
516460	cg14725045	-6.54880726496004e-08	SLAMF1_F24
516461	cg05179820	-8.51215887847531e-07	SLAMF1_F24
516462	cg17236673	4.60227650287404e-06	SLAMF1_F24
516463	cg00000769	-2.19689250438997e-07	SLAMF1_F24
516464	cg25401219	2.38995970010985e-06	SLAMF1_F24
516465	cg09754549	-1.10617345872718e-06	SLAMF1_F24
516466	cg03100511	-3.47628970547212e-06	SLAMF1_F24
516467	cg24707189	1.47042669747936e-07	SLAMF1_F24
516468	cg23779366	-5.90612276029199e-07	SLAMF1_F24
516469	cg02636813	1.02192986581096e-06	SLAMF1_F24
516470	cg22315451	1.23661699608206e-06	SLAMF1_F24
516471	cg24260323	4.22147521418669e-06	SLAMF1_F24
516472	cg25338531	-4.27632243337573e-06	SLAMF1_F24
516473	cg07813249	-1.33998709592633e-07	SLAMF1_F24
516474	cg23655854	-2.7010418627175e-06	SLAMF1_F24
516475	cg23592078	-1.00819862000693e-07	SLAMF1_F24
516476	cg15629311	-1.3035142481098e-06	SLAMF1_F24
516477	cg02333237	9.42400602183144e-06	SLAMF1_F24
516478	cg10956403	7.45340564670182e-08	SLAMF1_F24
516479	cg16635274	1.1877212226254e-06	SLAMF1_F24
516480	cg18013856	-2.25467237678535e-05	SLAMF1_F24
516481	cg26267700	6.30657856306817e-06	SLAMF1_F24
516482	cg22501483	4.63556270311721e-06	SLAMF1_F24
516483	cg04752716	-8.23112463538555e-07	SLAMF1_F24
516484	cg19811446	2.11021296966849e-07	SLAMF1_F24
516485	cg24873593	5.63817647997344e-09	SLAMF1_F24
516486	cg04660357	-5.61432563051347e-08	SLAMF1_F24
516487	cg05825660	-4.02926870551033e-07	SLAMF1_F24
516488	cg26563889	-3.52506371279828e-06	SLAMF1_F24
516489	cg10072319	1.7948897811744e-07	SLAMF1_F24
516490	cg21703138	-1.41514292776834e-07	SLAMF1_F24
516491	cg06513819	1.07952918985661e-06	SLAMF1_F24
516492	cg21435316	5.71096660352487e-07	SLAMF1_F24
516493	cg25310430	9.72449994242419e-08	SLAMF1_F24
516494	cg09081754	3.23995518479462e-07	SLAMF1_F24
516495	cg23218567	4.14257125403591e-06	SLAMF1_F24
516496	cg01302853	3.01861915342744e-06	SLAMF1_F24
516497	cg14229749	-1.8873961762862e-06	SLAMF1_F24
516498	cg17657621	7.55239729320319e-06	SLAMF1_F24
516499	cg23117085	1.2293759393006e-06	SLAMF1_F24
516500	cg02582781	5.17921996673231e-08	SLAMF1_F24
516501	cg19589919	-1.03397140389007e-07	SLAMF1_F24
516502	cg07608562	2.93163677291637e-07	SLAMF1_F24
516503	cg24484159	7.61549038321539e-07	SLAMF1_F24
516504	cg09487375	7.92531636172837e-06	SLAMF1_F24
516505	cg11509437	2.21759697603683e-06	SLAMF1_F24
516506	cg08813622	-3.94484909062738e-06	SLAMF1_F24
516507	cg01214340	3.34887476814324e-07	SLAMF1_F24
516508	cg27121099	1.04871050233306e-06	SLAMF1_F24
516509	cg08360879	5.93491534693404e-06	SLAMF1_F24
516510	cg01145975	-7.1322825592822e-06	SLAMF1_F24
516511	cg20358240	3.30973674965187e-06	SLAMF1_F24
516512	cg15398512	-9.37348206206575e-07	SLAMF1_F24
516513	cg10092867	3.26004719208575e-06	SLAMF1_F24
516514	cg22051883	-7.5545668270459e-08	SLAMF1_F24
516515	cg08764465	3.30198401012236e-06	SLAMF1_F24
516516	cg19977095	-1.22784298948337e-06	SLAMF1_F24
516517	cg17249782	-8.94352473322035e-06	SLAMF1_F24
516518	cg10233583	9.91295456823412e-07	SLAMF1_F24
516519	cg09772927	1.23967798497815e-05	SLAMF1_F24
516520	cg04948286	3.91856463242709e-06	SLAMF1_F24
516521	cg22082745	-7.83239056225335e-07	SLAMF1_F24
516522	cg27547377	2.80325459463504e-06	SLAMF1_F24
516523	cg25968469	1.04169753161978e-07	SLAMF1_F24
516524	cg17940858	8.74710389835714e-07	SLAMF1_F24
516525	cg09869015	5.32957265644407e-08	SLAMF1_F24
516526	ch.8.131640933F	-1.77601503473644e-06	SLAMF1_F24
516527	cg01982873	5.21924448997785e-06	SLAMF1_F24
516528	cg09248009	-6.77412648707829e-09	SLAMF1_F24
516529	cg03892062	4.31399008846757e-06	SLAMF1_F24
516530	cg12077255	2.38269943432754e-07	SLAMF1_F24
516531	cg23948204	7.10794048274035e-07	SLAMF1_F24
516532	cg23151403	-6.49760527228601e-06	SLAMF1_F24
516533	cg08335497	-2.62981371088848e-06	SLAMF1_F24
516534	cg03251755	-1.42045265478294e-06	SLAMF1_F24
516535	cg24196863	7.96569229964435e-06	SLAMF1_F24
516536	cg16820945	4.32189745826356e-07	SLAMF1_F24
516537	cg21438177	-3.05834561573486e-06	SLAMF1_F24
516538	cg21940568	7.5993740397553e-07	SLAMF1_F24
516539	cg19968692	1.31270546496648e-08	SLAMF1_F24
516540	cg24215028	-2.25853101733668e-06	SLAMF1_F24
516541	cg07473522	-1.3623585976506e-06	SLAMF1_F24
516542	cg25409448	3.22022651852779e-07	SLAMF1_F24
516543	cg07866001	5.46988270064379e-06	SLAMF1_F24
516544	cg20368676	-4.01834769796545e-06	SLAMF1_F24
516545	cg23460212	-7.55994330527642e-07	SLAMF1_F24
516546	cg00089142	3.13370235648815e-07	SLAMF1_F24
516547	cg07637837	4.36552470338966e-05	SLAMF1_F24
516548	cg08955175	6.69065111619384e-07	SLAMF1_F24
516549	cg12433610	-9.918899827828e-07	SLAMF1_F24
516550	cg09998165	-2.67778269670716e-06	SLAMF1_F24
516551	cg04850756	1.14987055036995e-06	SLAMF1_F24
516552	cg01928637	2.20201530669329e-06	SLAMF1_F24
516553	cg25285237	6.99949587929503e-06	SLAMF1_F24
516554	cg20395940	-1.06316763624606e-07	SLAMF1_F24
516555	cg04248157	-1.93811825740574e-07	SLAMF1_F24
516556	cg02192780	9.12331988778807e-07	SLAMF1_F24
516557	cg01536284	4.04778126242928e-07	SLAMF1_F24
516558	cg00694040	-1.32607139178995e-05	SLAMF1_F24
516559	cg16634167	1.72355258421449e-07	SLAMF1_F24
516560	cg14885394	1.01434275106557e-06	SLAMF1_F24
516561	cg18787810	3.12639307762929e-06	SLAMF1_F24
516562	cg01304700	3.55389872407573e-06	SLAMF1_F24
516563	cg17297634	-2.35588735286042e-06	SLAMF1_F24
516564	cg25730851	1.32214041247128e-06	SLAMF1_F24
516565	cg10623560	9.30709048560152e-07	SLAMF1_F24
516566	cg08204023	-8.79283204512713e-07	SLAMF1_F24
516567	cg21549666	-6.13712279662078e-06	SLAMF1_F24
516568	cg01266790	-3.29280888459486e-08	SLAMF1_F24
516569	cg06681098	-3.52933339001443e-05	SLAMF1_F24
516570	cg03798688	1.09142338255722e-06	SLAMF1_F24
516571	cg21526172	-5.03866968017679e-06	SLAMF1_F24
516572	cg03632935	4.14806130802973e-06	SLAMF1_F24
516573	cg05549611	-3.37765594496194e-07	SLAMF1_F24
516574	cg19738882	-4.38597509513583e-06	SLAMF1_F24
516575	cg02603861	6.61331708004777e-06	SLAMF1_F24
516576	cg08721478	-5.9463773879317e-07	SLAMF1_F24
516577	cg07324702	-4.96009680570924e-07	SLAMF1_F24
516578	cg10712974	-1.05215765191212e-05	SLAMF1_F24
516579	cg21911326	-1.8662877023143e-07	SLAMF1_F24
516580	cg24728005	3.00432261788455e-06	SLAMF1_F24
516581	cg13527630	7.69613807474409e-08	SLAMF1_F24
516582	cg13322449	4.42024441990965e-06	SLAMF1_F24
516583	cg10196443	-3.61113834451656e-06	SLAMF1_F24
516584	cg12233946	-1.7845776576968e-06	SLAMF1_F24
516585	cg01712687	-5.64577540402082e-06	SLAMF1_F24
516586	cg25715462	-3.15183571441948e-08	SLAMF1_F24
516587	cg04847577	1.74580782825353e-06	SLAMF1_F24
516588	cg14178796	-4.17010536869998e-06	SLAMF1_F24
516589	cg12919720	-7.66003540869579e-06	SLAMF1_F24
516590	cg06794581	7.56916565545686e-06	SLAMF1_F24
516591	cg06977068	-1.98401905038891e-08	SLAMF1_F24
516592	cg26825650	2.20340975536059e-06	SLAMF1_F24
516593	cg07313437	1.70116465765005e-06	SLAMF1_F24
516594	cg02092880	3.70461057246377e-09	SLAMF1_F24
516595	cg18108735	-2.30221815748068e-06	SLAMF1_F24
516596	cg00398130	6.85307592828898e-08	SLAMF1_F24
516597	cg17436224	1.12933221231783e-06	SLAMF1_F24
516598	cg12183221	2.98911631807882e-06	SLAMF1_F24
516599	cg00737916	-1.47081235948837e-06	SLAMF1_F24
516600	cg19681251	4.06003552526429e-06	SLAMF1_F24
516601	cg05215007	-1.18297240130412e-06	SLAMF1_F24
516602	cg15151378	-1.37820868730722e-07	SLAMF1_F24
516603	cg26537076	1.30217199022509e-06	SLAMF1_F24
516604	cg15089950	-3.7845067679046e-06	SLAMF1_F24
516605	cg18801245	-2.32984717263651e-07	SLAMF1_F24
516606	cg24837911	-4.79486546421547e-06	SLAMF1_F24
516607	cg16181978	-6.54730314133084e-07	SLAMF1_F24
516608	cg23360308	4.83354186506568e-06	SLAMF1_F24
516609	cg14416830	1.33297217663672e-06	SLAMF1_F24
516610	cg09652674	-5.97575711183913e-06	SLAMF1_F24
516611	cg11995303	-3.7384666192522e-07	SLAMF1_F24
516612	cg08095377	6.48938587236629e-06	SLAMF1_F24
516613	cg21848854	-1.42036843061542e-06	SLAMF1_F24
516614	cg16642562	-9.566180580722e-06	SLAMF1_F24
516615	cg25599567	1.02789479945118e-06	SLAMF1_F24
516616	cg20310606	6.96508929484991e-06	SLAMF1_F24
516617	cg10475493	-4.6352854565298e-06	SLAMF1_F24
516618	cg06490943	3.86223081728532e-06	SLAMF1_F24
516619	cg06539006	-6.0446559500902e-06	SLAMF1_F24
516620	cg00404436	1.21511849602057e-06	SLAMF1_F24
516621	cg09120934	-3.88028763810616e-06	SLAMF1_F24
516622	cg23570572	3.31134632824265e-07	SLAMF1_F24
516623	cg15972370	-1.06480369372235e-05	SLAMF1_F24
516624	cg04276755	4.91401207230899e-06	SLAMF1_F24
516625	cg05326274	-1.57391132586999e-06	SLAMF1_F24
516626	cg26725397	-5.07510706317418e-07	SLAMF1_F24
516627	cg00591556	-4.41219982252964e-06	SLAMF1_F24
516628	cg01799734	-4.45206114783947e-07	SLAMF1_F24
516629	cg11273037	-1.15049304268663e-06	SLAMF1_F24
516630	cg23188582	-2.58086562163774e-06	SLAMF1_F24
516631	cg07639287	7.7397526053972e-07	SLAMF1_F24
516632	cg24414720	-3.69370146566292e-06	SLAMF1_F24
516633	cg18808904	-7.04433687367394e-06	SLAMF1_F24
516634	cg06455694	-7.05477714127579e-07	SLAMF1_F24
516635	cg07638450	1.62862037589772e-06	SLAMF1_F24
516636	cg25731347	-9.35710387421092e-07	SLAMF1_F24
516637	cg00440023	3.10917494880922e-06	SLAMF1_F24
516638	cg22644163	2.49413860038191e-06	SLAMF1_F24
516639	cg14083403	-4.52370641793335e-07	SLAMF1_F24
516640	cg16835415	-1.63327376762122e-06	SLAMF1_F24
516641	cg04938255	6.38400828400994e-08	SLAMF1_F24
516642	cg08210706	1.18041715195623e-05	SLAMF1_F24
516643	cg18484769	-1.70717241820591e-06	SLAMF1_F24
516644	cg17545818	1.05876686260597e-06	SLAMF1_F24
516645	cg08679436	-8.12771361614189e-07	SLAMF1_F24
516646	cg25657834	-7.94645837311961e-07	SLAMF1_F24
516647	cg12178185	2.11295157023983e-06	SLAMF1_F24
516648	cg03291037	6.63963269907733e-06	SLAMF1_F24
516649	cg00299396	1.04569124748579e-05	SLAMF1_F24
516650	cg26317318	-5.22259216524646e-06	SLAMF1_F24
516651	cg16409671	-1.03523749537466e-06	SLAMF1_F24
516652	cg11843202	2.46631534960783e-06	SLAMF1_F24
516653	cg26120787	3.05824169337442e-06	SLAMF1_F24
516654	cg04619859	-2.25796429502405e-07	SLAMF1_F24
516655	cg12173586	1.21526043967943e-06	SLAMF1_F24
516656	cg07943849	8.51669270391562e-07	SLAMF1_F24
516657	cg03572525	7.01609437306543e-07	SLAMF1_F24
516658	cg05693704	2.40994070240319e-07	SLAMF1_F24
516659	cg26290478	-1.11357595560436e-06	SLAMF1_F24
516660	cg24850331	-5.13039123726873e-08	SLAMF1_F24
516661	cg25221452	4.67573721744978e-06	SLAMF1_F24
516662	cg22964918	-1.31518589960962e-07	SLAMF1_F24
516663	cg25120797	5.69575381314497e-07	SLAMF1_F24
516664	cg26060255	2.73404132772397e-06	SLAMF1_F24
516665	cg22278294	-4.91612586602786e-06	SLAMF1_F24
516666	cg00477971	4.61685091305789e-06	SLAMF1_F24
516667	cg17894088	-3.16555145176295e-06	SLAMF1_F24
516668	cg00826632	-2.2438401393126e-06	SLAMF1_F24
516669	cg25220769	-3.18843602234037e-07	SLAMF1_F24
516670	cg01133989	-3.98869894646509e-07	SLAMF1_F24
516671	cg00402559	7.53012671230255e-07	SLAMF1_F24
516672	cg22518946	-1.13825193676643e-05	SLAMF1_F24
516673	cg10306658	4.85760560845703e-06	SLAMF1_F24
516674	cg26441372	2.54088201169345e-06	SLAMF1_F24
516675	cg19546088	-4.17355734376467e-06	SLAMF1_F24
516676	cg05555502	1.51153354895265e-06	SLAMF1_F24
516677	cg04860561	2.86980118477691e-06	SLAMF1_F24
516678	cg01732543	-1.35520504243739e-05	SLAMF1_F24
516679	cg18759809	-3.79840267890654e-06	SLAMF1_F24
516680	cg02583736	-3.85838476013268e-07	SLAMF1_F24
516681	cg23535117	-8.98328268067754e-07	SLAMF1_F24
516682	cg14057200	-3.53953494782439e-06	SLAMF1_F24
516683	cg02117721	7.74701525603666e-07	SLAMF1_F24
516684	cg12033799	2.77960705525259e-06	SLAMF1_F24
516685	cg17705647	6.3752495822333e-06	SLAMF1_F24
516686	cg14698019	-9.42541822994276e-07	SLAMF1_F24
516687	cg21363377	1.67244156082635e-07	SLAMF1_F24
516688	cg14335142	4.15052583526942e-06	SLAMF1_F24
516689	cg01669366	1.40808168792796e-06	SLAMF1_F24
516690	cg06225719	-8.71612307359904e-07	SLAMF1_F24
516691	cg22354724	-7.0901267755725e-06	SLAMF1_F24
516692	cg11209200	1.59685264685647e-06	SLAMF1_F24
516693	cg22370716	-4.16805255788215e-06	SLAMF1_F24
516694	cg18379793	1.295980522283e-06	SLAMF1_F24
516695	cg25199192	1.1501062152327e-06	SLAMF1_F24
516696	cg03917101	2.90595322411524e-07	SLAMF1_F24
516697	cg12351595	-2.40517920271686e-07	SLAMF1_F24
516698	cg27525033	4.25954487283775e-07	SLAMF1_F24
516699	cg17774289	1.42480861742121e-06	SLAMF1_F24
516700	cg18711979	6.89634505263798e-06	SLAMF1_F24
516701	cg04726620	-3.05122412834484e-06	SLAMF1_F24
516702	cg12139813	1.80941326774968e-07	SLAMF1_F24
516703	cg01649509	-4.7883960589027e-06	SLAMF1_F24
516704	cg06795101	-1.29227356313481e-06	SLAMF1_F24
516705	cg08557286	-2.67692734566989e-06	SLAMF1_F24
516706	cg21690760	1.15383496825094e-05	SLAMF1_F24
516707	cg03663746	-9.84403434713685e-08	SLAMF1_F24
516708	cg10589443	-2.40456275899115e-06	SLAMF1_F24
516709	cg26524387	2.68841794621955e-06	SLAMF1_F24
516710	cg08887522	-2.72586557402906e-06	SLAMF1_F24
516711	cg24335070	3.86685178237487e-07	SLAMF1_F24
516712	cg07956751	-2.17265999807371e-06	SLAMF1_F24
516713	cg24054960	1.21103794202073e-06	SLAMF1_F24
516714	cg15768526	-4.62807082313302e-08	SLAMF1_F24
516715	cg16181708	-1.88394655465863e-06	SLAMF1_F24
516716	cg02288969	4.81717337022176e-06	SLAMF1_F24
516717	cg07035299	-1.80065803558598e-06	SLAMF1_F24
516718	cg07349815	4.53243151177729e-06	SLAMF1_F24
516719	cg21696617	-5.37733454558292e-06	SLAMF1_F24
516720	cg05265931	2.1429533528185e-07	SLAMF1_F24
516721	cg24819427	-3.39952834246193e-06	SLAMF1_F24
516722	cg10250660	2.75683116876648e-06	SLAMF1_F24
516723	cg09815150	3.86573397918643e-06	SLAMF1_F24
516724	cg04554725	-1.23061668898863e-07	SLAMF1_F24
516725	cg20074561	-2.30548767795344e-07	SLAMF1_F24
516726	cg02506694	-9.63930337180337e-06	SLAMF1_F24
516727	cg02057134	5.96523084853876e-06	SLAMF1_F24
516728	cg13084669	-5.45574100911026e-06	SLAMF1_F24
516729	cg14007073	2.46852188318156e-06	SLAMF1_F24
516730	cg00470972	6.0332388068623e-06	SLAMF1_F24
516731	cg02156801	3.85255262172243e-06	SLAMF1_F24
516732	cg15407865	5.97547177126785e-07	SLAMF1_F24
516733	cg01796367	1.60917455097434e-06	SLAMF1_F24
516734	cg08682063	5.29555082696428e-08	SLAMF1_F24
516735	cg19239937	4.47749773299943e-06	SLAMF1_F24
516736	cg20307975	-7.71785238713603e-06	SLAMF1_F24
516737	cg00942495	6.47668890932386e-06	SLAMF1_F24
516738	cg13863099	8.62204301340055e-06	SLAMF1_F24
516739	cg05380508	1.57257158993269e-06	SLAMF1_F24
516740	cg04973015	1.09750662598415e-05	SLAMF1_F24
516741	cg04852518	-1.03969196074405e-06	SLAMF1_F24
516742	cg26966001	1.22314366162309e-06	SLAMF1_F24
516743	cg10019821	1.84667245789667e-07	SLAMF1_F24
516744	cg03866211	-4.23465161946219e-06	SLAMF1_F24
516745	cg01055562	-1.79205481087158e-06	SLAMF1_F24
516746	cg24091371	-2.92528765745922e-07	SLAMF1_F24
516747	cg01978669	-8.37030067816798e-07	SLAMF1_F24
516748	cg17153935	-1.22173405668113e-06	SLAMF1_F24
516749	cg10768108	-7.87773883254894e-07	SLAMF1_F24
516750	cg19947501	2.7039675839827e-06	SLAMF1_F24
516751	cg10582371	-1.53502367874714e-06	SLAMF1_F24
516752	cg19198918	4.06414792978396e-06	SLAMF1_F24
516753	cg19682514	6.71933626965649e-08	SLAMF1_F24
516754	cg08520742	-1.74850303178352e-06	SLAMF1_F24
516755	cg01353515	-4.51832773317038e-09	SLAMF1_F24
516756	cg00163419	2.08702987342632e-08	SLAMF1_F24
516757	cg01763090	1.11323023685087e-06	SLAMF1_F24
516758	cg10228857	2.38913621729766e-06	SLAMF1_F24
516759	cg26659349	1.92093656266455e-06	SLAMF1_F24
516760	cg10461928	1.20594287622725e-06	SLAMF1_F24
516761	cg15577010	-6.71082463555467e-06	SLAMF1_F24
516762	cg21085191	-3.02027543767461e-07	SLAMF1_F24
516763	cg23557935	1.08408197608949e-06	SLAMF1_F24
516764	cg12938224	-8.87468629738432e-06	SLAMF1_F24
516765	cg03286609	-2.53045906814117e-06	SLAMF1_F24
516766	cg22559002	-4.50471363337631e-07	SLAMF1_F24
516767	cg27201871	4.29359408247486e-08	SLAMF1_F24
516768	cg09262504	-1.18635892697823e-06	SLAMF1_F24
516769	cg22885965	-6.5082066617248e-07	SLAMF1_F24
516770	cg09126659	3.19918024492282e-06	SLAMF1_F24
516771	cg25090044	5.4846039599187e-07	SLAMF1_F24
516772	cg11313529	8.72387799198205e-06	SLAMF1_F24
516773	cg09197508	-6.0453130017975e-08	SLAMF1_F24
516774	cg24443664	-2.93107407060793e-07	SLAMF1_F24
516775	cg25271249	3.50365975994835e-06	SLAMF1_F24
516776	cg27405647	-6.14047736074794e-06	SLAMF1_F24
516777	cg24200426	1.5587989630949e-06	SLAMF1_F24
516778	cg15623612	4.02964917011076e-06	SLAMF1_F24
516779	cg25559625	1.19844721574029e-06	SLAMF1_F24
516780	cg26600802	-6.14091448254469e-07	SLAMF1_F24
516781	cg07443434	1.1507985903737e-07	SLAMF1_F24
516782	cg17245337	-9.72056347746343e-08	SLAMF1_F24
516783	cg22834542	8.37042783461902e-07	SLAMF1_F24
516784	cg10099207	5.84075673512887e-06	SLAMF1_F24
516785	cg10429608	-2.14109966046722e-07	SLAMF1_F24
516786	cg09507212	-4.52187722733866e-07	SLAMF1_F24
516787	cg18580274	4.94763544939438e-06	SLAMF1_F24
516788	cg03087372	1.45913282731828e-06	SLAMF1_F24
516789	cg19124838	4.3208050124404e-06	SLAMF1_F24
516790	cg05893709	7.06119140472753e-07	SLAMF1_F24
516791	cg08430355	-4.23294207500015e-07	SLAMF1_F24
516792	cg18250212	-9.00480304419286e-07	SLAMF1_F24
516793	cg19452184	5.79106253181525e-07	SLAMF1_F24
516794	cg20702879	3.9571359714067e-06	SLAMF1_F24
516795	cg17273540	1.66029152026976e-06	SLAMF1_F24
516796	cg08817634	7.37500723455531e-07	SLAMF1_F24
516797	cg20684718	1.40396787830969e-06	SLAMF1_F24
516798	cg14462686	3.62015573526072e-06	SLAMF1_F24
516799	cg24965496	-5.53868800816846e-06	SLAMF1_F24
516800	cg00355633	-1.68544790119497e-06	SLAMF1_F24
516801	cg10515967	9.85582740933236e-07	SLAMF1_F24
516802	cg18466674	-9.12013221874622e-08	SLAMF1_F24
516803	cg06592200	3.39753130393706e-07	SLAMF1_F24
516804	cg17579089	1.01518812831282e-08	SLAMF1_F24
516805	cg25552705	-1.20212627125534e-06	SLAMF1_F24
516806	cg17841373	6.12149626116174e-06	SLAMF1_F24
516807	cg12598211	4.71167710719652e-07	SLAMF1_F24
516808	cg19139165	-1.44815789784136e-06	SLAMF1_F24
516809	cg16324422	-3.1524846086377e-06	SLAMF1_F24
516810	cg12864235	5.9171518124278e-06	SLAMF1_F24
516811	cg19952696	-4.88941802741553e-06	SLAMF1_F24
516812	cg14928149	2.50639582069935e-06	SLAMF1_F24
516813	cg23313644	2.07608491195357e-06	SLAMF1_F24
516814	cg24549912	1.58574962584798e-06	SLAMF1_F24
516815	cg16390835	-1.00805919624828e-05	SLAMF1_F24
516816	cg01123908	-8.73990781291594e-07	SLAMF1_F24
516817	cg12097034	7.14396830633532e-06	SLAMF1_F24
516818	cg06738379	6.80708404908793e-06	SLAMF1_F24
516819	cg03939618	-2.62554649365743e-07	SLAMF1_F24
516820	cg20122943	4.71913764393403e-07	SLAMF1_F24
516821	cg10989629	-9.12231556432325e-07	SLAMF1_F24
516822	cg13979887	5.66357749316422e-06	SLAMF1_F24
516823	cg04132236	-4.87673529722841e-07	SLAMF1_F24
516824	cg25235133	6.38008374467474e-06	SLAMF1_F24
516825	cg09040665	2.55576197867138e-06	SLAMF1_F24
516826	cg23528652	-3.03876621580182e-07	SLAMF1_F24
516827	cg00635155	-2.46459965265049e-06	SLAMF1_F24
516828	cg05890785	-2.66924082384492e-07	SLAMF1_F24
516829	cg03229940	8.69240840966371e-06	SLAMF1_F24
516830	cg23381884	1.74220746156663e-06	SLAMF1_F24
516831	cg25251204	-5.7667219141538e-06	SLAMF1_F24
516832	cg21965631	-5.72356531707228e-06	SLAMF1_F24
516833	cg08902977	-9.97637031490751e-07	SLAMF1_F24
516834	cg00436476	-1.62077049713567e-06	SLAMF1_F24
516835	cg18891852	2.87915575381618e-06	SLAMF1_F24
516836	cg13435651	-1.02634536372888e-06	SLAMF1_F24
516837	cg05046647	-6.17414043326476e-06	SLAMF1_F24
516838	cg05667818	5.49179535667618e-07	SLAMF1_F24
516839	cg16038379	1.92139181866644e-06	SLAMF1_F24
516840	cg01592554	2.63128216996663e-07	SLAMF1_F24
516841	cg07420465	8.02124034783414e-07	SLAMF1_F24
516842	cg05085741	1.89063711744071e-07	SLAMF1_F24
516843	cg06013046	-3.01601650757079e-06	SLAMF1_F24
516844	cg14986395	-2.71020348560225e-07	SLAMF1_F24
516845	cg06601685	1.89397879659229e-06	SLAMF1_F24
516846	cg14212012	-7.2650420742742e-06	SLAMF1_F24
516847	cg15835500	4.13097890846765e-08	SLAMF1_F24
516848	cg09547767	4.5173922316093e-07	SLAMF1_F24
516849	cg03727700	-2.28270567961126e-07	SLAMF1_F24
516850	cg11314598	1.57842112867394e-06	SLAMF1_F24
516851	cg21679391	-1.98844073765551e-06	SLAMF1_F24
516852	cg00779328	5.17345085169242e-07	SLAMF1_F24
516853	cg26982829	-1.80670906123495e-06	SLAMF1_F24
516854	cg13516017	-2.43880983219748e-06	SLAMF1_F24
516855	cg23387678	8.63078164224312e-07	SLAMF1_F24
516856	cg14770102	7.98910956477548e-07	SLAMF1_F24
516857	cg25482607	2.51809529450247e-07	SLAMF1_F24
516858	cg18144866	-3.26555748262668e-06	SLAMF1_F24
516859	cg25036073	2.38538965861312e-06	SLAMF1_F24
516860	cg01529207	4.66558207356309e-06	SLAMF1_F24
516861	cg14882401	-5.51664368445683e-08	SLAMF1_F24
516862	cg15535093	1.4842708464494e-08	SLAMF1_F24
516863	cg12395420	-6.23036751526196e-06	SLAMF1_F24
516864	cg19286699	2.93329718222747e-08	SLAMF1_F24
516865	cg12586883	3.97965071368134e-06	SLAMF1_F24
516866	cg00318643	-7.73832430618315e-07	SLAMF1_F24
516867	cg25211421	1.18506488644998e-06	SLAMF1_F24
516868	cg17173574	-3.05625668513792e-06	SLAMF1_F24
516869	cg13634925	7.17711628341931e-07	SLAMF1_F24
516870	cg04168901	7.48270226756431e-08	SLAMF1_F24
516871	cg23813012	-6.05395091683518e-07	SLAMF1_F24
516872	cg22235661	3.4769024789153e-06	SLAMF1_F24
516873	cg05887821	-2.52447652818039e-06	SLAMF1_F24
516874	cg22891500	1.39441701689733e-06	SLAMF1_F24
516875	cg05197971	-4.61422214744707e-06	SLAMF1_F24
516876	cg01103812	-2.73560790719024e-07	SLAMF1_F24
516877	cg03896137	-1.71410547511262e-06	SLAMF1_F24
516878	cg21648202	-3.26669435443204e-07	SLAMF1_F24
516879	cg27573093	-2.77866179322473e-06	SLAMF1_F24
516880	cg17348667	2.04845879626316e-06	SLAMF1_F24
516881	cg12590753	1.37179126534234e-06	SLAMF1_F24
516882	cg14986500	-2.54682398387593e-06	SLAMF1_F24
516883	cg09348431	-1.31431131450378e-06	SLAMF1_F24
516884	cg25273515	-1.42800456077848e-06	SLAMF1_F24
516885	cg01384495	-5.2447807513641e-06	SLAMF1_F24
516886	cg19337279	3.29167831917769e-07	SLAMF1_F24
516887	cg11787160	9.96537162253696e-06	SLAMF1_F24
516888	cg19960139	-9.25411636155367e-07	SLAMF1_F24
516889	cg05551170	-5.29869438673659e-07	SLAMF1_F24
516890	cg18205949	-6.3868104311676e-07	SLAMF1_F24
516891	cg09009259	5.83945388204471e-08	SLAMF1_F24
516892	cg25599065	-1.15302731094776e-08	SLAMF1_F24
516893	cg24983476	-8.07399348513738e-07	SLAMF1_F24
516894	cg06997363	5.92189199829975e-07	SLAMF1_F24
516895	cg18892891	3.21637920826012e-07	SLAMF1_F24
516896	cg08621473	6.39113094362767e-07	SLAMF1_F24
516897	cg11330239	-3.16149465818034e-06	SLAMF1_F24
516898	cg24693704	-9.42630930632207e-07	SLAMF1_F24
516899	cg25588106	1.4941443539142e-06	SLAMF1_F24
516900	cg11558117	-7.18415607297688e-07	SLAMF1_F24
516901	cg09313046	5.85493383750898e-07	SLAMF1_F24
516902	cg16401108	-3.06527897904075e-06	SLAMF1_F24
516903	cg05134240	-1.31831360031728e-06	SLAMF1_F24
516904	cg02629281	5.94942336662197e-07	SLAMF1_F24
516905	cg16785050	5.14999424306196e-08	SLAMF1_F24
516906	cg12552766	-9.80090417286174e-09	SLAMF1_F24
516907	cg21168093	2.38053438922384e-06	SLAMF1_F24
516908	cg07860833	-5.90120917971568e-07	SLAMF1_F24
516909	cg22279519	3.1189288805201e-06	SLAMF1_F24
516910	cg02929993	1.86771888070283e-06	SLAMF1_F24
516911	cg21929183	6.90124756654382e-06	SLAMF1_F24
516912	cg22895857	2.92773199807183e-06	SLAMF1_F24
516913	cg03370750	-2.39430877025693e-07	SLAMF1_F24
516914	cg04672182	1.15800885260679e-06	SLAMF1_F24
516915	cg09037836	3.73633917374646e-06	SLAMF1_F24
516916	cg09798430	2.93473105736404e-06	SLAMF1_F24
516917	cg05768044	1.58743929536724e-06	SLAMF1_F24
516918	cg09366379	1.2538022877778e-05	SLAMF1_F24
516919	cg11183609	5.20499533576017e-07	SLAMF1_F24
516920	cg24315815	4.96847072680841e-06	SLAMF1_F24
516921	cg14973926	-8.99348349077328e-06	SLAMF1_F24
516922	cg13745142	-1.99097338160263e-08	SLAMF1_F24
516923	cg11602897	2.37670213987275e-06	SLAMF1_F24
516924	cg09846054	-3.62738081914568e-06	SLAMF1_F24
516925	cg10911365	-4.57421409357151e-06	SLAMF1_F24
516926	cg18431377	8.64883821767634e-06	SLAMF1_F24
516927	cg08661164	-2.44599712230039e-06	SLAMF1_F24
516928	cg14477708	-4.68983577568111e-07	SLAMF1_F24
516929	cg15665928	1.19013569928175e-06	SLAMF1_F24
516930	cg18284958	9.26997392098353e-06	SLAMF1_F24
516931	cg01152936	-2.26017593271787e-07	SLAMF1_F24
516932	cg20883195	2.95267163396842e-06	SLAMF1_F24
516933	cg10347828	4.6095765515729e-06	SLAMF1_F24
516934	cg22198578	1.83505162640945e-06	SLAMF1_F24
516935	cg14048797	8.07473621766439e-06	SLAMF1_F24
516936	cg08746817	-1.41535274004456e-06	SLAMF1_F24
516937	cg17140441	5.47976388517748e-06	SLAMF1_F24
516938	cg21891691	-1.08758680188813e-06	SLAMF1_F24
516939	cg04462567	-7.58957047810846e-06	SLAMF1_F24
516940	cg27552378	-1.28723669878006e-06	SLAMF1_F24
516941	cg09304803	1.23463999735387e-06	SLAMF1_F24
516942	cg23389215	5.29833345160889e-06	SLAMF1_F24
516943	cg03299095	-1.02498892458254e-07	SLAMF1_F24
516944	cg10294561	3.78619464705451e-06	SLAMF1_F24
516945	cg02319868	2.27287929465081e-06	SLAMF1_F24
516946	cg07748807	7.33571009098648e-07	SLAMF1_F24
516947	cg05281436	-6.93772616034404e-06	SLAMF1_F24
516948	cg18413062	-2.04309522373621e-06	SLAMF1_F24
516949	cg05661869	6.11441875206753e-07	SLAMF1_F24
516950	cg11488469	-3.20554365813568e-06	SLAMF1_F24
516951	cg01928268	-2.76593221045512e-06	SLAMF1_F24
516952	cg19823186	5.36684851217634e-06	SLAMF1_F24
516953	cg23371371	-5.55309571799063e-08	SLAMF1_F24
516954	cg20969221	5.68686628705468e-06	SLAMF1_F24
516955	cg07863244	-3.11061783774227e-06	SLAMF1_F24
516956	cg19788957	-1.34186916531732e-06	SLAMF1_F24
516957	cg04411041	-1.33779141947973e-06	SLAMF1_F24
516958	cg11496014	-7.05382916789067e-07	SLAMF1_F24
516959	cg07376541	-8.91175160694618e-07	SLAMF1_F24
516960	cg04943525	-4.20602587712183e-06	SLAMF1_F24
516961	cg16542478	5.26530861830168e-07	SLAMF1_F24
516962	cg06633637	1.27660057419974e-07	SLAMF1_F24
516963	cg12723272	-1.49874545715499e-06	SLAMF1_F24
516964	cg09676651	-2.79624485836959e-06	SLAMF1_F24
516965	cg09505788	-9.22428984026237e-07	SLAMF1_F24
516966	cg19002413	-1.77212650832636e-06	SLAMF1_F24
516967	cg02528389	7.6013079761692e-09	SLAMF1_F24
516968	cg13305025	-7.0196199356043e-06	SLAMF1_F24
516969	cg09619064	-1.55234277728945e-06	SLAMF1_F24
516970	cg00683655	4.13785701079634e-07	SLAMF1_F24
516971	cg21961336	1.27813947878621e-07	SLAMF1_F24
516972	cg13283153	-7.475502339489e-07	SLAMF1_F24
516973	cg25309929	4.52372265653612e-07	SLAMF1_F24
516974	cg13388447	5.36832535092468e-08	SLAMF1_F24
516975	cg13509838	-2.4783782118196e-07	SLAMF1_F24
516976	cg17504742	-1.8144474649094e-06	SLAMF1_F24
516977	cg24422826	2.08092818722797e-06	SLAMF1_F24
516978	cg16112129	3.01572882768205e-08	SLAMF1_F24
516979	cg02506867	-1.2192696282859e-06	SLAMF1_F24
516980	cg00779065	4.59803207704733e-06	SLAMF1_F24
516981	cg20672246	8.57235437318649e-08	SLAMF1_F24
516982	cg09361094	6.35358970190432e-06	SLAMF1_F24
516983	cg03839589	-3.13261220382332e-08	SLAMF1_F24
516984	cg00216055	-3.9713201854592e-06	SLAMF1_F24
516985	cg11905891	-6.90371910926877e-06	SLAMF1_F24
516986	cg01120822	-7.80875762816685e-07	SLAMF1_F24
516987	cg07865517	-1.86608208811866e-07	SLAMF1_F24
516988	cg14705142	9.37714697015147e-08	SLAMF1_F24
516989	cg17640388	-7.95929469267609e-07	SLAMF1_F24
516990	cg22189856	-4.3532833756771e-07	SLAMF1_F24
516991	cg02668075	4.19689912198579e-06	SLAMF1_F24
516992	cg14657525	-3.4641395812857e-07	SLAMF1_F24
516993	cg16904348	1.57408483575586e-06	SLAMF1_F24
516994	cg11063940	1.57634626998123e-06	SLAMF1_F24
516995	cg05818959	-9.08839489745513e-07	SLAMF1_F24
516996	cg07591403	-4.97417115696563e-07	SLAMF1_F24
516997	cg04069788	-4.79548345642541e-06	SLAMF1_F24
516998	cg24929310	-9.0072896418174e-07	SLAMF1_F24
516999	cg22645421	-3.44500598766833e-06	SLAMF1_F24
517000	cg03311205	-3.95393677231729e-06	SLAMF1_F24
517001	cg11056108	-1.8271415445687e-06	SLAMF1_F24
517002	cg10858225	8.1169318107058e-07	SLAMF1_F24
517003	cg23156245	2.35924813038255e-06	SLAMF1_F24
517004	cg11828581	2.19873757282837e-06	SLAMF1_F24
517005	cg01895333	3.68381137812539e-06	SLAMF1_F24
517006	cg08494650	1.40135775334165e-06	SLAMF1_F24
517007	cg07544451	-2.3902505483816e-06	SLAMF1_F24
517008	cg16377790	3.40556733802361e-06	SLAMF1_F24
517009	cg13325330	-2.96530546565284e-07	SLAMF1_F24
517010	cg15605362	8.52703967565919e-06	SLAMF1_F24
517011	cg05877661	5.21886138111586e-06	SLAMF1_F24
517012	cg18151635	-5.54630085435835e-07	SLAMF1_F24
517013	cg11982736	-5.49313596927852e-07	SLAMF1_F24
517014	cg10852829	-1.75370305347831e-07	SLAMF1_F24
517015	cg00848394	-8.07112902850867e-07	SLAMF1_F24
517016	cg05815355	-1.07924350350284e-06	SLAMF1_F24
517017	cg23349322	2.68691145905735e-06	SLAMF1_F24
517018	cg15188252	-2.00419151239818e-06	SLAMF1_F24
517019	cg02102363	-1.94470472179723e-06	SLAMF1_F24
517020	cg14720271	-3.05622183014182e-06	SLAMF1_F24
517021	cg16420101	8.86330215299166e-07	SLAMF1_F24
517022	cg21058451	8.92696821643598e-07	SLAMF1_F24
517023	cg23123545	7.74232304124064e-06	SLAMF1_F24
517024	cg13932606	1.49219345760699e-08	SLAMF1_F24
517025	cg11143063	-3.25317158838067e-06	SLAMF1_F24
517026	cg07399094	-2.53268102282018e-07	SLAMF1_F24
517027	cg03634452	-4.00791067835876e-06	SLAMF1_F24
517028	cg08716500	4.45398745061074e-06	SLAMF1_F24
517029	cg10162067	2.87592419071171e-06	SLAMF1_F24
517030	cg11593226	-2.34893405355931e-06	SLAMF1_F24
517031	cg18865705	-5.83354957436353e-07	SLAMF1_F24
517032	cg18356130	-8.44205860073288e-07	SLAMF1_F24
517033	cg19417183	-1.34842799051394e-06	SLAMF1_F24
517034	cg11032499	-4.36986515356309e-07	SLAMF1_F24
517035	cg11594887	-1.37447006112921e-06	SLAMF1_F24
517036	cg08415417	6.94958342774279e-08	SLAMF1_F24
517037	cg08494390	-4.05749037794467e-06	SLAMF1_F24
517038	cg24428372	-1.07735027183688e-06	SLAMF1_F24
517039	cg09101274	4.39294020834585e-06	SLAMF1_F24
517040	cg03315344	1.78427541120828e-07	SLAMF1_F24
517041	cg06443388	6.79731358241798e-08	SLAMF1_F24
517042	cg00849580	-1.82888925185651e-08	SLAMF1_F24
517043	cg17287326	5.42899734750244e-07	SLAMF1_F24
517044	cg14163324	8.96818741419882e-07	SLAMF1_F24
517045	cg10095089	-1.91155116755307e-06	SLAMF1_F24
517046	cg17741128	1.81148380182548e-05	SLAMF1_F24
517047	cg12383491	-5.17170076102154e-07	SLAMF1_F24
517048	cg16568131	8.24713529726087e-06	SLAMF1_F24
517049	cg03919099	-3.7429967254133e-06	SLAMF1_F24
517050	cg19662885	2.60692892410237e-07	SLAMF1_F24
517051	cg18344020	-4.02957277797399e-06	SLAMF1_F24
517052	cg14152540	2.33324494382197e-06	SLAMF1_F24
517053	cg14583815	4.37641787191316e-06	SLAMF1_F24
517054	cg11707219	9.23725770972099e-06	SLAMF1_F24
517055	cg15825553	9.13022308409507e-06	SLAMF1_F24
517056	cg17440248	1.8838469112271e-06	SLAMF1_F24
517057	cg08891885	-2.83036375008839e-08	SLAMF1_F24
517058	cg24571830	4.92474524744895e-06	SLAMF1_F24
517059	cg18057688	-5.06368634709175e-06	SLAMF1_F24
517060	cg10872107	4.34702857713875e-06	SLAMF1_F24
517061	cg14453769	5.20340961543724e-06	SLAMF1_F24
517062	cg23757915	6.3830357658358e-06	SLAMF1_F24
517063	cg23877868	1.20589965898292e-06	SLAMF1_F24
517064	cg01261075	2.75647781326222e-06	SLAMF1_F24
517065	cg17634479	-5.84018074745983e-07	SLAMF1_F24
517066	cg01105385	8.38833827835601e-07	SLAMF1_F24
517067	cg08400844	-5.13906774345621e-08	SLAMF1_F24
517068	cg06900004	3.33806029320479e-07	SLAMF1_F24
517069	cg27284034	-6.68871038703235e-06	SLAMF1_F24
517070	cg09876519	3.94647309094502e-06	SLAMF1_F24
517071	cg23632580	-1.29624907184273e-06	SLAMF1_F24
517072	cg01923915	2.22530531453733e-06	SLAMF1_F24
517073	cg16691298	8.81897377888605e-08	SLAMF1_F24
517074	cg04153614	-1.73535315153119e-06	SLAMF1_F24
517075	cg22090098	6.43642285398356e-06	SLAMF1_F24
517076	cg26663123	1.96956929564607e-06	SLAMF1_F24
517077	cg13220896	1.53941931422234e-06	SLAMF1_F24
517078	cg03076577	4.49845649197229e-06	SLAMF1_F24
517079	cg17016777	3.6281965961828e-06	SLAMF1_F24
517080	cg20195319	-2.00573324104116e-06	SLAMF1_F24
517081	cg04965360	-2.29359883513656e-06	SLAMF1_F24
517082	cg00647140	-6.5206759122432e-07	SLAMF1_F24
517083	cg23939008	2.30711498456178e-06	SLAMF1_F24
517084	cg02416964	7.74298070387869e-07	SLAMF1_F24
517085	cg00637980	4.16983679906895e-06	SLAMF1_F24
517086	cg24667009	-3.69714874156379e-07	SLAMF1_F24
517087	cg10361788	-1.06338183761975e-05	SLAMF1_F24
517088	cg12846784	-9.4835100377611e-06	SLAMF1_F24
517089	cg27512323	-5.27771771500664e-06	SLAMF1_F24
517090	cg07612901	-2.78475759889579e-06	SLAMF1_F24
517091	cg07748854	-1.60677366372014e-07	SLAMF1_F24
517092	cg21974350	-3.34641516527895e-06	SLAMF1_F24
517093	cg01241784	1.54817218100301e-06	SLAMF1_F24
517094	cg03429785	-4.21481614426475e-06	SLAMF1_F24
517095	cg24254101	1.43122432714437e-06	SLAMF1_F24
517096	cg23479242	5.73662685025881e-07	SLAMF1_F24
517097	cg17257857	3.7081086863615e-06	SLAMF1_F24
517098	cg12154137	-4.83315083965917e-07	SLAMF1_F24
517099	cg23706557	-1.8847457811533e-06	SLAMF1_F24
517100	cg01691194	6.29820433983188e-06	SLAMF1_F24
517101	cg03835140	5.14006694540629e-06	SLAMF1_F24
517102	cg13562751	-8.35176192383163e-06	SLAMF1_F24
517103	cg01664382	-1.21608166822551e-06	SLAMF1_F24
517104	cg08217124	-2.71204510084192e-07	SLAMF1_F24
517105	cg25078061	-3.15767531162891e-06	SLAMF1_F24
517106	cg00380350	1.61646646517365e-06	SLAMF1_F24
517107	cg21181547	-1.59149836084952e-06	SLAMF1_F24
517108	cg06098639	-6.43703605053271e-09	SLAMF1_F24
517109	cg06683886	-1.9854462014566e-07	SLAMF1_F24
517110	cg02481085	1.12075870426131e-06	SLAMF1_F24
517111	cg25539759	-2.04568707273807e-07	SLAMF1_F24
517112	cg22891798	-6.61409595347372e-06	SLAMF1_F24
517113	cg17479790	2.74599207620979e-06	SLAMF1_F24
517114	cg13213134	-3.4485688307712e-07	SLAMF1_F24
517115	cg07004080	2.14168429428959e-06	SLAMF1_F24
517116	cg07462406	9.21247160940084e-06	SLAMF1_F24
517117	cg23353900	-3.10229695727124e-07	SLAMF1_F24
517118	cg15853771	9.47067004153397e-06	SLAMF1_F24
517119	cg23196133	-6.3592201907836e-09	SLAMF1_F24
517120	cg08423857	-5.39373115224404e-06	SLAMF1_F24
517121	cg05949722	9.64274859496029e-07	SLAMF1_F24
517122	cg23597235	-9.85121025961903e-07	SLAMF1_F24
517123	cg16177440	3.00534265647537e-06	SLAMF1_F24
517124	cg12240243	9.74370191400944e-07	SLAMF1_F24
517125	cg24787929	-7.88815645123649e-08	SLAMF1_F24
517126	cg19113169	3.5427709404563e-07	SLAMF1_F24
517127	cg24741899	7.56617215569768e-08	SLAMF1_F24
517128	cg06797501	6.47973387784225e-07	SLAMF1_F24
517129	cg01739161	2.16870136502741e-06	SLAMF1_F24
517130	cg25705379	6.85556451997231e-06	SLAMF1_F24
517131	cg12733498	1.49199850227193e-06	SLAMF1_F24
517132	cg14990413	-1.1409294192831e-05	SLAMF1_F24
517133	cg23848822	-3.6599954677415e-07	SLAMF1_F24
517134	cg09939462	1.07206200812715e-06	SLAMF1_F24
517135	cg15539431	-3.91229228351736e-06	SLAMF1_F24
517136	cg05744193	-3.50427176671984e-07	SLAMF1_F24
517137	cg13451025	-4.53472183415682e-08	SLAMF1_F24
517138	cg08152819	-4.70940730691665e-07	SLAMF1_F24
517139	cg14313748	2.66636539940465e-07	SLAMF1_F24
517140	cg15836740	-6.19655964484997e-07	SLAMF1_F24
517141	cg10515731	-7.81734759364784e-09	SLAMF1_F24
517142	cg20002935	2.49512891868411e-06	SLAMF1_F24
517143	cg02407032	-2.21639893955018e-07	SLAMF1_F24
517144	cg26955845	2.66678715271537e-06	SLAMF1_F24
517145	cg26708759	-6.70328389101406e-07	SLAMF1_F24
517146	cg12952341	-7.10632383670162e-08	SLAMF1_F24
517147	cg21393387	-2.17342446199572e-06	SLAMF1_F24
517148	cg18274984	-1.69989970206209e-06	SLAMF1_F24
517149	cg22684316	-6.74859484309103e-06	SLAMF1_F24
517150	cg13059795	1.59297170103814e-06	SLAMF1_F24
517151	cg04112102	-3.55590614244118e-06	SLAMF1_F24
517152	cg11807554	1.46691643830564e-06	SLAMF1_F24
517153	cg12980527	-2.07444191676118e-07	SLAMF1_F24
517154	cg11016764	-1.75826068717242e-06	SLAMF1_F24
517155	cg16737792	-1.13891561080579e-06	SLAMF1_F24
517156	cg08459760	2.11554780324336e-06	SLAMF1_F24
517157	cg27049015	1.40116913377609e-06	SLAMF1_F24
517158	cg08376848	-6.71077378156092e-07	SLAMF1_F24
517159	cg20930548	-4.23859602963985e-06	SLAMF1_F24
517160	cg00215851	1.19127510813451e-06	SLAMF1_F24
517161	cg17360359	2.59223169628088e-06	SLAMF1_F24
517162	cg04239009	-2.42790289641104e-07	SLAMF1_F24
517163	cg25019343	2.82024453797373e-06	SLAMF1_F24
517164	cg03803284	-2.29179875620479e-06	SLAMF1_F24
517165	cg10457895	-2.28287785110933e-07	SLAMF1_F24
517166	cg08226821	1.40898240971838e-06	SLAMF1_F24
517167	cg09312576	6.73974246563929e-06	SLAMF1_F24
517168	cg16550282	-2.75005822764285e-07	SLAMF1_F24
517169	cg22723056	1.2773539449926e-06	SLAMF1_F24
517170	cg11478051	-1.29906501850295e-06	SLAMF1_F24
517171	cg02301477	5.29101600058439e-07	SLAMF1_F24
517172	cg08393070	-6.14962190401712e-08	SLAMF1_F24
517173	cg14753334	-9.4657044337484e-06	SLAMF1_F24
517174	cg16915215	-3.62531882730211e-06	SLAMF1_F24
517175	cg24811125	-1.5121394332194e-07	SLAMF1_F24
517176	cg12362728	2.47833131853463e-06	SLAMF1_F24
517177	cg22677389	4.03136232385949e-06	SLAMF1_F24
517178	cg26229216	3.52060131034029e-06	SLAMF1_F24
517179	cg27419960	3.71842248968528e-06	SLAMF1_F24
517180	cg19293752	4.57309546497789e-08	SLAMF1_F24
517181	cg00628277	4.32545697234333e-07	SLAMF1_F24
517182	cg20116828	-4.31128693015388e-07	SLAMF1_F24
517183	cg16230918	-5.29532098968477e-07	SLAMF1_F24
517184	cg17029792	-4.06744943773574e-07	SLAMF1_F24
517185	cg19463794	2.00373927669914e-06	SLAMF1_F24
517186	cg15299606	2.0696000824997e-06	SLAMF1_F24
517187	cg18729949	1.42140050425723e-06	SLAMF1_F24
517188	cg21216600	-3.24632673812522e-06	SLAMF1_F24
517189	cg13569285	-1.25385494004732e-06	SLAMF1_F24
517190	cg00395063	4.02043940605953e-06	SLAMF1_F24
517191	cg12593993	-5.1698896675889e-06	SLAMF1_F24
517192	cg00550493	-3.19700169596553e-07	SLAMF1_F24
517193	cg01524618	1.91032265482102e-06	SLAMF1_F24
517194	cg16725948	4.72522071594608e-06	SLAMF1_F24
517195	cg00537225	9.28212335873443e-06	SLAMF1_F24
517196	cg24251890	-8.84564131240531e-07	SLAMF1_F24
517197	cg23464371	-4.40545634917972e-07	SLAMF1_F24
517198	cg06929726	3.62742130452973e-06	SLAMF1_F24
517199	cg15142477	-1.55801674238645e-06	SLAMF1_F24
517200	cg12367962	2.53427492253209e-07	SLAMF1_F24
517201	cg09854553	-1.19847594998354e-06	SLAMF1_F24
517202	cg23388844	-5.16464640124302e-06	SLAMF1_F24
517203	cg01103601	1.77738058428273e-06	SLAMF1_F24
517204	cg07511836	-8.52222637175745e-07	SLAMF1_F24
517205	cg06119370	1.74930665278314e-07	SLAMF1_F24
517206	cg18107611	4.38054568976349e-06	SLAMF1_F24
517207	cg13552858	1.05116783549182e-06	SLAMF1_F24
517208	cg04574507	4.6618874754121e-07	SLAMF1_F24
517209	cg13393360	3.89551165145696e-06	SLAMF1_F24
517210	cg12822801	4.0893103026255e-07	SLAMF1_F24
517211	cg17534029	-1.63413920956452e-06	SLAMF1_F24
517212	cg25398213	8.23829713134636e-09	SLAMF1_F24
517213	cg00183100	-1.89320299185853e-06	SLAMF1_F24
517214	cg26933447	3.489172344613e-06	SLAMF1_F24
517215	cg26876466	4.04104253857001e-06	SLAMF1_F24
517216	cg05417099	3.46340594254107e-06	SLAMF1_F24
517217	cg08474576	-2.32601937666469e-06	SLAMF1_F24
517218	cg13614738	1.02506042895792e-06	SLAMF1_F24
517219	cg04768697	1.54088545321507e-06	SLAMF1_F24
517220	cg14049821	-5.8916693125464e-06	SLAMF1_F24
517221	cg03985228	-2.63631464708478e-06	SLAMF1_F24
517222	cg01710351	1.15044078638034e-06	SLAMF1_F24
517223	cg13002957	-1.77553321621883e-06	SLAMF1_F24
517224	cg26355399	-5.07166130429352e-07	SLAMF1_F24
517225	cg12926645	-1.65607683302385e-06	SLAMF1_F24
517226	cg14803335	-6.08948268724652e-06	SLAMF1_F24
517227	cg06038490	-2.63376363062937e-06	SLAMF1_F24
517228	cg09168785	1.38217835801209e-06	SLAMF1_F24
517229	cg27653562	-6.14183639284783e-07	SLAMF1_F24
517230	cg19877371	-1.03186353679894e-06	SLAMF1_F24
517231	cg12519998	4.30272812405812e-06	SLAMF1_F24
517232	cg02330333	-5.01435712123264e-06	SLAMF1_F24
517233	cg15397593	-7.46682665940902e-06	SLAMF1_F24
517234	cg24637974	-2.72700847445923e-07	SLAMF1_F24
517235	cg11306744	-4.57538962270914e-06	SLAMF1_F24
517236	cg25734269	1.93085768439699e-06	SLAMF1_F24
517237	cg18539332	2.45845383602121e-06	SLAMF1_F24
517238	cg06946850	7.34965943402945e-07	SLAMF1_F24
517239	cg15474796	5.00658213420143e-06	SLAMF1_F24
517240	cg00921266	-5.40842914256934e-06	SLAMF1_F24
517241	cg08055508	1.97245213630282e-06	SLAMF1_F24
517242	cg27013063	-1.60899230908964e-07	SLAMF1_F24
517243	cg22168023	-4.6128601793791e-06	SLAMF1_F24
517244	cg06954660	-5.58751887130289e-07	SLAMF1_F24
517245	cg22553466	-1.68752453707458e-06	SLAMF1_F24
517246	cg07826936	-1.46539561635092e-05	SLAMF1_F24
517247	cg18247806	2.10420587202586e-06	SLAMF1_F24
517248	cg09367467	4.60495358375844e-06	SLAMF1_F24
517249	cg16029453	1.99622648911979e-07	SLAMF1_F24
517250	cg04433266	-1.00426165769692e-06	SLAMF1_F24
517251	cg01126532	3.56206698428168e-07	SLAMF1_F24
517252	cg01397139	1.89439553362298e-07	SLAMF1_F24
517253	cg00416882	5.21329362731182e-07	SLAMF1_F24
517254	cg00009916	2.46795204718591e-09	SLAMF1_F24
517255	cg26105495	1.66274838734443e-06	SLAMF1_F24
517256	cg15612205	2.61332703308728e-06	SLAMF1_F24
517257	cg13320964	3.17333491961193e-06	SLAMF1_F24
517258	cg01597172	-7.37838664053234e-07	SLAMF1_F24
517259	cg05645279	-8.92411493620939e-07	SLAMF1_F24
517260	cg14099335	3.79095174247648e-07	SLAMF1_F24
517261	cg08374650	1.1824199039022e-06	SLAMF1_F24
517262	cg23860478	-7.12827842792501e-07	SLAMF1_F24
517263	cg05000403	-3.5307158773497e-06	SLAMF1_F24
517264	cg08044694	2.39917636914909e-06	SLAMF1_F24
517265	cg23130731	7.73653683458664e-07	SLAMF1_F24
517266	cg01148098	4.35114495598807e-06	SLAMF1_F24
517267	cg03074090	8.16574625607307e-07	SLAMF1_F24
517268	cg15230952	2.08516539241661e-06	SLAMF1_F24
517269	cg18656366	-5.50044589463999e-06	SLAMF1_F24
517270	cg15033113	-2.54935726914846e-07	SLAMF1_F24
517271	cg19057711	8.82777196915187e-07	SLAMF1_F24
517272	cg15123984	1.1727169226138e-06	SLAMF1_F24
517273	cg15504730	5.98232874248927e-07	SLAMF1_F24
517274	cg08351085	-2.93972693967996e-06	SLAMF1_F24
517275	cg16144447	4.11979594189259e-07	SLAMF1_F24
517276	cg03463975	2.67796441151183e-07	SLAMF1_F24
517277	cg21355674	-1.11850999027606e-06	SLAMF1_F24
517278	cg19119818	2.79334463450225e-07	SLAMF1_F24
517279	cg14128316	-1.82562797084342e-06	SLAMF1_F24
517280	cg26617156	3.14988815232148e-06	SLAMF1_F24
517281	cg00857846	-7.29102108341232e-08	SLAMF1_F24
517282	cg16719350	3.80662813507292e-06	SLAMF1_F24
517283	cg05314394	-9.71010461869127e-07	SLAMF1_F24
517284	cg05966699	2.52606806729034e-06	SLAMF1_F24
517285	cg09614189	-1.87239370451044e-06	SLAMF1_F24
517286	cg19157948	7.69743044051562e-07	SLAMF1_F24
517287	cg00698124	2.37028274546531e-08	SLAMF1_F24
517288	cg06637924	2.4238616923567e-07	SLAMF1_F24
517289	cg14107061	-2.35543938217311e-06	SLAMF1_F24
517290	cg02953382	1.03852247170697e-06	SLAMF1_F24
517291	cg00880157	-7.62223332660971e-06	SLAMF1_F24
517292	cg17189577	-9.52865522186004e-06	SLAMF1_F24
517293	cg15602451	1.95097486381693e-06	SLAMF1_F24
517294	cg08356614	3.84120828576722e-06	SLAMF1_F24
517295	cg26581001	4.46041767433501e-06	SLAMF1_F24
517296	cg00162806	-5.19629124682235e-06	SLAMF1_F24
517297	cg14112997	-5.90241886824833e-05	SLAMF1_F24
517298	cg03232857	-2.25853286013318e-06	SLAMF1_F24
517299	cg05469229	1.6213014394098e-06	SLAMF1_F24
517300	cg19201533	-1.86710844272712e-06	SLAMF1_F24
517301	cg11667086	1.03954101835275e-06	SLAMF1_F24
517302	cg21428348	-6.76276950020067e-07	SLAMF1_F24
517303	cg04762449	-7.00157151899281e-06	SLAMF1_F24
517304	cg08498383	1.78741409166749e-06	SLAMF1_F24
517305	cg26273296	3.00651235849874e-07	SLAMF1_F24
517306	cg03224576	-3.32592294571681e-06	SLAMF1_F24
517307	cg17511968	-1.0360221866711e-07	SLAMF1_F24
517308	cg21718355	2.30723745073629e-06	SLAMF1_F24
517309	cg17681808	1.9507293146594e-06	SLAMF1_F24
517310	cg19935450	-1.30521420953627e-06	SLAMF1_F24
517311	cg07834276	-1.81348804550547e-06	SLAMF1_F24
517312	cg25339546	1.63351886915033e-06	SLAMF1_F24
517313	cg27168444	2.68786912184617e-06	SLAMF1_F24
517314	cg26496674	-9.06329049474961e-07	SLAMF1_F24
517315	cg04318534	3.15634440904489e-07	SLAMF1_F24
517316	cg12647491	5.25223606056768e-06	SLAMF1_F24
517317	cg12476579	-1.58011524201758e-06	SLAMF1_F24
517318	cg10507231	7.30449250857494e-07	SLAMF1_F24
517319	cg20057380	8.36941160378105e-07	SLAMF1_F24
517320	cg16827359	7.98305937874574e-07	SLAMF1_F24
517321	cg27564715	-3.41394397452416e-06	SLAMF1_F24
517322	cg00216655	8.691857342454e-07	SLAMF1_F24
517323	cg24210818	2.4571275303015e-06	SLAMF1_F24
517324	cg07029084	2.31354494088865e-07	SLAMF1_F24
517325	cg06391251	-6.78788200978824e-06	SLAMF1_F24
517326	cg19285484	-4.88598797543202e-06	SLAMF1_F24
517327	cg24184919	1.3844586373503e-05	SLAMF1_F24
517328	cg00428476	-2.95104659433771e-06	SLAMF1_F24
517329	cg17878273	-2.68215216799353e-07	SLAMF1_F24
517330	cg19860752	4.25475623060046e-06	SLAMF1_F24
517331	cg01466330	5.16086708832355e-06	SLAMF1_F24
517332	cg26405841	2.9461943100845e-06	SLAMF1_F24
517333	cg22503308	-3.69529533842577e-07	SLAMF1_F24
517334	cg22202345	2.08089200507029e-06	SLAMF1_F24
517335	cg07890233	-1.29800560731563e-06	SLAMF1_F24
517336	cg20814095	-3.95570883972346e-07	SLAMF1_F24
517337	cg10164640	3.89925849385265e-07	SLAMF1_F24
517338	cg05387310	1.00220183565756e-06	SLAMF1_F24
517339	cg24281968	-1.87377877455584e-07	SLAMF1_F24
517340	cg13000260	1.72879677197124e-06	SLAMF1_F24
517341	cg22112035	4.05059484845939e-07	SLAMF1_F24
517342	cg23460430	3.04206129615551e-06	SLAMF1_F24
517343	cg08405286	3.046828732118e-06	SLAMF1_F24
517344	cg09478051	-1.28519224325002e-06	SLAMF1_F24
517345	cg07998951	-3.61749793937125e-06	SLAMF1_F24
517346	cg02034949	-1.39887838100491e-07	SLAMF1_F24
517347	cg17414020	3.63637120721721e-06	SLAMF1_F24
517348	cg01447281	8.67561244415704e-07	SLAMF1_F24
517349	cg16168885	3.70934099604951e-06	SLAMF1_F24
517350	cg04226375	-6.9549083490657e-07	SLAMF1_F24
517351	cg24787138	-6.71429260077146e-07	SLAMF1_F24
517352	cg19831351	-1.84384568809158e-07	SLAMF1_F24
517353	cg07280155	1.75024525040033e-06	SLAMF1_F24
517354	cg11213137	2.07653933157883e-06	SLAMF1_F24
517355	cg04281882	1.79620241416062e-06	SLAMF1_F24
517356	cg00339695	4.8849228663255e-06	SLAMF1_F24
517357	cg08448886	-6.46953416395865e-07	SLAMF1_F24
517358	cg13617132	-4.03263319468871e-07	SLAMF1_F24
517359	cg08029150	-1.00115724451565e-06	SLAMF1_F24
517360	cg23653187	-2.52477808510412e-06	SLAMF1_F24
517361	cg25271364	-7.21803095526408e-08	SLAMF1_F24
517362	cg15335728	-6.52302959918583e-06	SLAMF1_F24
517363	cg09726866	5.62192483481581e-09	SLAMF1_F24
517364	cg12529658	-6.61974115916229e-08	SLAMF1_F24
517365	cg03544413	-1.65107330730544e-06	SLAMF1_F24
517366	cg15663823	4.52653175472207e-06	SLAMF1_F24
517367	cg16903605	4.01101077253156e-07	SLAMF1_F24
517368	cg15231374	-1.56945894095191e-06	SLAMF1_F24
517369	cg18394714	1.01978157620525e-06	SLAMF1_F24
517370	cg12591302	-5.0796835491474e-07	SLAMF1_F24
517371	cg08671876	3.3326128258238e-06	SLAMF1_F24
517372	cg27523491	-2.90413733225378e-07	SLAMF1_F24
517373	cg25707924	4.53892970423354e-07	SLAMF1_F24
517374	cg15958576	-4.71654378352653e-07	SLAMF1_F24
517375	cg01188888	4.73062125149932e-06	SLAMF1_F24
517376	cg21193027	-1.84021992908339e-07	SLAMF1_F24
517377	cg11634137	-2.87566386170287e-06	SLAMF1_F24
517378	cg06169052	-1.74179486914932e-06	SLAMF1_F24
517379	cg06636020	2.93859832800883e-06	SLAMF1_F24
517380	cg03956737	-2.56524518550508e-06	SLAMF1_F24
517381	cg12077809	2.02333031089005e-05	SLAMF1_F24
517382	cg10350446	1.4742494317528e-06	SLAMF1_F24
517383	cg11789992	1.24996052743285e-06	SLAMF1_F24
517384	cg03489615	6.52176680094083e-08	SLAMF1_F24
517385	cg20900994	-2.51342938741871e-06	SLAMF1_F24
517386	cg20972495	7.93473276311772e-07	SLAMF1_F24
517387	cg16268734	-3.94592666687718e-06	SLAMF1_F24
517388	cg26068283	-4.78525305757175e-06	SLAMF1_F24
517389	cg06940851	-5.1491581141142e-06	SLAMF1_F24
517390	cg13637733	3.81901972185207e-07	SLAMF1_F24
517391	cg16341586	1.41611131274225e-07	SLAMF1_F24
517392	cg07304255	2.99695459202533e-06	SLAMF1_F24
517393	cg09151880	9.14689197030018e-06	SLAMF1_F24
517394	cg25318491	4.53052129777139e-06	SLAMF1_F24
517395	cg03299636	-5.40421455083764e-06	SLAMF1_F24
517396	cg22111318	-4.98971041207487e-08	SLAMF1_F24
517397	cg08522167	-2.11082397858263e-06	SLAMF1_F24
517398	cg24017719	-4.01998354128764e-06	SLAMF1_F24
517399	cg11872386	4.13796419995331e-07	SLAMF1_F24
517400	cg13123851	-1.48700566172092e-06	SLAMF1_F24
517401	cg08972916	2.17585012464548e-06	SLAMF1_F24
517402	cg03114371	1.5340488470649e-06	SLAMF1_F24
517403	cg20913114	1.34081640322909e-05	SLAMF1_F24
517404	cg24552675	-4.68293444426759e-06	SLAMF1_F24
517405	cg08253760	-6.96429788089465e-07	SLAMF1_F24
517406	cg25107992	-3.57058712872376e-06	SLAMF1_F24
517407	cg22262642	1.26069056067714e-06	SLAMF1_F24
517408	cg16649298	2.61352333298782e-06	SLAMF1_F24
517409	cg04770238	-1.01990050965968e-06	SLAMF1_F24
517410	cg05257458	1.85472935524934e-06	SLAMF1_F24
517411	cg19727827	-6.31770626509912e-06	SLAMF1_F24
517412	cg21049302	-5.40227676617799e-06	SLAMF1_F24
517413	cg11178884	-7.51627208900768e-07	SLAMF1_F24
517414	cg23663984	-8.67385196528312e-06	SLAMF1_F24
517415	cg17724324	1.66785003643389e-06	SLAMF1_F24
517416	cg10938030	9.92833067623291e-07	SLAMF1_F24
517417	cg00936141	-1.12075599403054e-07	SLAMF1_F24
517418	cg00449297	-5.67716501059842e-06	SLAMF1_F24
517419	cg08894728	-1.2053514939775e-06	SLAMF1_F24
517420	cg22865986	-1.79464888555375e-07	SLAMF1_F24
517421	cg03290418	4.70901644964187e-07	SLAMF1_F24
517422	cg23651088	8.96588240435732e-06	SLAMF1_F24
517423	cg10111290	2.81348363131641e-06	SLAMF1_F24
517424	cg15602677	6.14500516539247e-06	SLAMF1_F24
517425	cg20318019	1.08270429107947e-06	SLAMF1_F24
517426	cg00632762	-1.0588649629739e-05	SLAMF1_F24
517427	cg23178831	-1.23234812486752e-05	SLAMF1_F24
517428	cg20563300	-9.0260042738074e-06	SLAMF1_F24
517429	cg14762845	6.45760651237245e-06	SLAMF1_F24
517430	cg19493820	-4.01433066028108e-06	SLAMF1_F24
517431	cg15396933	9.7688154670993e-07	SLAMF1_F24
517432	cg21177942	-2.56982616896817e-07	SLAMF1_F24
517433	cg05568797	-7.75318431558304e-07	SLAMF1_F24
517434	cg07656173	-7.31342377955246e-07	SLAMF1_F24
517435	cg18554485	-1.2715271973384e-06	SLAMF1_F24
517436	cg01180479	7.9005865534918e-07	SLAMF1_F24
517437	cg21971807	3.15835175090782e-06	SLAMF1_F24
517438	cg10747042	-1.2680731645034e-08	SLAMF1_F24
517439	cg01758548	-1.42489523553369e-06	SLAMF1_F24
517440	cg20684180	-1.1549999713681e-06	SLAMF1_F24
517441	cg19333976	-1.34160272429631e-06	SLAMF1_F24
517442	cg14877939	1.89034698907021e-06	SLAMF1_F24
517443	cg24845763	6.32131987975949e-06	SLAMF1_F24
517444	cg09604725	1.22661301396154e-06	SLAMF1_F24
517445	cg21853977	2.83976154098418e-07	SLAMF1_F24
517446	cg17729253	-4.77339657606592e-06	SLAMF1_F24
517447	cg24275855	-1.59604122168369e-06	SLAMF1_F24
517448	cg16600637	-3.59216215342248e-07	SLAMF1_F24
517449	cg23227697	1.97120693006135e-06	SLAMF1_F24
517450	cg23443098	1.30558160657541e-06	SLAMF1_F24
517451	cg01434559	6.4055293530589e-07	SLAMF1_F24
517452	cg03156376	-6.91411697116437e-07	SLAMF1_F24
517453	cg15487097	2.64541170383231e-06	SLAMF1_F24
517454	cg12443251	-1.4327207666436e-06	SLAMF1_F24
517455	cg23756264	2.10442273863023e-06	SLAMF1_F24
517456	cg03757398	-2.28910660670273e-06	SLAMF1_F24
517457	cg23986671	-1.91767805308571e-06	SLAMF1_F24
517458	cg23759778	-8.14173591221816e-07	SLAMF1_F24
517459	cg23484461	3.49950571428176e-06	SLAMF1_F24
517460	cg02658488	2.17739946780497e-07	SLAMF1_F24
517461	cg12876398	2.36953606221342e-06	SLAMF1_F24
517462	cg11716598	2.52168903692406e-06	SLAMF1_F24
517463	ch.1.4512450F	-2.98415035723103e-07	SLAMF1_F24
517464	cg17639749	7.24378677005821e-07	SLAMF1_F24
517465	cg02222733	-3.73510539427161e-06	SLAMF1_F24
517466	cg05052477	2.83111325632641e-07	SLAMF1_F24
517467	cg06153498	-3.8265851736952e-07	SLAMF1_F24
517468	cg00011482	5.57782836280892e-07	SLAMF1_F24
517469	cg12457611	-6.47811779448399e-07	SLAMF1_F24
517470	cg19406789	-1.88763732624259e-06	SLAMF1_F24
517471	cg10850454	5.69804900859553e-07	SLAMF1_F24
517472	cg01414886	-6.54404299085539e-07	SLAMF1_F24
517473	cg14906304	4.48744049443006e-06	SLAMF1_F24
517474	cg04854162	1.41428278539938e-06	SLAMF1_F24
517475	cg07154430	2.42240342577485e-06	SLAMF1_F24
517476	cg06437139	2.1681275136493e-06	SLAMF1_F24
517477	cg15558634	-7.60963998851949e-07	SLAMF1_F24
517478	cg23536004	-1.40442728022517e-06	SLAMF1_F24
517479	cg14520941	-7.21816551632103e-07	SLAMF1_F24
517480	cg00809021	1.08764231853338e-06	SLAMF1_F24
517481	cg06474333	2.82902528671375e-08	SLAMF1_F24
517482	cg12839771	8.48984303487873e-07	SLAMF1_F24
517483	cg17574812	4.66709892593503e-06	SLAMF1_F24
517484	cg00550725	-1.26933928671209e-06	SLAMF1_F24
517485	cg04717240	-7.87060970864273e-07	SLAMF1_F24
517486	cg01553613	-2.90144605544463e-06	SLAMF1_F24
517487	cg27395917	1.80676641132322e-06	SLAMF1_F24
517488	cg24298294	1.03296102099415e-06	SLAMF1_F24
517489	cg01100912	1.31605395322774e-06	SLAMF1_F24
517490	cg08936992	2.7492579767455e-06	SLAMF1_F24
517491	cg14578535	-9.01579260025614e-07	SLAMF1_F24
517492	cg25592910	-2.51570891789852e-06	SLAMF1_F24
517493	cg08252589	1.66992940369527e-06	SLAMF1_F24
517494	cg14780286	-2.33978793525293e-06	SLAMF1_F24
517495	cg10109470	-2.57621723357701e-07	SLAMF1_F24
517496	cg13933311	-5.94614544474168e-08	SLAMF1_F24
517497	cg02147028	-1.93165499072151e-07	SLAMF1_F24
517498	ch.8.20603847F	1.18142736895351e-07	SLAMF1_F24
517499	cg03416562	5.2873032841415e-06	SLAMF1_F24
517500	cg22143407	2.35610008041119e-06	SLAMF1_F24
517501	cg15680574	-5.73435296613487e-07	SLAMF1_F24
517502	cg15646049	-2.54847049606065e-06	SLAMF1_F24
517503	cg04163995	8.50577214930946e-06	SLAMF1_F24
517504	cg02947038	-1.55439650541748e-06	SLAMF1_F24
517505	cg22912485	1.42355151324861e-06	SLAMF1_F24
517506	cg10094664	3.7484792693928e-06	SLAMF1_F24
517507	cg08738303	1.25960513471073e-06	SLAMF1_F24
517508	cg22924269	-3.42864766395398e-06	SLAMF1_F24
517509	cg06217788	-1.43974361581525e-05	SLAMF1_F24
517510	cg11699150	-2.25784814212211e-06	SLAMF1_F24
517511	cg11429658	-3.67909879994825e-06	SLAMF1_F24
517512	cg06174606	1.55117935283725e-06	SLAMF1_F24
517513	cg04620091	-3.08936354337908e-07	SLAMF1_F24
517514	cg02427070	-7.41153998451059e-07	SLAMF1_F24
517515	cg20761965	7.65177623046925e-07	SLAMF1_F24
517516	cg24965624	3.69556880351853e-06	SLAMF1_F24
517517	cg19334818	2.66802766537158e-07	SLAMF1_F24
517518	cg01394671	-1.10464717036048e-07	SLAMF1_F24
517519	cg08123903	-9.89465652730183e-07	SLAMF1_F24
517520	cg16301728	5.94564606320633e-06	SLAMF1_F24
517521	cg02589578	1.6052263770494e-06	SLAMF1_F24
517522	cg13676763	-1.4279992480293e-06	SLAMF1_F24
517523	cg13948956	5.34403377985516e-06	SLAMF1_F24
517524	cg15690037	-1.73534823098444e-06	SLAMF1_F24
517525	cg27071672	-3.5853207863384e-06	SLAMF1_F24
517526	cg23018448	-1.05492746435406e-06	SLAMF1_F24
517527	cg00086429	9.51832968022086e-07	SLAMF1_F24
517528	cg06125011	-5.60148745997982e-07	SLAMF1_F24
517529	cg24278841	-1.28337642306696e-06	SLAMF1_F24
517530	cg01928143	-6.40275549753636e-08	SLAMF1_F24
517531	cg06372467	-6.01345744895109e-07	SLAMF1_F24
517532	cg08371682	2.70067017510715e-06	SLAMF1_F24
517533	cg00500140	5.78198995679448e-06	SLAMF1_F24
517534	cg11210813	4.87430011710674e-06	SLAMF1_F24
517535	cg08461659	1.61385796900639e-06	SLAMF1_F24
517536	cg24732991	-2.57101357338023e-06	SLAMF1_F24
517537	cg26975470	5.57767339176311e-06	SLAMF1_F24
517538	cg10465820	1.43790454003379e-07	SLAMF1_F24
517539	cg10059410	-1.90869138559459e-06	SLAMF1_F24
517540	cg12763828	5.69835582244472e-07	SLAMF1_F24
517541	cg27376072	-1.98544943652764e-07	SLAMF1_F24
517542	cg02374294	-3.49289460738175e-06	SLAMF1_F24
517543	cg19160040	2.04262502325979e-07	SLAMF1_F24
517544	cg11203538	-5.09404899984002e-07	SLAMF1_F24
517545	cg09760057	-3.66953754968631e-06	SLAMF1_F24
517546	cg25364613	4.02265587649774e-06	SLAMF1_F24
517547	cg22983885	2.3242957604143e-07	SLAMF1_F24
517548	cg02483484	6.46773572783597e-07	SLAMF1_F24
517549	cg03243946	-4.93017575647537e-07	SLAMF1_F24
517550	cg17617312	-5.13753751727695e-07	SLAMF1_F24
517551	cg19671246	-2.85535593374373e-07	SLAMF1_F24
517552	cg16591579	3.29532639136584e-06	SLAMF1_F24
517553	cg14554488	-1.61730072348427e-07	SLAMF1_F24
517554	cg00156336	3.09719155216229e-07	SLAMF1_F24
517555	cg25067636	-1.34377851947989e-06	SLAMF1_F24
517556	cg06951739	-1.67894902145668e-07	SLAMF1_F24
517557	cg09420907	-1.07616055199557e-06	SLAMF1_F24
517558	cg05485872	-5.61571780641078e-06	SLAMF1_F24
517559	cg00421363	-1.48766850019071e-06	SLAMF1_F24
517560	cg05373116	8.05195716903408e-07	SLAMF1_F24
517561	cg13578899	-9.82120796389745e-07	SLAMF1_F24
517562	cg07974440	-2.35669015980155e-06	SLAMF1_F24
517563	cg24017737	1.77829420428248e-06	SLAMF1_F24
517564	cg00294989	7.46753782404655e-07	SLAMF1_F24
517565	cg12289801	-1.40187743854913e-06	SLAMF1_F24
517566	cg24008929	-1.61479362894775e-07	SLAMF1_F24
517567	cg12652546	5.49157186744938e-07	SLAMF1_F24
517568	cg06748146	1.19459343528405e-05	SLAMF1_F24
517569	cg05948029	-1.91485155269314e-06	SLAMF1_F24
517570	cg05198093	-1.38204542975721e-06	SLAMF1_F24
517571	cg00129266	-5.79481869788156e-07	SLAMF1_F24
517572	cg05229662	-1.09448641854424e-06	SLAMF1_F24
517573	cg11559456	1.6621040039817e-06	SLAMF1_F24
517574	cg25299580	5.47665852577232e-07	SLAMF1_F24
517575	cg17016524	-4.73541085253815e-06	SLAMF1_F24
517576	cg21263918	-1.110083680162e-06	SLAMF1_F24
517577	cg16096063	4.08350542192467e-06	SLAMF1_F24
517578	cg22174399	2.73564887139765e-06	SLAMF1_F24
517579	cg20662906	-3.21076520620159e-07	SLAMF1_F24
517580	cg12640387	3.44442547717488e-06	SLAMF1_F24
517581	cg11629460	1.0444237801689e-06	SLAMF1_F24
517582	cg22335875	-2.95096830580017e-07	SLAMF1_F24
517583	cg14563558	1.60759124837604e-06	SLAMF1_F24
517584	cg14386777	3.76511662757442e-06	SLAMF1_F24
517585	cg09715059	-8.48706630504796e-06	SLAMF1_F24
517586	cg05458079	-8.94261556653387e-07	SLAMF1_F24
517587	cg23180636	1.40513573122998e-06	SLAMF1_F24
517588	cg16488382	2.52877524168989e-06	SLAMF1_F24
517589	cg11701621	-5.34482856396502e-07	SLAMF1_F24
517590	cg15469023	3.55844239999971e-06	SLAMF1_F24
517591	cg00366818	-2.47420293014058e-08	SLAMF1_F24
517592	cg10561472	-4.68690039738426e-07	SLAMF1_F24
517593	cg02300584	1.10629178128075e-07	SLAMF1_F24
517594	cg13365781	6.036261800035e-08	SLAMF1_F24
517595	cg08884319	-2.68681689426982e-06	SLAMF1_F24
517596	cg25380511	7.90303829122545e-06	SLAMF1_F24
517597	cg06975428	-1.71966596044873e-06	SLAMF1_F24
517598	cg02568083	1.14580524452109e-06	SLAMF1_F24
517599	cg24602020	-3.07096828771142e-06	SLAMF1_F24
517600	cg20268537	4.67781320355873e-06	SLAMF1_F24
517601	cg26226487	6.29071978735129e-07	SLAMF1_F24
517602	cg13578966	-2.99702216401019e-06	SLAMF1_F24
517603	cg24147840	-2.66639804595547e-06	SLAMF1_F24
517604	cg20792904	4.23924298298192e-07	SLAMF1_F24
517605	cg07536453	-1.52567629905005e-06	SLAMF1_F24
517606	cg00015286	-4.93210424628064e-06	SLAMF1_F24
517607	cg06012582	7.07683902001553e-06	SLAMF1_F24
517608	cg04110109	1.61946434222544e-06	SLAMF1_F24
517609	cg04854972	-1.31590531702252e-07	SLAMF1_F24
517610	cg25559313	1.76314739261822e-08	SLAMF1_F24
517611	cg05236037	-3.13977361001908e-07	SLAMF1_F24
517612	cg13823553	1.2323362611116e-08	SLAMF1_F24
517613	cg23217622	1.54889393767699e-07	SLAMF1_F24
517614	cg03747001	2.39152090669395e-06	SLAMF1_F24
517615	cg00326464	-1.42988476518508e-06	SLAMF1_F24
517616	cg00765655	-3.01131625980864e-06	SLAMF1_F24
517617	cg10064897	-3.28611332236978e-06	SLAMF1_F24
517618	cg05469929	3.56035962961431e-06	SLAMF1_F24
517619	cg03522216	-1.15125204751344e-07	SLAMF1_F24
517620	cg12794168	1.49114364634171e-06	SLAMF1_F24
517621	cg21145140	1.4912831683423e-07	SLAMF1_F24
517622	cg27531771	-8.45127217573284e-07	SLAMF1_F24
517623	cg21328376	2.15155915425634e-06	SLAMF1_F24
517624	cg00228017	-2.33465339253196e-07	SLAMF1_F24
517625	cg01888129	8.57354178572189e-08	SLAMF1_F24
517626	cg05263345	1.54078152656918e-06	SLAMF1_F24
517627	cg21477854	2.01713072464841e-06	SLAMF1_F24
517628	cg02642949	-3.35351819172184e-06	SLAMF1_F24
517629	cg00914626	-6.85841148157387e-07	SLAMF1_F24
517630	cg25578358	-2.55534274006722e-06	SLAMF1_F24
517631	cg07454416	4.67636399082504e-06	SLAMF1_F24
517632	cg08828458	2.30474391585598e-06	SLAMF1_F24
517633	cg22506548	-2.38596559361136e-06	SLAMF1_F24
517634	cg08495341	-1.03703647289251e-05	SLAMF1_F24
517635	cg06925203	-6.27564098601384e-06	SLAMF1_F24
517636	cg16061928	-6.29990599982298e-07	SLAMF1_F24
517637	cg07526230	-1.97856178646232e-06	SLAMF1_F24
517638	cg16804020	-1.5106366808769e-07	SLAMF1_F24
517639	cg17233559	-3.24876962159744e-06	SLAMF1_F24
517640	cg17453598	-7.3897981240214e-08	SLAMF1_F24
517641	cg24242022	2.43859427790678e-07	SLAMF1_F24
517642	cg04188651	-3.29588774779381e-06	SLAMF1_F24
517643	cg06533200	9.02863713977049e-08	SLAMF1_F24
517644	cg14795796	2.98512706645339e-06	SLAMF1_F24
517645	cg18903150	-2.25974732858231e-06	SLAMF1_F24
517646	cg19021738	1.06700362138264e-06	SLAMF1_F24
517647	cg21492882	-4.42155804909647e-07	SLAMF1_F24
517648	cg10659447	-2.0135978948325e-06	SLAMF1_F24
517649	cg04314155	1.81832239437452e-06	SLAMF1_F24
517650	cg22672431	-4.18102648754573e-06	SLAMF1_F24
517651	cg24417155	1.09083143703292e-06	SLAMF1_F24
517652	cg12579191	1.61078334283232e-06	SLAMF1_F24
517653	cg05624577	4.29347558456745e-06	SLAMF1_F24
517654	cg17732521	9.88056520606982e-07	SLAMF1_F24
517655	cg20099340	1.13876328395398e-07	SLAMF1_F24
517656	cg10604550	3.07006473402706e-06	SLAMF1_F24
517657	cg01115598	6.44879453396858e-07	SLAMF1_F24
517658	cg08952781	-2.3697195797097e-06	SLAMF1_F24
517659	cg26986928	-3.68977419254709e-06	SLAMF1_F24
517660	cg18316328	-1.29845539901515e-06	SLAMF1_F24
517661	cg13530528	2.88905870019983e-06	SLAMF1_F24
517662	cg19607092	8.6685965205382e-07	SLAMF1_F24
517663	cg10849272	-1.32725929767597e-07	SLAMF1_F24
517664	cg12995268	-9.91802087698264e-07	SLAMF1_F24
517665	cg00275362	5.10470630404998e-06	SLAMF1_F24
517666	cg00286853	-9.7467066828294e-08	SLAMF1_F24
517667	cg26472518	-5.56203916524059e-06	SLAMF1_F24
517668	cg17741501	-1.16389443040448e-07	SLAMF1_F24
517669	cg17767596	-8.885580854564e-08	SLAMF1_F24
517670	cg09892121	3.32706171102329e-06	SLAMF1_F24
517671	cg15747371	1.06825659987858e-05	SLAMF1_F24
517672	cg23484230	-1.09694215789014e-05	SLAMF1_F24
517673	cg15358152	2.4325923597978e-06	SLAMF1_F24
517674	cg04725637	-2.81505179869283e-06	SLAMF1_F24
517675	cg10176185	-2.61332000922695e-06	SLAMF1_F24
517676	cg11972401	-1.52031708478553e-07	SLAMF1_F24
517677	cg07379949	-7.6862917573451e-07	SLAMF1_F24
517678	cg02356608	3.45663606025783e-08	SLAMF1_F24
517679	cg18765935	2.522638440786e-07	SLAMF1_F24
517680	cg18245770	3.48500540557627e-08	SLAMF1_F24
517681	cg02235663	5.96154035176689e-07	SLAMF1_F24
517682	cg05574053	3.66223654792445e-06	SLAMF1_F24
517683	cg00202190	2.57144591870526e-06	SLAMF1_F24
517684	cg25563044	1.96601182623259e-07	SLAMF1_F24
517685	cg07836029	-6.22546245859936e-07	SLAMF1_F24
517686	ch.14.37665462F	4.24773431725233e-07	SLAMF1_F24
517687	cg16695890	-5.39168696342463e-06	SLAMF1_F24
517688	cg16681349	2.97796629569895e-06	SLAMF1_F24
517689	cg01372202	-6.71108976764989e-07	SLAMF1_F24
517690	cg15394911	9.49011167429145e-06	SLAMF1_F24
517691	cg23462699	-9.81595792444797e-07	SLAMF1_F24
517692	cg10272524	3.15387957478525e-07	SLAMF1_F24
517693	cg27156584	6.49997265872329e-06	SLAMF1_F24
517694	cg24462058	4.8323160501579e-06	SLAMF1_F24
517695	cg18021847	5.04402591890037e-06	SLAMF1_F24
517696	cg07378870	-2.15010392399959e-06	SLAMF1_F24
517697	cg08666890	-3.81516381279246e-07	SLAMF1_F24
517698	cg26762050	-1.33498315900934e-06	SLAMF1_F24
517699	cg17280228	1.15849014174883e-06	SLAMF1_F24
517700	cg15615290	-7.76874455609912e-07	SLAMF1_F24
517701	cg08356153	-5.02784315719344e-06	SLAMF1_F24
517702	cg13571293	4.58256632071233e-06	SLAMF1_F24
517703	cg13951007	-1.46906035540503e-06	SLAMF1_F24
517704	cg03474556	1.50517937780927e-06	SLAMF1_F24
517705	cg21919420	7.82699336483469e-07	SLAMF1_F24
517706	cg16304302	2.24230456307299e-08	SLAMF1_F24
517707	cg00726046	9.81490377074331e-06	SLAMF1_F24
517708	cg03445591	1.21829085818298e-06	SLAMF1_F24
517709	cg26106852	5.29748801229656e-06	SLAMF1_F24
517710	cg00502697	-4.94301495411147e-07	SLAMF1_F24
517711	cg13090731	-7.92297707215282e-08	SLAMF1_F24
517712	cg14871444	3.40180476128339e-07	SLAMF1_F24
517713	ch.19.57789982R	-4.19687880140478e-07	SLAMF1_F24
517714	cg01441699	-5.12886524381461e-07	SLAMF1_F24
517715	cg07447346	-7.8251490875545e-07	SLAMF1_F24
517716	cg07962812	-8.4742427500952e-08	SLAMF1_F24
517717	cg19929355	6.22173124880795e-07	SLAMF1_F24
517718	cg19253333	3.81568928786552e-06	SLAMF1_F24
517719	cg07805068	-1.6483922000603e-06	SLAMF1_F24
517720	cg05706471	1.03559077774939e-07	SLAMF1_F24
517721	cg03821557	1.58869816256055e-06	SLAMF1_F24
517722	cg05951603	2.5608095899873e-06	SLAMF1_F24
517723	cg11805647	-3.84181001995085e-06	SLAMF1_F24
517724	cg24736010	-2.26653161622639e-06	SLAMF1_F24
517725	cg14934766	-1.82946464400597e-07	SLAMF1_F24
517726	cg15983821	8.09961975384366e-06	SLAMF1_F24
517727	cg23203730	5.50772259422937e-07	SLAMF1_F24
517728	cg27280313	2.48389508360068e-06	SLAMF1_F24
517729	cg17997684	4.06440725423108e-06	SLAMF1_F24
517730	cg20728437	-3.85040360652555e-06	SLAMF1_F24
517731	cg01899620	-8.3424958037755e-06	SLAMF1_F24
517732	cg19960590	-1.4913007544554e-07	SLAMF1_F24
517733	cg07338577	-4.27806177064788e-07	SLAMF1_F24
517734	cg21321649	-7.9535786075274e-08	SLAMF1_F24
517735	cg04790181	-2.62724962287548e-06	SLAMF1_F24
517736	cg05944462	-2.38838406555903e-06	SLAMF1_F24
517737	cg00552369	2.17179963953876e-06	SLAMF1_F24
517738	cg21482377	1.41088832713192e-06	SLAMF1_F24
517739	cg21934151	1.05943196846116e-06	SLAMF1_F24
517740	cg07878252	2.98039283866912e-07	SLAMF1_F24
517741	cg12503756	-3.28751020078155e-08	SLAMF1_F24
517742	cg15818306	3.99994134717064e-07	SLAMF1_F24
517743	cg04734094	1.06255778312951e-06	SLAMF1_F24
517744	cg01895805	3.07206923610551e-06	SLAMF1_F24
517745	cg02100674	1.37841195890356e-07	SLAMF1_F24
517746	cg15471519	-8.29078582039031e-07	SLAMF1_F24
517747	cg12563520	-7.89358703182118e-07	SLAMF1_F24
517748	cg16908057	-1.62138677792459e-06	SLAMF1_F24
517749	cg23084319	-3.4436131639546e-06	SLAMF1_F24
517750	cg04551395	2.88491721796651e-06	SLAMF1_F24
517751	cg09772831	-2.37728207710553e-06	SLAMF1_F24
517752	cg12086421	3.27699197071486e-06	SLAMF1_F24
517753	cg27209993	-3.25148339337261e-06	SLAMF1_F24
517754	cg10391131	-1.55376665020263e-06	SLAMF1_F24
517755	cg13057474	-7.12207965488528e-06	SLAMF1_F24
517756	cg24543544	2.8164492893283e-06	SLAMF1_F24
517757	cg10752774	3.74766176926046e-06	SLAMF1_F24
517758	cg14224481	9.63470458875694e-07	SLAMF1_F24
517759	cg08021273	1.03837407371268e-07	SLAMF1_F24
517760	cg22000984	-2.31252100946072e-06	SLAMF1_F24
517761	cg08574187	-5.18682633340765e-06	SLAMF1_F24
517762	cg20159214	3.06953773196839e-06	SLAMF1_F24
517763	cg14716208	-6.74533678182537e-07	SLAMF1_F24
517764	cg26723355	8.08324606016083e-07	SLAMF1_F24
517765	cg09299053	2.74792370682922e-06	SLAMF1_F24
517766	cg01574414	-2.43169203194111e-07	SLAMF1_F24
517767	cg07980426	-3.72304558668025e-06	SLAMF1_F24
517768	cg01311413	-2.28025748005441e-06	SLAMF1_F24
517769	cg01368167	-3.17575576555259e-06	SLAMF1_F24
517770	cg12146673	4.29942674276041e-06	SLAMF1_F24
517771	cg07704181	4.21611473541903e-06	SLAMF1_F24
517772	cg21599792	-4.66353833378111e-07	SLAMF1_F24
517773	cg03377962	9.296628409055e-08	SLAMF1_F24
517774	cg26005705	3.82190842622128e-07	SLAMF1_F24
517775	cg10450635	-7.63731789191142e-06	SLAMF1_F24
517776	cg25762654	5.90152340062634e-07	SLAMF1_F24
517777	cg26395285	3.29384269200517e-06	SLAMF1_F24
517778	cg26023138	2.61697002736439e-06	SLAMF1_F24
517779	cg07263562	4.74804515858371e-06	SLAMF1_F24
517780	cg13260217	2.12813011719631e-06	SLAMF1_F24
517781	cg02947408	-3.83391476038055e-06	SLAMF1_F24
517782	cg04542829	1.08336089655948e-07	SLAMF1_F24
517783	cg22861691	-5.95467438717854e-07	SLAMF1_F24
517784	cg23691733	2.15794484155575e-06	SLAMF1_F24
517785	cg10479097	-2.16629167318712e-06	SLAMF1_F24
517786	cg16544548	-7.1395208374579e-07	SLAMF1_F24
517787	cg23086161	2.16871453737347e-06	SLAMF1_F24
517788	cg07560601	-2.2229151280361e-07	SLAMF1_F24
517789	cg19432283	1.57168133414111e-06	SLAMF1_F24
517790	cg17049318	1.0518599848282e-06	SLAMF1_F24
517791	cg24417996	4.12943553167731e-07	SLAMF1_F24
517792	cg13652386	4.03439552668327e-06	SLAMF1_F24
517793	cg14032195	-2.65642769982079e-06	SLAMF1_F24
517794	cg15886919	-1.25222524127776e-07	SLAMF1_F24
517795	cg22932385	4.43142308769572e-06	SLAMF1_F24
517796	cg12021972	-9.84368339815376e-07	SLAMF1_F24
517797	cg09710790	-7.99948128544639e-08	SLAMF1_F24
517798	cg24366126	-3.27526653456281e-06	SLAMF1_F24
517799	cg01490772	3.35925085777657e-07	SLAMF1_F24
517800	cg06725287	-2.73071293388623e-07	SLAMF1_F24
517801	cg05806216	2.4919142485758e-06	SLAMF1_F24
517802	cg22769483	1.54055460466123e-06	SLAMF1_F24
517803	cg08672199	-7.42044846419183e-07	SLAMF1_F24
517804	cg07928808	-6.48847197521612e-07	SLAMF1_F24
517805	cg18322960	-2.41421788905118e-06	SLAMF1_F24
517806	cg15419294	6.78777393540405e-06	SLAMF1_F24
517807	cg13687885	-2.2836086705194e-06	SLAMF1_F24
517808	cg08895741	-1.34770444377304e-06	SLAMF1_F24
517809	cg10066933	-2.41686677141721e-06	SLAMF1_F24
517810	cg08490356	-1.10069257085824e-06	SLAMF1_F24
517811	cg19594024	-5.70753091385999e-09	SLAMF1_F24
517812	cg07537443	2.39638017653959e-06	SLAMF1_F24
517813	cg21376090	-5.14960227246537e-06	SLAMF1_F24
517814	cg22086566	5.58923481227499e-06	SLAMF1_F24
517815	cg06652536	-1.39563633360399e-06	SLAMF1_F24
517816	cg20655008	1.0728399635908e-06	SLAMF1_F24
517817	cg03298413	-4.91910773462974e-07	SLAMF1_F24
517818	cg00950507	-3.87847959785829e-06	SLAMF1_F24
517819	cg02153930	-3.60855810998097e-06	SLAMF1_F24
517820	cg05706719	1.02160065085782e-06	SLAMF1_F24
517821	cg06476606	-9.9511809308237e-07	SLAMF1_F24
517822	cg17742459	7.89844890280321e-06	SLAMF1_F24
517823	cg16800015	3.54423559865995e-07	SLAMF1_F24
517824	cg01582937	8.20077957843118e-07	SLAMF1_F24
517825	cg00910907	-1.71038272408476e-08	SLAMF1_F24
517826	cg02411974	-1.78008853224057e-07	SLAMF1_F24
517827	cg06080944	4.0500435274343e-08	SLAMF1_F24
517828	cg11447511	6.4027597344834e-06	SLAMF1_F24
517829	cg05464378	-2.68017772663936e-06	SLAMF1_F24
517830	cg21640654	6.01088818646974e-06	SLAMF1_F24
517831	cg14925137	1.49417471064351e-08	SLAMF1_F24
517832	cg12783491	6.50780827543237e-07	SLAMF1_F24
517833	cg16020270	2.7741474979644e-06	SLAMF1_F24
517834	cg25494796	-4.06078855981168e-06	SLAMF1_F24
517835	cg13443843	5.29493251464347e-06	SLAMF1_F24
517836	cg13584266	7.10407223379193e-06	SLAMF1_F24
517837	cg26654382	-1.26385694846118e-06	SLAMF1_F24
517838	cg10040266	9.28295048147326e-07	SLAMF1_F24
517839	cg17649445	-4.48724179548506e-06	SLAMF1_F24
517840	cg05446553	1.87918967735145e-06	SLAMF1_F24
517841	cg25939488	-1.19586720258528e-06	SLAMF1_F24
517842	cg19712474	3.48129817728727e-06	SLAMF1_F24
517843	cg08998954	4.91085627343371e-06	SLAMF1_F24
517844	cg06087623	-4.65658577543942e-07	SLAMF1_F24
517845	cg05396439	1.11847039614758e-06	SLAMF1_F24
517846	cg22659664	-7.63922636822844e-07	SLAMF1_F24
517847	cg08594032	4.55258523195086e-06	SLAMF1_F24
517848	cg06733171	1.14291418435668e-07	SLAMF1_F24
517849	cg22083560	5.0855709718754e-06	SLAMF1_F24
517850	cg00529231	-4.5059238275499e-06	SLAMF1_F24
517851	cg14223856	-6.2015292569535e-06	SLAMF1_F24
517852	cg13273236	5.98225221295895e-08	SLAMF1_F24
517853	cg04784618	-2.05057940774598e-06	SLAMF1_F24
517854	cg23465990	6.87326577344313e-08	SLAMF1_F24
517855	cg14031059	-4.27600636802293e-07	SLAMF1_F24
517856	cg15474999	6.24179887513337e-07	SLAMF1_F24
517857	cg03089752	-1.09351803596069e-05	SLAMF1_F24
517858	cg04167764	-1.40892545307124e-07	SLAMF1_F24
517859	cg03091590	-2.93743961901016e-06	SLAMF1_F24
517860	cg26393455	-9.60388017030267e-08	SLAMF1_F24
517861	cg23237276	-1.22509207680983e-06	SLAMF1_F24
517862	cg26532550	-4.77866765288912e-06	SLAMF1_F24
517863	cg15894808	-1.12531934386948e-06	SLAMF1_F24
517864	cg16651768	-4.54416585035325e-06	SLAMF1_F24
517865	cg05489709	-3.32355830033945e-06	SLAMF1_F24
517866	cg07372974	-6.09561783285383e-07	SLAMF1_F24
517867	cg19997502	-2.01262282797131e-07	SLAMF1_F24
517868	cg09709899	2.11539161113281e-06	SLAMF1_F24
517869	cg04332258	-6.25351208265698e-08	SLAMF1_F24
517870	cg04220798	-1.90482011344548e-06	SLAMF1_F24
517871	cg02897230	2.24315567726358e-06	SLAMF1_F24
517872	cg17679470	1.56889693318286e-07	SLAMF1_F24
517873	cg16391226	1.50663587863621e-06	SLAMF1_F24
517874	cg13163297	3.8163213911012e-06	SLAMF1_F24
517875	cg00910333	-1.09010320767955e-07	SLAMF1_F24
517876	cg23944925	2.16871324886137e-07	SLAMF1_F24
517877	cg02572212	4.47845183278274e-07	SLAMF1_F24
517878	cg16903913	-3.18738218571623e-08	SLAMF1_F24
517879	cg18595324	-1.99209877935407e-06	SLAMF1_F24
517880	cg01638369	1.53983244106552e-07	SLAMF1_F24
517881	cg22543665	-8.22119482056134e-07	SLAMF1_F24
517882	cg23392929	-4.11221896045271e-06	SLAMF1_F24
517883	cg25441338	4.5852288464327e-06	SLAMF1_F24
517884	cg15841763	1.08702093767137e-06	SLAMF1_F24
517885	cg04220155	1.00943640911814e-07	SLAMF1_F24
517886	cg10335452	-1.44434585191817e-06	SLAMF1_F24
517887	cg06152535	1.41420502223562e-06	SLAMF1_F24
517888	cg19243833	3.44464719743382e-06	SLAMF1_F24
517889	cg01352569	7.16766991034847e-07	SLAMF1_F24
517890	cg21610508	1.83034295034778e-06	SLAMF1_F24
517891	cg22653915	-2.5955681102771e-06	SLAMF1_F24
517892	cg24361212	-4.45689376824201e-08	SLAMF1_F24
517893	cg13446402	6.06704324769041e-08	SLAMF1_F24
517894	cg18572127	-2.52584889990092e-06	SLAMF1_F24
517895	cg06250376	9.22271529713975e-07	SLAMF1_F24
517896	cg08820079	7.38325182491371e-06	SLAMF1_F24
517897	cg00294538	1.13425765545485e-05	SLAMF1_F24
517898	cg17538198	1.95432957482084e-06	SLAMF1_F24
517899	cg18200261	-9.70581280339505e-06	SLAMF1_F24
517900	cg12872647	-3.46732079251563e-07	SLAMF1_F24
517901	cg23037673	-5.72312165702414e-07	SLAMF1_F24
517902	cg13791938	1.74815795680762e-07	SLAMF1_F24
517903	cg11731845	-7.02832316849586e-07	SLAMF1_F24
517904	cg11361983	-4.59887130355723e-06	SLAMF1_F24
517905	cg21981298	2.72068351168407e-06	SLAMF1_F24
517906	cg21042477	-6.80996400645769e-07	SLAMF1_F24
517907	cg18534126	5.05543058443371e-06	SLAMF1_F24
517908	cg18808259	4.77627588320834e-07	SLAMF1_F24
517909	cg10649367	3.25815147229501e-06	SLAMF1_F24
517910	cg26358734	-3.46278983838597e-06	SLAMF1_F24
517911	cg19824441	-9.51615521962603e-08	SLAMF1_F24
517912	cg05388242	-1.47434575268749e-06	SLAMF1_F24
517913	cg07965995	1.67571304784248e-05	SLAMF1_F24
517914	cg03009403	5.29902197527719e-06	SLAMF1_F24
517915	cg13377943	-1.89482365035353e-06	SLAMF1_F24
517916	cg07421169	9.89239707023302e-06	SLAMF1_F24
517917	cg20498634	6.76066673043358e-06	SLAMF1_F24
517918	cg03095533	1.29460783689119e-06	SLAMF1_F24
517919	cg20154677	1.7990881537509e-06	SLAMF1_F24
517920	cg16218254	8.2890259907005e-07	SLAMF1_F24
517921	cg26217216	-3.16029293403879e-07	SLAMF1_F24
517922	cg02374674	-6.68333409668498e-06	SLAMF1_F24
517923	cg06541981	9.10143885187188e-07	SLAMF1_F24
517924	cg00249383	-1.75887045600291e-06	SLAMF1_F24
517925	cg25711003	4.14221776982081e-06	SLAMF1_F24
517926	cg04931655	-2.80195860882556e-07	SLAMF1_F24
517927	cg18618815	-3.42625537623507e-06	SLAMF1_F24
517928	cg06519127	-2.16130624641785e-06	SLAMF1_F24
517929	cg01043389	2.84560610546788e-07	SLAMF1_F24
517930	cg25570453	-6.26642785308376e-07	SLAMF1_F24
517931	cg12409239	-3.07692264336371e-06	SLAMF1_F24
517932	cg12475902	-1.60856335027376e-06	SLAMF1_F24
517933	cg03709613	2.1313818365588e-06	SLAMF1_F24
517934	cg26212284	-3.01623025674668e-06	SLAMF1_F24
517935	cg13267551	-4.56339585079441e-06	SLAMF1_F24
517936	cg15985712	-6.76506244087345e-06	SLAMF1_F24
517937	cg02878604	1.7930037350542e-06	SLAMF1_F24
517938	cg07924575	-2.85134635045498e-06	SLAMF1_F24
517939	cg04669058	-2.46176257712072e-06	SLAMF1_F24
517940	cg09969806	1.94896899564147e-06	SLAMF1_F24
517941	cg12155257	1.20638675603052e-06	SLAMF1_F24
517942	cg19516623	-5.08057784836191e-06	SLAMF1_F24
517943	cg11573625	3.21899847184796e-06	SLAMF1_F24
517944	cg13547394	7.2656927277487e-07	SLAMF1_F24
517945	cg20600797	8.45625962032064e-07	SLAMF1_F24
517946	cg06815614	-1.36236013806991e-07	SLAMF1_F24
517947	cg19760325	1.6653822302553e-06	SLAMF1_F24
517948	cg05253759	4.45929163547068e-07	SLAMF1_F24
517949	cg13106758	1.92807467144138e-06	SLAMF1_F24
517950	cg06874403	-2.03688528238737e-06	SLAMF1_F24
517951	cg11206634	-5.44680788539047e-06	SLAMF1_F24
517952	cg20306355	5.89472561150246e-06	SLAMF1_F24
517953	cg24815353	8.95649359089667e-07	SLAMF1_F24
517954	cg00594894	9.79726723680814e-07	SLAMF1_F24
517955	cg26581481	-4.99791189916551e-06	SLAMF1_F24
517956	cg23247945	1.06805228495927e-05	SLAMF1_F24
517957	cg08796647	8.00966148939638e-07	SLAMF1_F24
517958	cg04349378	-6.24715206517528e-07	SLAMF1_F24
517959	cg16160118	2.27483400272637e-07	SLAMF1_F24
517960	cg11079189	1.79943102819899e-08	SLAMF1_F24
517961	cg03773820	-7.4579604544205e-07	SLAMF1_F24
517962	cg08242000	-6.16304160250424e-08	SLAMF1_F24
517963	cg11162116	4.66804833647585e-07	SLAMF1_F24
517964	cg04112961	-1.21273510598843e-06	SLAMF1_F24
517965	cg14404316	4.88884765875849e-06	SLAMF1_F24
517966	cg07170711	-9.34038962439616e-07	SLAMF1_F24
517967	cg04576182	1.79634080546394e-06	SLAMF1_F24
517968	cg05177776	3.16367845824066e-06	SLAMF1_F24
517969	cg25142501	-2.33660158471053e-06	SLAMF1_F24
517970	cg11498607	6.54768727628917e-08	SLAMF1_F24
517971	cg14910034	-1.9600237935856e-06	SLAMF1_F24
517972	cg18786944	-3.13477529505054e-06	SLAMF1_F24
517973	cg25621286	-2.86803863856931e-06	SLAMF1_F24
517974	cg09224452	5.77348458170127e-06	SLAMF1_F24
517975	cg18278943	6.08894425760797e-07	SLAMF1_F24
517976	cg10560420	-4.99355547054219e-07	SLAMF1_F24
517977	cg01703858	-7.72401726088948e-09	SLAMF1_F24
517978	cg07480653	2.2631588428048e-07	SLAMF1_F24
517979	cg02039109	-7.05799129804995e-07	SLAMF1_F24
517980	cg25114873	1.01559535865443e-06	SLAMF1_F24
517981	cg19030331	3.36117731625878e-06	SLAMF1_F24
517982	cg08438696	2.97479701306705e-07	SLAMF1_F24
517983	cg21078195	1.15547553338731e-06	SLAMF1_F24
517984	cg06943523	-1.01251849057049e-06	SLAMF1_F24
517985	cg20099968	5.43006657701647e-06	SLAMF1_F24
517986	cg22377810	-5.28260048445371e-07	SLAMF1_F24
517987	cg15892117	1.54476961035295e-07	SLAMF1_F24
517988	cg26342078	8.98195285890832e-07	SLAMF1_F24
517989	cg19479744	2.11608340013311e-06	SLAMF1_F24
517990	cg16951984	-7.27040303248242e-06	SLAMF1_F24
517991	cg07810106	4.21213499203086e-07	SLAMF1_F24
517992	cg02402214	1.4036850833026e-06	SLAMF1_F24
517993	cg11779118	-5.88522689472647e-06	SLAMF1_F24
517994	cg00136477	-1.4058646744475e-06	SLAMF1_F24
517995	cg26560017	-2.40763733691607e-06	SLAMF1_F24
517996	cg08072171	-2.05948851989473e-06	SLAMF1_F24
517997	cg23057648	1.39282450515094e-06	SLAMF1_F24
517998	cg04581285	7.53454452870241e-06	SLAMF1_F24
517999	cg15361789	3.02322970661946e-06	SLAMF1_F24
518000	cg16115513	2.53236289609603e-06	SLAMF1_F24
518001	cg11096292	2.89475443237155e-06	SLAMF1_F24
518002	cg14796261	-1.12629693373922e-06	SLAMF1_F24
518003	cg19303213	-5.86282734512578e-07	SLAMF1_F24
518004	cg10472244	-4.86557257471058e-08	SLAMF1_F24
518005	cg08613504	5.06729705962913e-06	SLAMF1_F24
518006	cg24049301	3.05209777235746e-07	SLAMF1_F24
518007	cg02355043	4.89234201700514e-07	SLAMF1_F24
518008	cg09595912	-7.84046000769447e-07	SLAMF1_F24
518009	cg13472359	-1.44426762459354e-06	SLAMF1_F24
518010	cg22942704	-4.13739376784694e-07	SLAMF1_F24
518011	cg14630801	-9.46722753611467e-06	SLAMF1_F24
518012	cg03684356	4.28569375740449e-06	SLAMF1_F24
518013	cg15141217	-2.04413059388515e-06	SLAMF1_F24
518014	cg06615699	-6.07177186897881e-06	SLAMF1_F24
518015	cg21220696	-2.71025608563291e-06	SLAMF1_F24
518016	cg00834585	1.16432563160195e-05	SLAMF1_F24
518017	cg05557291	1.87702445005408e-06	SLAMF1_F24
518018	cg23026925	1.83323945886671e-06	SLAMF1_F24
518019	cg08821232	-2.95503062251252e-07	SLAMF1_F24
518020	cg14778311	-4.69369719159855e-07	SLAMF1_F24
518021	cg22495957	-3.92222265306724e-06	SLAMF1_F24
518022	cg19361181	-5.69714822580848e-07	SLAMF1_F24
518023	cg00251824	-1.47616549709017e-06	SLAMF1_F24
518024	cg09680131	1.09629155683589e-06	SLAMF1_F24
518025	cg14638883	-4.76440267518903e-07	SLAMF1_F24
518026	cg24998816	-3.36396805209491e-08	SLAMF1_F24
518027	cg00718752	-3.02642904623866e-05	SLAMF1_F24
518028	cg23388392	5.69889529626657e-06	SLAMF1_F24
518029	cg17917683	6.57368653647605e-07	SLAMF1_F24
518030	cg27152642	-6.4146743396796e-07	SLAMF1_F24
518031	cg04063216	-8.88035785085171e-07	SLAMF1_F24
518032	cg09361653	-2.90226208874207e-06	SLAMF1_F24
518033	cg17826543	2.11343550203472e-06	SLAMF1_F24
518034	cg07887349	-2.91159415087681e-06	SLAMF1_F24
518035	cg20518151	-1.06847413364896e-06	SLAMF1_F24
518036	cg20058097	-6.21583540270439e-06	SLAMF1_F24
518037	cg09040896	-6.17528729474775e-07	SLAMF1_F24
518038	cg01206691	-7.77792617255905e-08	SLAMF1_F24
518039	cg06309704	-8.34719905726616e-08	SLAMF1_F24
518040	cg18186394	8.93260654238058e-06	SLAMF1_F24
518041	cg22738289	-1.12842510401976e-06	SLAMF1_F24
518042	cg01756827	2.17920055763709e-06	SLAMF1_F24
518043	cg08458758	2.29611687002993e-06	SLAMF1_F24
518044	cg08769026	-2.4687422545584e-06	SLAMF1_F24
518045	cg10535933	1.31868471406217e-07	SLAMF1_F24
518046	cg07120461	-4.32800523373517e-06	SLAMF1_F24
518047	cg11317031	2.3102427619378e-06	SLAMF1_F24
518048	cg07233246	-8.42999601802301e-06	SLAMF1_F24
518049	cg11343820	2.66714816604366e-06	SLAMF1_F24
518050	cg10478460	-1.16419127103639e-06	SLAMF1_F24
518051	cg27209983	-7.91512299933737e-07	SLAMF1_F24
518052	cg09582822	1.07102408516264e-07	SLAMF1_F24
518053	cg06900068	-3.55933138975983e-06	SLAMF1_F24
518054	cg01765403	1.64693019991884e-06	SLAMF1_F24
518055	cg10055161	-1.52767735779437e-08	SLAMF1_F24
518056	cg02069619	4.25631139112098e-06	SLAMF1_F24
518057	cg27294200	-1.42207934934315e-06	SLAMF1_F24
518058	cg17313042	-1.42054312239224e-06	SLAMF1_F24
518059	cg03256828	-1.4177473557332e-06	SLAMF1_F24
518060	cg05216730	8.53875571552399e-07	SLAMF1_F24
518061	cg06470246	3.8726420702379e-06	SLAMF1_F24
518062	cg17790129	2.00482117487137e-06	SLAMF1_F24
518063	cg26635759	1.08513599413277e-06	SLAMF1_F24
518064	cg14622669	-1.32979659734245e-06	SLAMF1_F24
518065	cg27635976	-7.63691476763379e-07	SLAMF1_F24
518066	cg02187259	-1.96788209949746e-06	SLAMF1_F24
518067	cg01117273	-9.76134614029477e-08	SLAMF1_F24
518068	cg05361750	-1.37039590371389e-06	SLAMF1_F24
518069	cg03961676	8.26268123915548e-07	SLAMF1_F24
518070	cg26009649	-2.08356273243031e-07	SLAMF1_F24
518071	cg10466212	-1.94257715466427e-07	SLAMF1_F24
518072	cg19793376	-9.301700550462e-07	SLAMF1_F24
518073	cg04194294	-1.00234918709372e-06	SLAMF1_F24
518074	cg23725542	4.60387817593838e-07	SLAMF1_F24
518075	cg08892952	5.61225080243024e-06	SLAMF1_F24
518076	cg23620405	1.95056286694584e-06	SLAMF1_F24
518077	cg20345589	-1.18476793289213e-07	SLAMF1_F24
518078	cg16736371	-1.88467971908049e-06	SLAMF1_F24
518079	cg03392679	5.92160077807888e-07	SLAMF1_F24
518080	cg19835688	-2.48508624425349e-06	SLAMF1_F24
518081	cg09575222	-3.40286242380038e-07	SLAMF1_F24
518082	cg07422408	6.86265982542169e-06	SLAMF1_F24
518083	cg11766283	2.23212470070042e-07	SLAMF1_F24
518084	cg08061891	5.88464913874849e-07	SLAMF1_F24
518085	cg19851529	-1.05838638498411e-05	SLAMF1_F24
518086	cg03946272	3.22342875484745e-06	SLAMF1_F24
518087	cg01066588	-9.76248572022883e-08	SLAMF1_F24
518088	cg15712966	-7.63790990230526e-06	SLAMF1_F24
518089	cg21116812	2.32788193793363e-07	SLAMF1_F24
518090	cg22514699	1.54769075327078e-06	SLAMF1_F24
518091	cg20236856	2.17273024777682e-06	SLAMF1_F24
518092	cg13473356	1.05405172935572e-06	SLAMF1_F24
518093	cg02673323	-4.35091318242684e-06	SLAMF1_F24
518094	cg15525934	2.87487404021235e-06	SLAMF1_F24
518095	cg14043991	-3.08740714407463e-06	SLAMF1_F24
518096	cg04626414	1.03802280293328e-06	SLAMF1_F24
518097	cg16192333	1.94863375495255e-06	SLAMF1_F24
518098	cg24394856	2.22337610835121e-06	SLAMF1_F24
518099	cg16547691	-3.39406885409303e-06	SLAMF1_F24
518100	cg02769865	4.22445450125841e-06	SLAMF1_F24
518101	cg14941396	-3.95215741355954e-06	SLAMF1_F24
518102	cg18034329	-5.95871877848205e-07	SLAMF1_F24
518103	cg24753945	-4.27359393367941e-07	SLAMF1_F24
518104	cg11958792	-2.60684722848306e-06	SLAMF1_F24
518105	cg25629433	1.85472298180783e-06	SLAMF1_F24
518106	cg21096292	-3.30374109763184e-07	SLAMF1_F24
518107	cg21751739	-1.05917354810796e-06	SLAMF1_F24
518108	cg01439983	1.10390104966404e-06	SLAMF1_F24
518109	cg05944178	-5.2135387106948e-06	SLAMF1_F24
518110	cg00664860	2.93828007987796e-06	SLAMF1_F24
518111	cg27159987	7.9055149504007e-06	SLAMF1_F24
518112	cg02099030	-4.83658162184869e-06	SLAMF1_F24
518113	cg03625694	3.96871021240623e-06	SLAMF1_F24
518114	cg06615355	1.62415271800727e-06	SLAMF1_F24
518115	cg25319031	1.0099733692507e-07	SLAMF1_F24
518116	cg03208893	-4.08348457948094e-06	SLAMF1_F24
518117	cg01185571	6.06040255590882e-07	SLAMF1_F24
518118	cg26351554	3.67311519208543e-06	SLAMF1_F24
518119	cg13042004	1.27674088096909e-06	SLAMF1_F24
518120	cg10175795	1.32563720048768e-06	SLAMF1_F24
518121	cg10417140	2.46954265769037e-07	SLAMF1_F24
518122	cg02826439	1.89453349660395e-06	SLAMF1_F24
518123	cg17524287	3.55873871301948e-06	SLAMF1_F24
518124	cg04887544	6.30847351658841e-07	SLAMF1_F24
518125	cg27385355	-1.26837097393285e-06	SLAMF1_F24
518126	cg13812132	5.19784992283703e-06	SLAMF1_F24
518127	cg03099590	-3.21206215999678e-06	SLAMF1_F24
518128	cg01805635	-2.35653658741049e-06	SLAMF1_F24
518129	cg20437132	-1.49667882511978e-06	SLAMF1_F24
518130	cg10582152	-1.21077173567819e-06	SLAMF1_F24
518131	cg06158184	7.0756798327567e-06	SLAMF1_F24
518132	cg00860182	-1.32975120753403e-06	SLAMF1_F24
518133	cg04954111	9.23196602922276e-06	SLAMF1_F24
518134	cg04842161	-7.88849476155168e-07	SLAMF1_F24
518135	cg04109941	-1.19082502379837e-06	SLAMF1_F24
518136	cg24598929	-3.5637356909434e-06	SLAMF1_F24
518137	cg00621943	-9.38307932458436e-07	SLAMF1_F24
518138	cg07505964	9.0752869454276e-07	SLAMF1_F24
518139	cg21789674	4.8119059599497e-07	SLAMF1_F24
518140	cg05361520	-1.43954537623147e-06	SLAMF1_F24
518141	cg18342196	1.45294871859337e-06	SLAMF1_F24
518142	cg06993050	-2.28974955340853e-06	SLAMF1_F24
518143	cg11420582	-1.65282951375191e-06	SLAMF1_F24
518144	cg01774630	-2.00047947229744e-06	SLAMF1_F24
518145	cg04871349	-1.38390455928367e-06	SLAMF1_F24
518146	cg17125304	-2.59133284275992e-06	SLAMF1_F24
518147	cg01322555	-5.06406956855612e-06	SLAMF1_F24
518148	ch.2.4215183F	4.52858215904481e-06	SLAMF1_F24
518149	cg00446340	-1.32861445835087e-06	SLAMF1_F24
518150	cg15020726	-1.79100655985411e-08	SLAMF1_F24
518151	cg23146480	7.90546239304661e-07	SLAMF1_F24
518152	cg01430604	1.73146248367029e-06	SLAMF1_F24
518153	cg11352024	2.85241241517048e-07	SLAMF1_F24
518154	cg12589297	4.163009607139e-07	SLAMF1_F24
518155	cg16422492	-2.52748092011918e-06	SLAMF1_F24
518156	cg09629657	1.15290374384543e-06	SLAMF1_F24
518157	cg09447749	-1.45960567302115e-07	SLAMF1_F24
518158	cg04728290	-1.29506402145477e-06	SLAMF1_F24
518159	cg27093646	-3.65277741634583e-06	SLAMF1_F24
518160	cg24154336	-1.8855664783494e-06	SLAMF1_F24
518161	cg19041676	1.14268507952698e-06	SLAMF1_F24
518162	cg09931909	-3.30091473531188e-06	SLAMF1_F24
518163	cg18747853	-1.04452839422694e-06	SLAMF1_F24
518164	cg01442601	2.91270811486319e-06	SLAMF1_F24
518165	cg07413140	-8.50017843281706e-06	SLAMF1_F24
518166	cg10381451	-1.23075360305372e-06	SLAMF1_F24
518167	cg03573961	-1.25028274269681e-07	SLAMF1_F24
518168	cg00181820	-3.0325845744714e-06	SLAMF1_F24
518169	cg23037420	-1.32596390057578e-07	SLAMF1_F24
518170	cg13643585	-2.71923081161102e-09	SLAMF1_F24
518171	cg01971552	-2.49253005207996e-07	SLAMF1_F24
518172	cg21095286	1.75203220712361e-07	SLAMF1_F24
518173	cg25189681	5.63551383480742e-08	SLAMF1_F24
518174	cg11607332	-3.38356059649169e-06	SLAMF1_F24
518175	cg15027059	9.67588103560414e-07	SLAMF1_F24
518176	cg01618988	9.60048460738547e-06	SLAMF1_F24
518177	cg07077162	1.73968844406166e-06	SLAMF1_F24
518178	cg13170497	-3.50809742102092e-06	SLAMF1_F24
518179	cg23586788	6.23770788538467e-07	SLAMF1_F24
518180	cg10069277	-9.22364876144592e-08	SLAMF1_F24
518181	cg06496648	-1.33116685829211e-06	SLAMF1_F24
518182	cg07665575	-9.61352561492233e-07	SLAMF1_F24
518183	cg09447219	6.15572708879055e-06	SLAMF1_F24
518184	cg05657581	-2.28064341433261e-07	SLAMF1_F24
518185	cg06690564	-1.65657178097868e-06	SLAMF1_F24
518186	cg08175655	-1.54780843583238e-06	SLAMF1_F24
518187	cg25614907	-9.63903859245411e-07	SLAMF1_F24
518188	cg13020870	2.35363523350141e-07	SLAMF1_F24
518189	cg19038462	6.73941965532832e-06	SLAMF1_F24
518190	cg04018668	-1.45928827861951e-06	SLAMF1_F24
518191	cg21070527	1.86951440429233e-06	SLAMF1_F24
518192	cg12818883	1.14513890380003e-06	SLAMF1_F24
518193	cg09404516	5.68426720816012e-06	SLAMF1_F24
518194	cg27236825	-1.27274471800973e-07	SLAMF1_F24
518195	cg20110765	-9.57133714013426e-07	SLAMF1_F24
518196	cg26605467	-1.08449116046447e-06	SLAMF1_F24
518197	cg24201362	3.31313257214628e-06	SLAMF1_F24
518198	cg23628855	-5.29604535006336e-06	SLAMF1_F24
518199	cg04689398	6.02366325004297e-07	SLAMF1_F24
518200	cg05360774	2.98445654100518e-06	SLAMF1_F24
518201	cg24730705	-1.16812493938723e-06	SLAMF1_F24
518202	cg24431033	6.92955490765451e-06	SLAMF1_F24
518203	cg27662481	-5.74998590917613e-06	SLAMF1_F24
518204	cg06046317	-3.29509345473605e-06	SLAMF1_F24
518205	cg02057783	-3.61155058704256e-06	SLAMF1_F24
518206	cg17433049	5.25313710651686e-06	SLAMF1_F24
518207	cg21380375	2.10984427939273e-06	SLAMF1_F24
518208	cg17070519	-2.14959960245389e-06	SLAMF1_F24
518209	cg20686755	4.07738533408741e-07	SLAMF1_F24
518210	cg08482108	-7.05046046833926e-08	SLAMF1_F24
518211	cg15824080	-4.76944162527836e-07	SLAMF1_F24
518212	cg27588605	1.40298864511084e-06	SLAMF1_F24
518213	cg27200833	-2.28367877769954e-06	SLAMF1_F24
518214	cg02928184	3.53910699994048e-06	SLAMF1_F24
518215	cg07077697	6.45967642604065e-06	SLAMF1_F24
518216	cg09162514	-4.49752789303501e-06	SLAMF1_F24
518217	cg25536256	-1.0823278383192e-06	SLAMF1_F24
518218	cg26397881	5.26300221284321e-08	SLAMF1_F24
518219	cg11947548	7.29810293975551e-06	SLAMF1_F24
518220	cg27295905	-1.50627434603838e-06	SLAMF1_F24
518221	cg20398005	-1.13572244631724e-06	SLAMF1_F24
518222	cg23259038	-2.61394674553638e-06	SLAMF1_F24
518223	cg22962204	-1.4237216263621e-06	SLAMF1_F24
518224	cg05326195	1.09356297419086e-07	SLAMF1_F24
518225	cg10323353	-1.24702605152956e-06	SLAMF1_F24
518226	cg14487271	-2.18474152058383e-05	SLAMF1_F24
518227	cg15317464	5.92822046664459e-06	SLAMF1_F24
518228	cg12874063	6.2944642646455e-06	SLAMF1_F24
518229	cg02221347	-5.43635333569608e-08	SLAMF1_F24
518230	cg10322717	-1.30818578846617e-06	SLAMF1_F24
518231	cg24396728	-2.67702482981198e-06	SLAMF1_F24
518232	cg19214707	-2.79687470569283e-05	SLAMF1_F24
518233	cg04123472	1.98046344583702e-06	SLAMF1_F24
518234	cg00983122	-4.56156206874833e-06	SLAMF1_F24
518235	cg16818740	-7.92454662018011e-07	SLAMF1_F24
518236	cg10535895	-1.75521408113822e-06	SLAMF1_F24
518237	cg07071874	5.32463537013189e-06	SLAMF1_F24
518238	cg14064488	-1.00986665023863e-06	SLAMF1_F24
518239	cg23583454	2.70981439322899e-06	SLAMF1_F24
518240	cg08461629	3.43182472580507e-06	SLAMF1_F24
518241	cg22427457	7.79529750197592e-07	SLAMF1_F24
518242	cg24004055	-1.17050172540028e-07	SLAMF1_F24
518243	cg18638408	-8.55176087172822e-06	SLAMF1_F24
518244	cg15478045	8.7429235678069e-07	SLAMF1_F24
518245	cg25132161	-3.4057261715736e-08	SLAMF1_F24
518246	cg15018494	1.03873604132584e-06	SLAMF1_F24
518247	cg12494124	2.12822532765611e-07	SLAMF1_F24
518248	cg17219203	6.95732175336927e-06	SLAMF1_F24
518249	cg26670548	2.47129258176861e-07	SLAMF1_F24
518250	cg25090472	3.02080149741569e-06	SLAMF1_F24
518251	cg16281796	-1.98969502371209e-07	SLAMF1_F24
518252	cg27598956	3.47405855356765e-06	SLAMF1_F24
518253	cg25915838	-3.85807282855877e-07	SLAMF1_F24
518254	cg05000837	1.56869901628894e-06	SLAMF1_F24
518255	cg02827459	7.64533710050784e-06	SLAMF1_F24
518256	cg14319541	-7.90142430329005e-06	SLAMF1_F24
518257	cg09025501	-3.29436155654803e-07	SLAMF1_F24
518258	cg06286920	1.03853466421664e-06	SLAMF1_F24
518259	cg15423764	-7.5435662139669e-07	SLAMF1_F24
518260	cg13011828	-1.57932444027908e-06	SLAMF1_F24
518261	cg08061334	-5.44970346375038e-06	SLAMF1_F24
518262	cg23913983	2.09128505425461e-06	SLAMF1_F24
518263	cg19186380	1.94196712859585e-06	SLAMF1_F24
518264	cg14308831	3.11288196702423e-06	SLAMF1_F24
518265	cg13266651	8.15187089114215e-07	SLAMF1_F24
518266	cg08512928	-2.30044868572572e-07	SLAMF1_F24
518267	cg27420135	-7.64227265677681e-07	SLAMF1_F24
518268	cg02774963	2.83706823438085e-06	SLAMF1_F24
518269	cg07452706	2.20109809954431e-06	SLAMF1_F24
518270	cg24224121	1.49046031518339e-06	SLAMF1_F24
518271	cg14266604	-1.82770372527611e-07	SLAMF1_F24
518272	cg05202924	3.64268829938607e-07	SLAMF1_F24
518273	cg18460884	-7.05219770853143e-06	SLAMF1_F24
518274	cg13561244	-9.67075726063875e-08	SLAMF1_F24
518275	cg21929920	-6.66240056714281e-06	SLAMF1_F24
518276	cg20650602	1.5378210512116e-06	SLAMF1_F24
518277	cg11207143	-1.88541731759108e-06	SLAMF1_F24
518278	cg07243230	-1.93593825938126e-07	SLAMF1_F24
518279	cg08109266	2.14715673998274e-06	SLAMF1_F24
518280	cg06291595	5.36775529661472e-08	SLAMF1_F24
518281	cg10288214	1.00429034075111e-06	SLAMF1_F24
518282	cg10485612	1.10182578991355e-07	SLAMF1_F24
518283	cg19740353	-1.36909622427704e-06	SLAMF1_F24
518284	cg27093888	1.34294217708621e-07	SLAMF1_F24
518285	cg13322252	-6.00425924478079e-07	SLAMF1_F24
518286	cg02494582	2.53313010554544e-06	SLAMF1_F24
518287	cg13488811	-9.86121279315568e-06	SLAMF1_F24
518288	cg20721338	1.2075202363815e-07	SLAMF1_F24
518289	cg06126721	5.60445692868081e-07	SLAMF1_F24
518290	cg19893751	6.27354644034483e-07	SLAMF1_F24
518291	cg13973090	1.99110879754051e-07	SLAMF1_F24
518292	cg04377912	-4.94505853061983e-07	SLAMF1_F24
518293	cg04266019	6.05374130230278e-07	SLAMF1_F24
518294	cg10324116	-2.78485330365663e-06	SLAMF1_F24
518295	cg06524479	-2.32373969488246e-06	SLAMF1_F24
518296	cg11438161	-8.58812689657917e-07	SLAMF1_F24
518297	cg20071561	9.49292604577751e-07	SLAMF1_F24
518298	cg18534312	1.12671407835926e-06	SLAMF1_F24
518299	cg09827397	1.15553950867743e-06	SLAMF1_F24
518300	cg22229643	-1.14352103215439e-06	SLAMF1_F24
518301	cg04619240	9.42082169518274e-07	SLAMF1_F24
518302	cg08477381	-2.18934897116567e-06	SLAMF1_F24
518303	cg25011809	2.62248736154262e-06	SLAMF1_F24
518304	cg06726167	9.0885707796871e-07	SLAMF1_F24
518305	cg07228200	-5.18688361039795e-06	SLAMF1_F24
518306	cg04170451	-1.12339003890082e-06	SLAMF1_F24
518307	cg25456052	4.39295482539872e-06	SLAMF1_F24
518308	cg04161580	3.56826811987754e-06	SLAMF1_F24
518309	cg21023470	-1.43868905424468e-06	SLAMF1_F24
518310	cg09437162	1.61973897488364e-06	SLAMF1_F24
518311	cg14778267	-4.13041474441725e-07	SLAMF1_F24
518312	cg15175129	5.72122527876993e-07	SLAMF1_F24
518313	cg00792184	2.4435016594731e-06	SLAMF1_F24
518314	cg21315173	2.4301299400307e-06	SLAMF1_F24
518315	cg24700316	2.94981665666872e-06	SLAMF1_F24
518316	cg18554922	3.89092601602904e-06	SLAMF1_F24
518317	cg00239505	-5.00629685957466e-07	SLAMF1_F24
518318	cg02647545	-1.96122027794704e-07	SLAMF1_F24
518319	cg04145557	-2.31494783339993e-07	SLAMF1_F24
518320	cg06996976	-2.55605091372142e-07	SLAMF1_F24
518321	cg12586210	-1.66856683342907e-07	SLAMF1_F24
518322	cg13974317	1.22088382154352e-06	SLAMF1_F24
518323	cg03062454	-5.79768326915003e-07	SLAMF1_F24
518324	cg19989254	-5.85942349439672e-06	SLAMF1_F24
518325	cg11035202	7.10496340904632e-07	SLAMF1_F24
518326	cg09301984	1.19552745827164e-06	SLAMF1_F24
518327	cg23088921	1.65808536149247e-06	SLAMF1_F24
518328	cg25049169	1.3582749995108e-06	SLAMF1_F24
518329	cg15859390	1.05268489795727e-05	SLAMF1_F24
518330	cg19421623	3.61380986574606e-06	SLAMF1_F24
518331	cg10864794	3.8441112547275e-06	SLAMF1_F24
518332	cg13354934	-2.35191335977409e-06	SLAMF1_F24
518333	cg19267149	-2.75212591356467e-06	SLAMF1_F24
518334	cg25415265	2.33628717795221e-06	SLAMF1_F24
518335	cg00254679	-1.06130695910838e-05	SLAMF1_F24
518336	cg23989912	5.45005971193465e-07	SLAMF1_F24
518337	cg23658721	4.73408576932618e-06	SLAMF1_F24
518338	cg24007802	7.05117704773128e-06	SLAMF1_F24
518339	cg14380097	-1.81115931191213e-06	SLAMF1_F24
518340	cg26725559	-3.4620360135151e-06	SLAMF1_F24
518341	cg27480427	2.56208164381865e-06	SLAMF1_F24
518342	cg07057579	6.11960800081459e-06	SLAMF1_F24
518343	cg04447739	-2.41478822955661e-06	SLAMF1_F24
518344	ch.15.23362502F	3.92996203454605e-07	SLAMF1_F24
518345	cg03236939	7.13352110327796e-08	SLAMF1_F24
518346	cg20246567	-1.92295384513096e-06	SLAMF1_F24
518347	cg11469026	2.73349989954264e-07	SLAMF1_F24
518348	cg13385114	5.14586571202051e-06	SLAMF1_F24
518349	cg18371052	2.68148351767617e-06	SLAMF1_F24
518350	cg04969203	2.64659856145689e-06	SLAMF1_F24
518351	cg18848308	4.12318309975542e-06	SLAMF1_F24
518352	cg04060571	-6.61066928945123e-06	SLAMF1_F24
518353	cg08208903	3.29381245850821e-07	SLAMF1_F24
518354	cg09388920	-2.79530381690486e-06	SLAMF1_F24
518355	cg05532178	2.05147620524985e-07	SLAMF1_F24
518356	cg01817521	-1.51552218645394e-06	SLAMF1_F24
518357	cg20028058	-3.29704996713455e-07	SLAMF1_F24
518358	cg08663446	1.27434779828662e-06	SLAMF1_F24
518359	cg18031239	-6.84440778104442e-07	SLAMF1_F24
518360	ch.10.116792202R	-7.5813316489559e-07	SLAMF1_F24
518361	cg03670153	1.08115434469313e-07	SLAMF1_F24
518362	cg15491047	3.84362918113139e-07	SLAMF1_F24
518363	cg15577779	-8.02103055451825e-06	SLAMF1_F24
518364	cg21244304	-2.02660833049483e-06	SLAMF1_F24
518365	cg07834322	6.41700982131747e-06	SLAMF1_F24
518366	cg00201145	1.27712086040993e-06	SLAMF1_F24
518367	cg16678001	2.94720036521885e-06	SLAMF1_F24
518368	cg26902263	-3.09668491384047e-06	SLAMF1_F24
518369	cg17483361	-9.1890110236073e-07	SLAMF1_F24
518370	cg10113715	-4.31267266676667e-06	SLAMF1_F24
518371	cg04409618	1.17272010958226e-07	SLAMF1_F24
518372	cg15147398	-2.0807167854545e-06	SLAMF1_F24
518373	cg13835715	2.86882296768993e-06	SLAMF1_F24
518374	cg07672563	6.60392245282317e-07	SLAMF1_F24
518375	cg14043316	-2.0529244431578e-06	SLAMF1_F24
518376	cg01261206	2.0309883585014e-06	SLAMF1_F24
518377	cg27238353	2.38579439714735e-06	SLAMF1_F24
518378	cg15598442	-1.62323127401418e-07	SLAMF1_F24
518379	cg04528043	1.17733318280459e-07	SLAMF1_F24
518380	cg13864354	5.23308208545326e-06	SLAMF1_F24
518381	cg07627002	4.55958287896494e-08	SLAMF1_F24
518382	cg01439264	-2.27552376691139e-06	SLAMF1_F24
518383	cg03726529	1.45840083165933e-06	SLAMF1_F24
518384	cg21353429	1.7824088051412e-06	SLAMF1_F24
518385	cg19296149	2.70629492107455e-06	SLAMF1_F24
518386	cg02567444	-4.24153114207025e-06	SLAMF1_F24
518387	cg20383624	4.60316270922601e-07	SLAMF1_F24
518388	cg26517646	4.61662602796612e-07	SLAMF1_F24
518389	cg22268248	1.86770158772512e-06	SLAMF1_F24
518390	cg01379585	1.24866470056721e-06	SLAMF1_F24
518391	cg21188370	-9.60396915102341e-06	SLAMF1_F24
518392	cg04574716	6.35553503800491e-06	SLAMF1_F24
518393	cg00313973	3.83720860862752e-07	SLAMF1_F24
518394	cg12548064	-1.18037955909501e-07	SLAMF1_F24
518395	cg00598018	-5.35349529045971e-06	SLAMF1_F24
518396	cg16523185	-1.49109335708999e-07	SLAMF1_F24
518397	cg23527512	-6.03676980992989e-07	SLAMF1_F24
518398	cg12995777	-4.34613259677781e-07	SLAMF1_F24
518399	cg05722870	-8.75496188954242e-06	SLAMF1_F24
518400	cg23303645	9.76809534927729e-09	SLAMF1_F24
518401	cg25440246	8.28946509676093e-06	SLAMF1_F24
518402	cg07880787	1.73628384366063e-07	SLAMF1_F24
518403	cg10458961	2.29762025125855e-06	SLAMF1_F24
518404	cg00146928	6.79544276585179e-06	SLAMF1_F24
518405	cg22416769	-3.02641684192529e-06	SLAMF1_F24
518406	cg19534475	-1.74436305949109e-06	SLAMF1_F24
518407	cg11017200	2.47835113372363e-06	SLAMF1_F24
518408	cg10666140	6.09632006456551e-06	SLAMF1_F24
518409	cg13993364	-3.41153218482652e-06	SLAMF1_F24
518410	cg15484742	5.52263392150476e-07	SLAMF1_F24
518411	cg09423113	3.73383113333042e-06	SLAMF1_F24
518412	cg13925362	1.60867054729898e-06	SLAMF1_F24
518413	cg02728401	4.37408563187065e-06	SLAMF1_F24
518414	cg17552720	8.96616094377722e-07	SLAMF1_F24
518415	cg12750446	2.25230091443126e-07	SLAMF1_F24
518416	cg03699054	4.77413203935872e-07	SLAMF1_F24
518417	cg22648556	1.76339447481193e-06	SLAMF1_F24
518418	cg10489353	-2.73307688679475e-07	SLAMF1_F24
518419	cg24070990	4.49353220613611e-06	SLAMF1_F24
518420	cg23335520	3.6061602901843e-07	SLAMF1_F24
518421	cg00710209	1.38725962007083e-06	SLAMF1_F24
518422	cg04042090	-4.01498435215258e-07	SLAMF1_F24
518423	cg05641849	-6.31337145261519e-06	SLAMF1_F24
518424	cg09228831	3.69509266380011e-08	SLAMF1_F24
518425	cg26741954	-1.23044932371287e-06	SLAMF1_F24
518426	cg18898325	-4.84757403530672e-06	SLAMF1_F24
518427	cg15738696	-3.15399730315931e-06	SLAMF1_F24
518428	cg21041051	-7.27299906841481e-07	SLAMF1_F24
518429	cg17601785	-4.06268837915123e-06	SLAMF1_F24
518430	cg02420886	-3.1154077078584e-07	SLAMF1_F24
518431	cg06154570	2.24449041704566e-06	SLAMF1_F24
518432	cg19855573	5.84086729333881e-06	SLAMF1_F24
518433	cg07162903	8.43402983729285e-06	SLAMF1_F24
518434	cg04931216	3.04478029082383e-06	SLAMF1_F24
518435	cg16097850	-2.6874445015245e-06	SLAMF1_F24
518436	cg01876612	-9.9559994065881e-07	SLAMF1_F24
518437	cg15120944	4.65887652240491e-06	SLAMF1_F24
518438	cg18444544	-4.32349254253887e-06	SLAMF1_F24
518439	cg11119131	-2.06015869893495e-07	SLAMF1_F24
518440	cg07215466	-1.90600496220115e-06	SLAMF1_F24
518441	cg13084372	7.10523258936548e-06	SLAMF1_F24
518442	cg05414613	1.36630104356321e-06	SLAMF1_F24
518443	cg16512805	8.27778022175042e-07	SLAMF1_F24
518444	cg08445030	2.94458821172526e-06	SLAMF1_F24
518445	cg12941550	4.71225235889464e-06	SLAMF1_F24
518446	cg21577049	-2.11801372923318e-07	SLAMF1_F24
518447	cg09614754	-7.40534282049584e-06	SLAMF1_F24
518448	cg03975271	1.07349799292683e-06	SLAMF1_F24
518449	cg14802835	1.25233016240713e-07	SLAMF1_F24
518450	cg22281866	-1.14690778163209e-07	SLAMF1_F24
518451	cg01499815	-1.48136950121941e-06	SLAMF1_F24
518452	cg11374452	3.76373676971795e-07	SLAMF1_F24
518453	cg25414799	-2.19808229486931e-07	SLAMF1_F24
518454	cg15868425	-4.92867502753025e-06	SLAMF1_F24
518455	cg22841052	-7.56122755358891e-06	SLAMF1_F24
518456	cg16210621	-3.7839885563326e-06	SLAMF1_F24
518457	cg18999586	-9.00601358717002e-06	SLAMF1_F24
518458	cg01029395	-1.00591182479621e-06	SLAMF1_F24
518459	cg25677376	2.51973274771469e-06	SLAMF1_F24
518460	cg00902637	-1.33543696479275e-05	SLAMF1_F24
518461	cg01343152	-1.14290217280913e-07	SLAMF1_F24
518462	cg08056957	9.32281158816086e-07	SLAMF1_F24
518463	cg14290567	9.12838027544369e-07	SLAMF1_F24
518464	cg19622451	3.23330515219656e-07	SLAMF1_F24
518465	cg13130950	-4.7157104979876e-06	SLAMF1_F24
518466	cg00028060	-8.45363032766541e-07	SLAMF1_F24
518467	cg16471362	-5.76095603409749e-06	SLAMF1_F24
518468	cg22950573	2.37524641896083e-06	SLAMF1_F24
518469	cg10588851	1.32204330044363e-06	SLAMF1_F24
518470	cg22120269	2.16339748239044e-06	SLAMF1_F24
518471	cg01691989	2.88337696952494e-07	SLAMF1_F24
518472	cg00893875	8.03695764042652e-06	SLAMF1_F24
518473	cg02881609	-8.39670114869041e-06	SLAMF1_F24
518474	cg15597619	-2.49412122164518e-06	SLAMF1_F24
518475	cg08900798	1.35896199938533e-06	SLAMF1_F24
518476	cg18674252	-1.8136378116407e-06	SLAMF1_F24
518477	cg13607248	3.73296334259226e-06	SLAMF1_F24
518478	cg23933827	7.55426538970756e-07	SLAMF1_F24
518479	cg20445624	-2.64987579658176e-07	SLAMF1_F24
518480	cg09169938	6.15097362025234e-09	SLAMF1_F24
518481	cg06347083	-3.5651696032277e-07	SLAMF1_F24
518482	cg01479490	4.95502875470878e-06	SLAMF1_F24
518483	cg02479816	1.77767162221287e-07	SLAMF1_F24
518484	cg03461678	-8.33514128531285e-06	SLAMF1_F24
518485	cg20999934	-1.74425891620063e-07	SLAMF1_F24
518486	cg12085321	4.09010182464577e-06	SLAMF1_F24
518487	cg12390046	-2.02010784172891e-08	SLAMF1_F24
518488	cg10275952	-3.98622839297493e-06	SLAMF1_F24
518489	cg05176131	-5.17042853838673e-07	SLAMF1_F24
518490	cg19303980	2.62286057658294e-06	SLAMF1_F24
518491	cg05811173	4.69046793517119e-07	SLAMF1_F24
518492	cg13910681	1.92357352715746e-06	SLAMF1_F24
518493	cg22593267	-1.24094514338835e-06	SLAMF1_F24
518494	cg17954248	2.60547196699991e-06	SLAMF1_F24
518495	cg16974699	3.06470989617937e-06	SLAMF1_F24
518496	cg00111977	1.82246623051015e-06	SLAMF1_F24
518497	cg03606954	6.13748671222382e-06	SLAMF1_F24
518498	cg26262840	-1.12774733948344e-05	SLAMF1_F24
518499	cg17859048	1.02300946617386e-07	SLAMF1_F24
518500	cg18753086	1.53104180070269e-06	SLAMF1_F24
518501	cg27440667	4.55121641846921e-06	SLAMF1_F24
518502	cg10519935	9.29327397882929e-06	SLAMF1_F24
518503	cg27333269	1.16692884691622e-06	SLAMF1_F24
518504	cg05112090	2.72475562792351e-06	SLAMF1_F24
518505	cg00226545	-3.64719104074302e-07	SLAMF1_F24
518506	cg09627339	8.19977939194375e-08	SLAMF1_F24
518507	cg04548475	-1.86564472787419e-06	SLAMF1_F24
518508	cg03758308	2.44689559971183e-06	SLAMF1_F24
518509	cg13165041	-2.15658530829025e-06	SLAMF1_F24
518510	cg24554621	-1.46826229503222e-06	SLAMF1_F24
518511	cg19009309	-3.34324342505617e-07	SLAMF1_F24
518512	cg02887697	2.83051028115489e-06	SLAMF1_F24
518513	cg08544616	-4.74239739553719e-06	SLAMF1_F24
518514	cg26318645	-1.08396341310105e-05	SLAMF1_F24
518515	cg05335473	3.44686490685092e-06	SLAMF1_F24
518516	cg09951720	-1.03191091507253e-05	SLAMF1_F24
518517	cg05594095	2.33415064730189e-06	SLAMF1_F24
518518	cg25782696	-2.8644938452893e-06	SLAMF1_F24
518519	cg07586900	9.67841520902279e-08	SLAMF1_F24
518520	cg15706843	1.12256500140748e-06	SLAMF1_F24
518521	cg24999735	-1.84735491099024e-06	SLAMF1_F24
518522	cg02266177	-5.12816240856748e-07	SLAMF1_F24
518523	cg06539494	1.73642776399868e-06	SLAMF1_F24
518524	cg04131431	2.54734496021788e-06	SLAMF1_F24
518525	cg06171524	2.483089985111e-07	SLAMF1_F24
518526	cg17256029	1.13565864523236e-05	SLAMF1_F24
518527	cg02560744	2.56633976387575e-06	SLAMF1_F24
518528	cg15061025	2.76828699574471e-06	SLAMF1_F24
518529	cg19161859	1.60774156499891e-07	SLAMF1_F24
518530	cg24390233	-2.07021472212336e-06	SLAMF1_F24
518531	cg06972176	1.59616421029363e-06	SLAMF1_F24
518532	cg06741541	3.98610172930525e-07	SLAMF1_F24
518533	cg05256490	1.53489005996088e-06	SLAMF1_F24
518534	cg21410120	8.23721343607512e-09	SLAMF1_F24
518535	cg11401948	2.82566883327937e-06	SLAMF1_F24
518536	cg09825082	1.40180993258756e-06	SLAMF1_F24
518537	cg01673284	-4.75964100160344e-08	SLAMF1_F24
518538	cg24920909	-2.54673937990842e-06	SLAMF1_F24
518539	cg14667780	-2.4680699746906e-06	SLAMF1_F24
518540	cg11003984	3.98799060452056e-06	SLAMF1_F24
518541	cg19742341	-1.41309269321765e-06	SLAMF1_F24
518542	cg19139330	-6.87333102777649e-07	SLAMF1_F24
518543	cg03864363	-3.60443170094579e-06	SLAMF1_F24
518544	cg02314838	1.58162455143837e-05	SLAMF1_F24
518545	cg12846127	1.56906426894004e-06	SLAMF1_F24
518546	cg17165284	1.96188287856071e-07	SLAMF1_F24
518547	cg17980666	2.6513361138168e-06	SLAMF1_F24
518548	cg17408529	-1.09628302125747e-06	SLAMF1_F24
518549	cg21752889	-7.08211045372857e-07	SLAMF1_F24
518550	cg02456226	-2.16469266576204e-07	SLAMF1_F24
518551	cg07724986	-8.10659998101835e-07	SLAMF1_F24
518552	cg10251973	-2.14472153418911e-06	SLAMF1_F24
518553	cg04588791	-6.32988523985542e-07	SLAMF1_F24
518554	cg23641484	4.55451717818207e-07	SLAMF1_F24
518555	cg20264731	-4.24111835335747e-07	SLAMF1_F24
518556	cg06742801	1.01510626597754e-06	SLAMF1_F24
518557	cg00442267	2.09093514429532e-07	SLAMF1_F24
518558	cg04697775	4.0684808859929e-07	SLAMF1_F24
518559	cg08826863	-4.47206235209495e-08	SLAMF1_F24
518560	cg24073060	5.40219755500703e-08	SLAMF1_F24
518561	cg25293675	-1.787885822249e-07	SLAMF1_F24
518562	cg16976870	-1.99293415704196e-06	SLAMF1_F24
518563	cg26335291	1.55167230136412e-07	SLAMF1_F24
518564	cg02738138	-1.93269900902312e-06	SLAMF1_F24
518565	cg03724308	-3.14770881581122e-08	SLAMF1_F24
518566	cg18656763	3.83751901361506e-07	SLAMF1_F24
518567	cg02041594	8.13067861801257e-06	SLAMF1_F24
518568	cg26802830	-6.04342498077631e-06	SLAMF1_F24
518569	cg13755830	1.66710304880861e-05	SLAMF1_F24
518570	cg03189652	-5.95064840846293e-06	SLAMF1_F24
518571	cg07159469	-5.19034576441378e-07	SLAMF1_F24
518572	cg21469057	2.49684839924843e-06	SLAMF1_F24
518573	cg27259294	1.16771985454695e-06	SLAMF1_F24
518574	cg19932828	1.95761917896932e-06	SLAMF1_F24
518575	cg06950384	2.28542074772601e-06	SLAMF1_F24
518576	cg02815504	-1.58833691141723e-06	SLAMF1_F24
518577	cg20735591	2.84080750134437e-06	SLAMF1_F24
518578	cg10600960	2.3905356369697e-07	SLAMF1_F24
518579	cg15014037	-6.84110864465651e-07	SLAMF1_F24
518580	cg17062760	-5.03070988000125e-06	SLAMF1_F24
518581	cg26426898	-3.16345572144425e-06	SLAMF1_F24
518582	cg25173960	2.81985624136226e-06	SLAMF1_F24
518583	cg26419941	6.072823995306e-07	SLAMF1_F24
518584	cg06008617	1.73242950530099e-07	SLAMF1_F24
518585	cg07622201	-9.4446399330863e-07	SLAMF1_F24
518586	cg19007523	1.80431425297411e-06	SLAMF1_F24
518587	cg14586969	-2.87992124524512e-06	SLAMF1_F24
518588	cg27072395	2.58674047299452e-06	SLAMF1_F24
518589	cg10295197	-4.59577111395687e-06	SLAMF1_F24
518590	cg20825428	-1.5409561674044e-10	SLAMF1_F24
518591	cg09825436	-9.53238274779863e-09	SLAMF1_F24
518592	cg12162450	-7.86893806051916e-07	SLAMF1_F24
518593	cg03025242	-3.30960040080189e-07	SLAMF1_F24
518594	cg18610267	6.7380652145692e-06	SLAMF1_F24
518595	cg06030059	2.53495707769804e-08	SLAMF1_F24
518596	cg09112695	4.96985518667707e-06	SLAMF1_F24
518597	cg03401283	-6.43479473919517e-07	SLAMF1_F24
518598	cg19987354	-1.28997191214541e-06	SLAMF1_F24
518599	cg09332381	-3.84983645939276e-07	SLAMF1_F24
518600	cg04891328	-7.01546424704606e-06	SLAMF1_F24
518601	cg05979766	-1.6095484076054e-06	SLAMF1_F24
518602	cg01181227	1.44073359345694e-06	SLAMF1_F24
518603	cg10857737	-5.91591186183775e-07	SLAMF1_F24
518604	cg08817827	8.44297731851898e-07	SLAMF1_F24
518605	cg26132655	1.98163892407545e-06	SLAMF1_F24
518606	cg19062478	2.61953645724559e-06	SLAMF1_F24
518607	cg08079970	1.47937084266296e-06	SLAMF1_F24
518608	cg21593860	-8.26621960041398e-07	SLAMF1_F24
518609	cg17967813	6.38965135847586e-06	SLAMF1_F24
518610	cg25193525	1.99215408339854e-06	SLAMF1_F24
518611	cg20449816	-1.98296640127157e-06	SLAMF1_F24
518612	cg19707653	2.18147031789687e-06	SLAMF1_F24
518613	cg21427003	-4.21171406123956e-06	SLAMF1_F24
518614	cg26429022	6.01415388946764e-06	SLAMF1_F24
518615	cg17251495	-1.07534245893299e-06	SLAMF1_F24
518616	cg09334977	-7.95172066347351e-07	SLAMF1_F24
518617	cg09777255	-9.87765939076295e-07	SLAMF1_F24
518618	cg04742295	4.29606880464471e-07	SLAMF1_F24
518619	cg02622994	-3.28590475165327e-06	SLAMF1_F24
518620	cg23293230	-2.3308836039921e-06	SLAMF1_F24
518621	cg00138926	9.75182549549656e-07	SLAMF1_F24
518622	cg20211831	-1.99046494266401e-06	SLAMF1_F24
518623	cg10028139	9.0117008305042e-07	SLAMF1_F24
518624	cg18074184	8.07467110559298e-06	SLAMF1_F24
518625	cg00832994	-3.51431690393132e-06	SLAMF1_F24
518626	cg27173610	-3.08712092580195e-06	SLAMF1_F24
518627	cg03450966	-1.2674680114735e-06	SLAMF1_F24
518628	cg02848074	-1.24293635322709e-06	SLAMF1_F24
518629	cg13766560	2.84398717041808e-06	SLAMF1_F24
518630	cg21901604	5.77140836011025e-07	SLAMF1_F24
518631	cg06917634	-2.55430650810243e-07	SLAMF1_F24
518632	cg13223326	-3.43330861530661e-06	SLAMF1_F24
518633	cg19763463	8.49786953256281e-08	SLAMF1_F24
518634	cg02766543	1.3735064542287e-07	SLAMF1_F24
518635	cg17133446	-3.58067533028554e-06	SLAMF1_F24
518636	cg05517527	3.85667200603602e-06	SLAMF1_F24
518637	cg17663235	-1.20223421032221e-08	SLAMF1_F24
518638	cg03199239	6.19153843923244e-06	SLAMF1_F24
518639	cg11767197	1.39912387124832e-07	SLAMF1_F24
518640	cg27456468	-2.09033949664857e-07	SLAMF1_F24
518641	cg27282804	1.57427566714106e-06	SLAMF1_F24
518642	cg24544320	1.56830827994401e-06	SLAMF1_F24
518643	cg10353436	4.28060743658843e-07	SLAMF1_F24
518644	cg16219124	3.13330020582507e-06	SLAMF1_F24
518645	cg14285286	-5.88301394146984e-07	SLAMF1_F24
518646	cg08326109	-3.38975184977214e-07	SLAMF1_F24
518647	cg25188316	-8.7380268797909e-06	SLAMF1_F24
518648	cg03235695	-2.05371333030216e-07	SLAMF1_F24
518649	cg22384923	-5.43334991486451e-08	SLAMF1_F24
518650	cg19076255	-1.78552778377101e-08	SLAMF1_F24
518651	cg15258033	4.86842176851265e-08	SLAMF1_F24
518652	cg26857837	2.4129805001719e-06	SLAMF1_F24
518653	cg05550901	-8.78445746588534e-08	SLAMF1_F24
518654	cg12129577	5.35089596097654e-06	SLAMF1_F24
518655	cg27150954	7.78785132135637e-07	SLAMF1_F24
518656	cg24527131	-7.92943394667204e-07	SLAMF1_F24
518657	cg18683453	-6.64534724315246e-07	SLAMF1_F24
518658	cg16285447	-1.26266930696185e-05	SLAMF1_F24
518659	cg21487830	-1.89364024833455e-07	SLAMF1_F24
518660	cg10408075	-3.64776312857062e-06	SLAMF1_F24
518661	cg20188733	3.27396193849373e-07	SLAMF1_F24
518662	cg26867393	-1.15697780056424e-06	SLAMF1_F24
518663	cg27412310	5.00554989292322e-06	SLAMF1_F24
518664	cg07346416	-1.23694691719839e-06	SLAMF1_F24
518665	cg08306303	-1.82871774534588e-06	SLAMF1_F24
518666	cg16270995	-8.44667687122991e-07	SLAMF1_F24
518667	cg01212373	3.0768599331588e-06	SLAMF1_F24
518668	cg00386386	-4.09792466213977e-06	SLAMF1_F24
518669	cg16337108	-4.00303556002683e-07	SLAMF1_F24
518670	cg22125491	1.60455272596906e-06	SLAMF1_F24
518671	cg13600632	-3.93879806692301e-07	SLAMF1_F24
518672	cg01125463	-6.84546186224618e-06	SLAMF1_F24
518673	cg17807824	-1.75553037314423e-06	SLAMF1_F24
518674	cg00533340	2.28011961388461e-06	SLAMF1_F24
518675	cg26385062	1.76907601636191e-06	SLAMF1_F24
518676	cg01475855	-5.17512278506852e-07	SLAMF1_F24
518677	cg16001722	3.89078458580828e-06	SLAMF1_F24
518678	cg21331107	4.69172019706646e-06	SLAMF1_F24
518679	cg05199232	-2.86343117082439e-07	SLAMF1_F24
518680	cg11189954	-2.54568404661409e-06	SLAMF1_F24
518681	cg12886293	-3.18914303257387e-06	SLAMF1_F24
518682	cg11093137	-9.92567929152672e-06	SLAMF1_F24
518683	cg25506282	-2.10822956659453e-07	SLAMF1_F24
518684	cg05221180	-1.3316041490367e-06	SLAMF1_F24
518685	cg16551883	3.6259818595656e-06	SLAMF1_F24
518686	cg24303533	2.85118909743017e-08	SLAMF1_F24
518687	cg01407576	2.30723295053866e-06	SLAMF1_F24
518688	cg06355467	-5.10350861537514e-07	SLAMF1_F24
518689	cg15850249	-2.20212834674556e-06	SLAMF1_F24
518690	cg22572560	6.5444617743917e-06	SLAMF1_F24
518691	cg15585190	-1.70019121205779e-06	SLAMF1_F24
518692	cg19426761	-4.68661460746538e-06	SLAMF1_F24
518693	cg20431774	1.9168271593045e-06	SLAMF1_F24
518694	cg21578098	1.4056610200184e-06	SLAMF1_F24
518695	cg25339653	5.28465000229121e-07	SLAMF1_F24
518696	cg14874678	-3.041291237563e-06	SLAMF1_F24
518697	cg05355766	1.31444645286774e-06	SLAMF1_F24
518698	cg02081402	6.99071338623034e-06	SLAMF1_F24
518699	cg24874802	1.09113667681283e-06	SLAMF1_F24
518700	cg00640823	6.2997970554997e-07	SLAMF1_F24
518701	cg05998449	-3.59763485172641e-06	SLAMF1_F24
518702	cg22875476	-8.36961625354094e-07	SLAMF1_F24
518703	cg05919461	8.28600679643221e-07	SLAMF1_F24
518704	cg10874592	5.76577807987359e-06	SLAMF1_F24
518705	cg00170295	-1.21432512141843e-06	SLAMF1_F24
518706	cg02165330	1.22013740316418e-06	SLAMF1_F24
518707	cg08027299	-1.35949371545072e-06	SLAMF1_F24
518708	cg24975443	-4.51050255495064e-06	SLAMF1_F24
518709	cg24808674	7.21303609322017e-07	SLAMF1_F24
518710	cg02770061	-1.03839948908528e-06	SLAMF1_F24
518711	cg00643557	2.79907995416465e-07	SLAMF1_F24
518712	cg25613247	-9.60832666363726e-08	SLAMF1_F24
518713	cg24615751	-1.337800500587e-07	SLAMF1_F24
518714	cg01906237	6.00013237825628e-07	SLAMF1_F24
518715	cg01257890	1.18096526165738e-06	SLAMF1_F24
518716	cg05588903	4.2361141473076e-06	SLAMF1_F24
518717	cg22909138	9.11033474141118e-07	SLAMF1_F24
518718	cg01895374	-4.06365095630812e-06	SLAMF1_F24
518719	cg01042534	1.05483213043476e-07	SLAMF1_F24
518720	cg13565116	1.32230694673961e-06	SLAMF1_F24
518721	cg00118442	9.92612569148907e-07	SLAMF1_F24
518722	cg14486794	1.45793127837281e-06	SLAMF1_F24
518723	cg02209237	1.04869838360415e-06	SLAMF1_F24
518724	cg03940088	2.23498446702723e-06	SLAMF1_F24
518725	cg22337945	-4.39650603098536e-07	SLAMF1_F24
518726	cg19756112	4.67652900136767e-06	SLAMF1_F24
518727	cg17554630	-1.45995953712799e-06	SLAMF1_F24
518728	cg21440584	3.0832845166036e-06	SLAMF1_F24
518729	cg04852148	-1.79391003462278e-06	SLAMF1_F24
518730	cg09698846	6.42985821198082e-06	SLAMF1_F24
518731	cg18265608	-8.57368052343471e-06	SLAMF1_F24
518732	cg09725157	-1.76092958103862e-06	SLAMF1_F24
518733	cg09529592	3.91625970182714e-06	SLAMF1_F24
518734	cg02831521	-3.75205594131095e-06	SLAMF1_F24
518735	cg03742763	-4.33831895502301e-06	SLAMF1_F24
518736	cg00750166	1.37386279006497e-07	SLAMF1_F24
518737	cg09961187	2.24724295012022e-07	SLAMF1_F24
518738	cg00625939	1.99253741983181e-06	SLAMF1_F24
518739	cg01121275	1.27883655506229e-06	SLAMF1_F24
518740	cg06563616	1.2935300564287e-06	SLAMF1_F24
518741	cg17848496	-2.56254130202321e-06	SLAMF1_F24
518742	cg24424525	-3.98609555994768e-06	SLAMF1_F24
518743	cg00512017	-4.8321190897443e-07	SLAMF1_F24
518744	cg13196652	-2.60019822553173e-06	SLAMF1_F24
518745	cg14089982	-4.52220616167993e-07	SLAMF1_F24
518746	cg20070852	3.63895928933475e-06	SLAMF1_F24
518747	cg06037110	3.96727559333147e-06	SLAMF1_F24
518748	cg27104290	-1.40473394472279e-07	SLAMF1_F24
518749	cg04400433	7.20223822554642e-07	SLAMF1_F24
518750	cg23143093	-3.04782527345294e-08	SLAMF1_F24
518751	cg22930484	8.43552353581588e-06	SLAMF1_F24
518752	cg22161562	-1.74364662029812e-06	SLAMF1_F24
518753	cg12431699	-1.64702214519315e-07	SLAMF1_F24
518754	cg19198791	7.14454685378861e-08	SLAMF1_F24
518755	cg21642963	1.16648655702398e-07	SLAMF1_F24
518756	cg00718440	1.64527900665368e-07	SLAMF1_F24
518757	cg08601457	-1.07596669754005e-06	SLAMF1_F24
518758	cg03741145	-1.96513910022671e-07	SLAMF1_F24
518759	cg05605052	3.73614179362176e-06	SLAMF1_F24
518760	cg26225646	-7.93337780401884e-07	SLAMF1_F24
518761	cg00568910	1.75661346712039e-05	SLAMF1_F24
518762	cg21037057	5.47853584486991e-07	SLAMF1_F24
518763	cg06686422	-6.90159671868766e-07	SLAMF1_F24
518764	cg01616349	6.80811403477655e-06	SLAMF1_F24
518765	cg20214398	2.31833405802555e-08	SLAMF1_F24
518766	cg12160317	4.90620019817935e-08	SLAMF1_F24
518767	cg08070022	3.5158701481596e-06	SLAMF1_F24
518768	cg05374857	1.8927752926971e-06	SLAMF1_F24
518769	cg14178882	5.53039171322351e-07	SLAMF1_F24
518770	cg10524520	2.76633644099682e-06	SLAMF1_F24
518771	cg05835635	4.53944176244779e-06	SLAMF1_F24
518772	cg21200667	4.47531466597029e-06	SLAMF1_F24
518773	cg04794832	-3.02399743382319e-07	SLAMF1_F24
518774	cg04824304	-2.24778901641541e-07	SLAMF1_F24
518775	cg02091973	-1.52542622749967e-06	SLAMF1_F24
518776	cg10876801	-4.03797124270502e-09	SLAMF1_F24
518777	cg12782408	3.23695288652578e-06	SLAMF1_F24
518778	cg04433151	-2.64136784930074e-07	SLAMF1_F24
518779	cg06704589	3.05617668483058e-07	SLAMF1_F24
518780	cg03041617	1.9760344164302e-06	SLAMF1_F24
518781	cg08112724	-1.29089324242769e-06	SLAMF1_F24
518782	cg19532742	-2.9133782248551e-06	SLAMF1_F24
518783	cg09746470	2.20487036994242e-06	SLAMF1_F24
518784	cg11418389	-1.3848189915866e-06	SLAMF1_F24
518785	cg26063037	2.48662501045278e-06	SLAMF1_F24
518786	cg01368673	1.40586738060723e-07	SLAMF1_F24
518787	cg02203513	4.61235914147692e-06	SLAMF1_F24
518788	cg26545997	-1.59406643341558e-06	SLAMF1_F24
518789	cg02219159	-3.61917916118216e-06	SLAMF1_F24
518790	cg03739287	8.1706890118525e-06	SLAMF1_F24
518791	cg15152890	3.02535338614722e-07	SLAMF1_F24
518792	cg16711239	1.63766691957196e-06	SLAMF1_F24
518793	cg04475642	-6.47809198566217e-07	SLAMF1_F24
518794	cg19382906	1.04292660169459e-07	SLAMF1_F24
518795	cg14688313	2.77781521171166e-08	SLAMF1_F24
518796	cg14223293	1.71376289602528e-06	SLAMF1_F24
518797	cg17254386	-8.4015348365913e-08	SLAMF1_F24
518798	cg14212562	3.16496598987192e-07	SLAMF1_F24
518799	cg19724522	4.7011714257234e-07	SLAMF1_F24
518800	cg27306537	-9.99258663443775e-07	SLAMF1_F24
518801	cg00598226	-1.62009640843709e-06	SLAMF1_F24
518802	cg13502215	-5.67383632462101e-06	SLAMF1_F24
518803	cg13686412	-7.30207100338448e-06	SLAMF1_F24
518804	cg15326755	6.58439306122425e-07	SLAMF1_F24
518805	cg06362966	3.67472781449258e-06	SLAMF1_F24
518806	cg04874103	-1.85671772749767e-06	SLAMF1_F24
518807	cg18359575	-1.91249446840268e-06	SLAMF1_F24
518808	cg11779808	5.46412427386077e-06	SLAMF1_F24
518809	cg23084950	1.58266409099896e-06	SLAMF1_F24
518810	cg10297561	-8.19563678694534e-07	SLAMF1_F24
518811	cg17044790	-1.00055629001235e-06	SLAMF1_F24
518812	cg27335544	1.11000371319226e-06	SLAMF1_F24
518813	cg27190034	3.01740217083604e-06	SLAMF1_F24
518814	cg21487207	1.38401192978905e-06	SLAMF1_F24
518815	cg24309395	-1.82860164274494e-07	SLAMF1_F24
518816	cg05934755	5.11714126878659e-06	SLAMF1_F24
518817	cg24580655	-1.9808408647465e-06	SLAMF1_F24
518818	cg27465858	6.36351217514913e-07	SLAMF1_F24
518819	cg13071672	-2.95722886564888e-06	SLAMF1_F24
518820	cg12251452	-3.06297507258556e-06	SLAMF1_F24
518821	cg05023043	-5.23046942428714e-07	SLAMF1_F24
518822	cg04283838	2.41014169947627e-06	SLAMF1_F24
518823	cg15874738	5.55886899489077e-07	SLAMF1_F24
518824	cg11262216	-1.34346150668204e-06	SLAMF1_F24
518825	cg10461044	-9.44958691618642e-07	SLAMF1_F24
518826	cg08009902	2.6331951351143e-06	SLAMF1_F24
518827	cg07498275	1.41131919424008e-06	SLAMF1_F24
518828	cg05824482	2.52519551338959e-07	SLAMF1_F24
518829	cg16397968	2.8651791824707e-05	SLAMF1_F24
518830	cg15666066	1.03185819580525e-06	SLAMF1_F24
518831	cg17858098	1.02385157038714e-06	SLAMF1_F24
518832	cg20762137	-4.67386262300411e-07	SLAMF1_F24
518833	cg26234786	7.45944280173143e-07	SLAMF1_F24
518834	cg00940433	1.20333309478362e-06	SLAMF1_F24
518835	cg05111616	-5.52118752954516e-07	SLAMF1_F24
518836	cg10433410	-5.54984496099437e-07	SLAMF1_F24
518837	cg27103624	-6.75520846950153e-07	SLAMF1_F24
518838	cg05724777	3.1913810558581e-06	SLAMF1_F24
518839	cg09448654	6.92593903428876e-08	SLAMF1_F24
518840	cg15584630	-4.43830762373379e-08	SLAMF1_F24
518841	cg08203824	2.14923880506869e-07	SLAMF1_F24
518842	cg00410650	1.69680181854859e-06	SLAMF1_F24
518843	cg16700086	7.10926203575492e-06	SLAMF1_F24
518844	cg25649709	1.17378327303784e-06	SLAMF1_F24
518845	cg02961808	3.48163016342539e-06	SLAMF1_F24
518846	cg08085208	-9.34262618939608e-08	SLAMF1_F24
518847	cg23056064	1.3568279239906e-06	SLAMF1_F24
518848	cg18801800	6.66507433617675e-06	SLAMF1_F24
518849	cg03520108	-2.20548610961219e-07	SLAMF1_F24
518850	cg15073729	6.60977752705433e-06	SLAMF1_F24
518851	cg03841183	1.86190503994196e-06	SLAMF1_F24
518852	cg05159925	7.22573352275657e-08	SLAMF1_F24
518853	cg11026745	-6.37176227636977e-07	SLAMF1_F24
518854	cg14983838	-3.16580419178437e-06	SLAMF1_F24
518855	cg24040576	1.17637425907472e-07	SLAMF1_F24
518856	cg08961438	-1.22176070129418e-07	SLAMF1_F24
518857	cg22268231	3.35551482712896e-06	SLAMF1_F24
518858	cg13679899	3.85202625398134e-06	SLAMF1_F24
518859	cg14468077	5.36808419174345e-07	SLAMF1_F24
518860	cg12539194	-1.34370493262298e-06	SLAMF1_F24
518861	cg22676382	3.77197026922601e-07	SLAMF1_F24
518862	cg04876454	4.51955923244334e-07	SLAMF1_F24
518863	cg04886584	2.41302876451432e-06	SLAMF1_F24
518864	cg14861020	6.83381590788424e-07	SLAMF1_F24
518865	cg01906600	-7.03837472650676e-07	SLAMF1_F24
518866	cg08999962	2.68426586496106e-06	SLAMF1_F24
518867	cg09966918	-3.68144051423563e-06	SLAMF1_F24
518868	cg17158913	6.01123843448121e-06	SLAMF1_F24
518869	cg18317951	-7.62601542877411e-07	SLAMF1_F24
518870	cg20435097	-4.45420182415265e-06	SLAMF1_F24
518871	cg07030052	-1.46482609150561e-07	SLAMF1_F24
518872	cg25247636	-1.7268633616882e-05	SLAMF1_F24
518873	cg09936080	-1.8871810909163e-06	SLAMF1_F24
518874	cg24287710	-6.53417878608959e-06	SLAMF1_F24
518875	cg11308394	-9.18972014740648e-07	SLAMF1_F24
518876	cg08608144	-1.04902126113709e-06	SLAMF1_F24
518877	cg19333096	-2.5740149927863e-06	SLAMF1_F24
518878	cg05976123	1.00643992036659e-05	SLAMF1_F24
518879	cg24724630	-7.17256269084381e-08	SLAMF1_F24
518880	cg16547673	2.37090007824626e-06	SLAMF1_F24
518881	cg08928693	-3.20397651769321e-07	SLAMF1_F24
518882	cg27328080	-5.45939326009305e-07	SLAMF1_F24
518883	cg00597623	1.16798536802037e-06	SLAMF1_F24
518884	cg07040723	5.44483353254868e-06	SLAMF1_F24
518885	cg09783874	-4.7403275505723e-07	SLAMF1_F24
518886	cg22348677	-7.9285079072873e-08	SLAMF1_F24
518887	cg20912207	1.57426989004933e-07	SLAMF1_F24
518888	cg14387428	-1.55904356143332e-07	SLAMF1_F24
518889	cg21665024	-8.0028633609222e-06	SLAMF1_F24
518890	cg07909692	-4.83287694022531e-06	SLAMF1_F24
518891	cg26037974	-9.34269605635359e-08	SLAMF1_F24
518892	cg14678680	1.48740441748304e-06	SLAMF1_F24
518893	cg06911507	2.4870615255684e-06	SLAMF1_F24
518894	cg08104960	-1.02818303185152e-05	SLAMF1_F24
518895	cg13983922	-7.47856764411207e-07	SLAMF1_F24
518896	cg15834388	4.45173854964713e-06	SLAMF1_F24
518897	cg02939245	6.44495156896375e-07	SLAMF1_F24
518898	cg23484446	-4.75177438332678e-08	SLAMF1_F24
518899	cg16318744	4.25875355155978e-06	SLAMF1_F24
518900	cg11588637	-5.17048176335341e-07	SLAMF1_F24
518901	cg23674189	-4.15995938589055e-06	SLAMF1_F24
518902	cg07840186	-6.28931078838789e-07	SLAMF1_F24
518903	cg17183752	-2.23104997635957e-06	SLAMF1_F24
518904	cg19030624	1.71831973490228e-06	SLAMF1_F24
518905	cg19594666	9.22382679065916e-07	SLAMF1_F24
518906	cg11434851	6.22981613233923e-06	SLAMF1_F24
518907	cg09910635	-8.97350875355085e-08	SLAMF1_F24
518908	cg15990456	-2.64714955085826e-06	SLAMF1_F24
518909	cg07082201	2.60127008528781e-06	SLAMF1_F24
518910	cg03807298	-1.04941734586784e-06	SLAMF1_F24
518911	cg16353615	1.30440547208794e-06	SLAMF1_F24
518912	cg23642886	-2.39382685031592e-06	SLAMF1_F24
518913	cg11254085	6.67593077773723e-08	SLAMF1_F24
518914	cg24218925	-7.12505448058768e-07	SLAMF1_F24
518915	cg03638715	-2.8033479067652e-06	SLAMF1_F24
518916	cg12251145	9.47661538045913e-08	SLAMF1_F24
518917	cg10889131	3.43690176226622e-08	SLAMF1_F24
518918	cg05992726	-5.87078919885996e-06	SLAMF1_F24
518919	cg09853822	-6.40767990440956e-08	SLAMF1_F24
518920	cg07550554	-1.50888330095002e-07	SLAMF1_F24
518921	cg06299996	3.21019296517402e-06	SLAMF1_F24
518922	cg12531619	-3.17176856255731e-06	SLAMF1_F24
518923	cg27039593	4.4119338607094e-06	SLAMF1_F24
518924	cg24593552	1.69003666229145e-06	SLAMF1_F24
518925	cg17081063	-5.00096614904242e-07	SLAMF1_F24
518926	cg09420016	3.82467947678109e-06	SLAMF1_F24
518927	cg20327703	-9.96192913761554e-08	SLAMF1_F24
518928	cg22083449	-1.60883866927136e-06	SLAMF1_F24
518929	cg04908136	-9.83995297189434e-07	SLAMF1_F24
518930	cg26406441	2.94639524582823e-07	SLAMF1_F24
518931	cg17148976	7.10473259224453e-06	SLAMF1_F24
518932	cg25314518	9.66464076306886e-06	SLAMF1_F24
518933	cg20749750	4.17543802504934e-06	SLAMF1_F24
518934	cg25870935	-4.39727683346996e-06	SLAMF1_F24
518935	cg24707346	-2.66721706842026e-07	SLAMF1_F24
518936	cg18392893	-2.60090253163913e-07	SLAMF1_F24
518937	cg10832581	-7.22415778953157e-07	SLAMF1_F24
518938	cg11081941	-4.45307246003126e-08	SLAMF1_F24
518939	cg05165281	-2.80682364184739e-06	SLAMF1_F24
518940	cg02067882	-4.11953597672747e-07	SLAMF1_F24
518941	cg26587113	-9.11025656543654e-07	SLAMF1_F24
518942	cg16584342	-2.98778631025608e-07	SLAMF1_F24
518943	ch.10.295680R	-1.55302498750435e-06	SLAMF1_F24
518944	cg09108404	-2.4948833369529e-06	SLAMF1_F24
518945	cg03857535	8.60761179141028e-06	SLAMF1_F24
518946	cg09412850	-2.97215221954332e-06	SLAMF1_F24
518947	cg13761596	6.17399578449292e-06	SLAMF1_F24
518948	cg04588051	7.22892387949729e-07	SLAMF1_F24
518949	cg09084712	3.47289728928156e-07	SLAMF1_F24
518950	cg12879164	8.0610382351346e-08	SLAMF1_F24
518951	cg02358111	1.82429784130669e-06	SLAMF1_F24
518952	cg06986779	-7.88653933711109e-07	SLAMF1_F24
518953	cg18273278	2.37407529049846e-06	SLAMF1_F24
518954	cg06551007	-2.32662680757518e-06	SLAMF1_F24
518955	cg15945313	-2.68976792428371e-07	SLAMF1_F24
518956	cg16521718	-8.55023443350507e-06	SLAMF1_F24
518957	cg13537774	-1.55851042953493e-06	SLAMF1_F24
518958	cg16259043	5.51873423924441e-06	SLAMF1_F24
518959	cg01660846	-1.34982469154708e-06	SLAMF1_F24
518960	cg19569248	-2.93583001846559e-07	SLAMF1_F24
518961	cg07998374	1.38701601044084e-07	SLAMF1_F24
518962	cg25040362	-2.49890761139454e-06	SLAMF1_F24
518963	cg23512701	-9.80669224180922e-08	SLAMF1_F24
518964	cg00345243	3.03491691398746e-06	SLAMF1_F24
518965	cg21635854	5.39391657527731e-07	SLAMF1_F24
518966	cg03450621	-1.12686082458904e-06	SLAMF1_F24
518967	cg13210561	-3.45420966456541e-06	SLAMF1_F24
518968	cg22236230	-2.09724223456303e-06	SLAMF1_F24
518969	cg10477466	-1.19075114822338e-07	SLAMF1_F24
518970	cg15878864	-1.76825926259341e-07	SLAMF1_F24
518971	cg25072359	7.42140756457422e-06	SLAMF1_F24
518972	cg06951725	3.42711664908282e-06	SLAMF1_F24
518973	cg24289524	1.10840029292173e-06	SLAMF1_F24
518974	cg15027165	-5.97769272903858e-06	SLAMF1_F24
518975	cg17746562	4.52427856880926e-07	SLAMF1_F24
518976	cg25627363	1.04903058372756e-06	SLAMF1_F24
518977	cg25032030	6.66358011853558e-07	SLAMF1_F24
518978	cg04914660	-1.73865094554652e-06	SLAMF1_F24
518979	cg16167724	2.53450282966702e-06	SLAMF1_F24
518980	cg04000234	8.32491623342015e-07	SLAMF1_F24
518981	cg12968558	3.87203636382417e-06	SLAMF1_F24
518982	cg14503024	-3.28373920973294e-06	SLAMF1_F24
518983	cg22386867	-8.40121886193889e-06	SLAMF1_F24
518984	cg08325191	5.73050628789357e-06	SLAMF1_F24
518985	cg17064492	7.13445403473685e-07	SLAMF1_F24
518986	cg14684041	3.15580310729125e-06	SLAMF1_F24
518987	cg25429672	-2.27235457924732e-06	SLAMF1_F24
518988	cg17933531	5.64718938000516e-07	SLAMF1_F24
518989	cg10660107	4.91823177217696e-06	SLAMF1_F24
518990	cg24527751	3.26610918980381e-06	SLAMF1_F24
518991	cg14992138	2.05721920127828e-06	SLAMF1_F24
518992	cg11298317	3.53710131909838e-06	SLAMF1_F24
518993	cg10774155	-6.60653084323659e-08	SLAMF1_F24
518994	cg00186141	-1.31781687852133e-06	SLAMF1_F24
518995	cg26237426	-2.54354407743234e-07	SLAMF1_F24
518996	cg05877232	-4.86937565464003e-08	SLAMF1_F24
518997	cg05142057	1.669550705366e-06	SLAMF1_F24
518998	cg14840848	1.28364677137568e-05	SLAMF1_F24
518999	cg27658129	-1.25728567694755e-06	SLAMF1_F24
519000	cg21228717	-3.02327801737581e-06	SLAMF1_F24
519001	cg06079564	-1.32940679930528e-06	SLAMF1_F24
519002	cg25329538	-1.83216639433426e-06	SLAMF1_F24
519003	cg24937691	6.69557490641358e-07	SLAMF1_F24
519004	cg25814969	9.58657001546939e-06	SLAMF1_F24
519005	cg16708978	7.96399918742386e-07	SLAMF1_F24
519006	cg01772162	2.24899612394413e-06	SLAMF1_F24
519007	cg26728422	-3.2514733151516e-06	SLAMF1_F24
519008	cg11638347	4.20996445441119e-07	SLAMF1_F24
519009	cg03712310	4.94784979906089e-06	SLAMF1_F24
519010	cg24764102	-3.82278532221584e-06	SLAMF1_F24
519011	cg20940428	6.4115975413251e-11	SLAMF1_F24
519012	cg25981124	-4.28919336490855e-07	SLAMF1_F24
519013	cg25856811	4.70855458952915e-07	SLAMF1_F24
519014	cg01911346	-2.81896726761706e-06	SLAMF1_F24
519015	cg15534212	1.20825739854014e-06	SLAMF1_F24
519016	cg05091060	3.49504386407457e-07	SLAMF1_F24
519017	cg19494960	-4.39161384587835e-08	SLAMF1_F24
519018	cg27363081	2.60518154981336e-07	SLAMF1_F24
519019	cg06425946	3.35974225002645e-07	SLAMF1_F24
519020	cg13582959	-2.36535119374073e-06	SLAMF1_F24
519021	cg03671123	-1.08123288529816e-06	SLAMF1_F24
519022	cg05903157	2.06304275950427e-07	SLAMF1_F24
519023	cg04036441	1.25316284865496e-07	SLAMF1_F24
519024	cg21567721	2.68070402627912e-06	SLAMF1_F24
519025	cg22173794	1.35432955099146e-06	SLAMF1_F24
519026	cg08238794	-6.4696171662901e-06	SLAMF1_F24
519027	cg25764534	-2.68621735543506e-07	SLAMF1_F24
519028	cg18755581	-3.16344978022524e-07	SLAMF1_F24
519029	cg25397978	-1.67214858348853e-07	SLAMF1_F24
519030	cg00015159	1.26209319526905e-06	SLAMF1_F24
519031	cg13523386	1.68108381292091e-07	SLAMF1_F24
519032	cg05679108	-5.2789465359915e-06	SLAMF1_F24
519033	cg05143438	-6.21630344158949e-07	SLAMF1_F24
519034	cg23010084	1.87030243357421e-07	SLAMF1_F24
519035	cg13499155	6.95203499360205e-06	SLAMF1_F24
519036	cg13046214	-7.57433854482777e-06	SLAMF1_F24
519037	cg18058352	3.42651450290539e-07	SLAMF1_F24
519038	cg13887068	2.27107937638934e-06	SLAMF1_F24
519039	cg11288686	1.45760773415592e-06	SLAMF1_F24
519040	cg04343753	1.47552275133461e-06	SLAMF1_F24
519041	cg05479791	-2.15884854283216e-07	SLAMF1_F24
519042	cg13468149	1.63822350097056e-06	SLAMF1_F24
519043	cg04538470	-1.80271873411955e-08	SLAMF1_F24
519044	cg03199958	1.96407073766327e-06	SLAMF1_F24
519045	cg25052223	1.56592771100199e-06	SLAMF1_F24
519046	cg22945975	-4.36060599096254e-07	SLAMF1_F24
519047	cg17306814	-2.98180694143558e-07	SLAMF1_F24
519048	cg00965617	2.78134658077691e-07	SLAMF1_F24
519049	cg10417834	1.3755790523824e-06	SLAMF1_F24
519050	cg13487631	4.31796062925109e-07	SLAMF1_F24
519051	cg21144462	-1.05771029319281e-07	SLAMF1_F24
519052	cg11063547	1.09249921568571e-06	SLAMF1_F24
519053	cg12134970	6.66531554181157e-06	SLAMF1_F24
519054	cg03562565	1.64539271543926e-06	SLAMF1_F24
519055	cg01435588	3.00957327074889e-06	SLAMF1_F24
519056	cg04147428	4.33188170972689e-06	SLAMF1_F24
519057	cg23322489	-1.23497084753872e-06	SLAMF1_F24
519058	cg23845889	1.82485254936932e-06	SLAMF1_F24
519059	cg11899507	-4.92160933045817e-06	SLAMF1_F24
519060	cg10433005	5.82337301201975e-08	SLAMF1_F24
519061	cg10825332	-2.6376753912973e-07	SLAMF1_F24
519062	cg09348084	-8.6889786762174e-07	SLAMF1_F24
519063	cg07253692	-1.05203874793696e-06	SLAMF1_F24
519064	cg22660933	5.27090258059129e-07	SLAMF1_F24
519065	cg23163471	5.98684206400651e-08	SLAMF1_F24
519066	cg26483809	-3.3164461320478e-07	SLAMF1_F24
519067	cg01766534	7.30453825947834e-08	SLAMF1_F24
519068	cg25164009	1.82638865910614e-06	SLAMF1_F24
519069	cg01387792	-1.06955449968276e-06	SLAMF1_F24
519070	cg14088463	8.51935949971651e-09	SLAMF1_F24
519071	cg14512523	4.03744784640654e-06	SLAMF1_F24
519072	cg26792762	1.92271446242553e-06	SLAMF1_F24
519073	cg17026036	-2.00787308074786e-06	SLAMF1_F24
519074	cg23346625	6.70072535191529e-07	SLAMF1_F24
519075	cg20303850	-4.45863253078804e-07	SLAMF1_F24
519076	cg05889085	5.30858832414323e-06	SLAMF1_F24
519077	cg25208821	-1.00354857044472e-07	SLAMF1_F24
519078	cg26209058	1.0394222920655e-07	SLAMF1_F24
519079	cg20948778	2.28238008617435e-07	SLAMF1_F24
519080	cg05610990	5.00289069517649e-06	SLAMF1_F24
519081	cg09326529	4.72546732193008e-06	SLAMF1_F24
519082	cg22836533	1.24952516402985e-06	SLAMF1_F24
519083	cg17150663	-3.28796579083498e-06	SLAMF1_F24
519084	cg18994033	-2.29870597266782e-06	SLAMF1_F24
519085	cg11074362	7.76798764494314e-06	SLAMF1_F24
519086	cg10639811	-1.45388135032378e-06	SLAMF1_F24
519087	cg26217847	4.45414514069068e-07	SLAMF1_F24
519088	cg13244803	-5.50198606854003e-06	SLAMF1_F24
519089	cg08794989	-1.13938490639595e-06	SLAMF1_F24
519090	cg13261849	1.21980366139916e-06	SLAMF1_F24
519091	cg12203044	-1.88325892116312e-06	SLAMF1_F24
519092	cg08688816	-9.08916713220887e-07	SLAMF1_F24
519093	cg03895904	1.29367513017125e-06	SLAMF1_F24
519094	cg04839086	1.24874804217062e-07	SLAMF1_F24
519095	cg12364550	1.04520280451885e-06	SLAMF1_F24
519096	cg16910097	7.70127446924464e-07	SLAMF1_F24
519097	cg18131851	1.02045346320045e-06	SLAMF1_F24
519098	cg01773886	-7.82576369905052e-07	SLAMF1_F24
519099	cg09267458	-1.65073333378673e-06	SLAMF1_F24
519100	cg03757296	-2.45745748361495e-06	SLAMF1_F24
519101	cg01760788	2.10121074101209e-07	SLAMF1_F24
519102	cg08220811	2.42840193005388e-06	SLAMF1_F24
519103	cg02150809	1.89151074168721e-07	SLAMF1_F24
519104	cg08866213	-6.77861495372915e-07	SLAMF1_F24
519105	cg15324539	-1.62957175056279e-06	SLAMF1_F24
519106	cg11421182	-7.14232134950902e-06	SLAMF1_F24
519107	cg08676455	-1.08759587856465e-06	SLAMF1_F24
519108	cg12552402	5.38832679795143e-07	SLAMF1_F24
519109	cg19882857	-4.31465667700411e-06	SLAMF1_F24
519110	cg17644856	7.59070430313957e-06	SLAMF1_F24
519111	cg13620439	-2.21298769744645e-06	SLAMF1_F24
519112	cg14039649	4.80188264377395e-06	SLAMF1_F24
519113	cg06341721	1.94740323787463e-06	SLAMF1_F24
519114	cg03611618	3.11690047878112e-06	SLAMF1_F24
519115	cg08629647	1.68421158506475e-07	SLAMF1_F24
519116	cg23248654	-1.06934408970365e-06	SLAMF1_F24
519117	cg02465266	2.90035724800802e-06	SLAMF1_F24
519118	cg19426522	8.52970794433938e-06	SLAMF1_F24
519119	cg20659146	-1.04039059056991e-06	SLAMF1_F24
519120	cg01282921	-1.42923338103443e-08	SLAMF1_F24
519121	cg08391733	-2.77535857078466e-06	SLAMF1_F24
519122	cg16597438	5.47270879243775e-07	SLAMF1_F24
519123	cg01065471	1.22686780445347e-06	SLAMF1_F24
519124	cg03211828	2.11435264654706e-07	SLAMF1_F24
519125	cg11998449	3.34352844549921e-06	SLAMF1_F24
519126	cg08092388	3.41118900510819e-06	SLAMF1_F24
519127	cg08196217	-5.11713905634878e-06	SLAMF1_F24
519128	cg02913168	-1.82772086358171e-06	SLAMF1_F24
519129	cg16220464	1.00237772128288e-06	SLAMF1_F24
519130	cg22402730	-1.4775271433116e-07	SLAMF1_F24
519131	cg02486052	9.64659337583007e-08	SLAMF1_F24
519132	cg25593916	-8.87697668004778e-08	SLAMF1_F24
519133	cg14742940	1.65382045588184e-06	SLAMF1_F24
519134	cg15759338	5.88106019821805e-06	SLAMF1_F24
519135	cg03588044	7.77698619260487e-07	SLAMF1_F24
519136	cg12628460	-1.63683231070678e-06	SLAMF1_F24
519137	cg02928895	3.28966579264313e-06	SLAMF1_F24
519138	cg12149905	1.80498126506641e-07	SLAMF1_F24
519139	cg13591497	3.09286606843261e-06	SLAMF1_F24
519140	cg06858075	-5.27984558861017e-06	SLAMF1_F24
519141	cg10627279	1.57938157876242e-06	SLAMF1_F24
519142	cg09499379	3.10575081589514e-06	SLAMF1_F24
519143	cg10397941	4.59300882820401e-07	SLAMF1_F24
519144	cg00303665	-6.40458840673247e-06	SLAMF1_F24
519145	cg05468064	2.88486460589688e-06	SLAMF1_F24
519146	cg00971050	-1.85508006924319e-06	SLAMF1_F24
519147	cg11651285	-3.1329850789805e-06	SLAMF1_F24
519148	cg08942131	7.62158932760496e-06	SLAMF1_F24
519149	cg19907812	6.03269342895629e-06	SLAMF1_F24
519150	cg25750259	8.73166313650091e-07	SLAMF1_F24
519151	cg11909310	-9.3241980404106e-07	SLAMF1_F24
519152	cg20578532	8.97579870566016e-07	SLAMF1_F24
519153	cg04091063	2.06369323682673e-06	SLAMF1_F24
519154	cg16172955	-6.2350104326665e-06	SLAMF1_F24
519155	cg10496616	-1.8249360064258e-06	SLAMF1_F24
519156	cg10068996	1.17315110218178e-06	SLAMF1_F24
519157	cg07423427	2.4506261286909e-07	SLAMF1_F24
519158	cg05894124	-4.64955274044346e-07	SLAMF1_F24
519159	cg20280781	2.38554087413502e-06	SLAMF1_F24
519160	cg05760136	-8.7530508368033e-09	SLAMF1_F24
519161	cg08828299	7.07259181622686e-06	SLAMF1_F24
519162	cg10942078	2.98450838412972e-06	SLAMF1_F24
519163	cg05986866	4.72680547118096e-06	SLAMF1_F24
519164	cg17812839	-4.44563675623172e-08	SLAMF1_F24
519165	cg21297019	-1.90465943324073e-06	SLAMF1_F24
519166	cg17929042	5.23206894067609e-06	SLAMF1_F24
519167	cg04168910	-9.75247701214105e-07	SLAMF1_F24
519168	cg20015583	-8.43291335253808e-06	SLAMF1_F24
519169	cg24393602	-7.88023591816623e-07	SLAMF1_F24
519170	cg11103177	1.14853101675364e-06	SLAMF1_F24
519171	cg02092514	4.4693517786668e-06	SLAMF1_F24
519172	cg01212576	-1.54644084024619e-06	SLAMF1_F24
519173	cg22669787	-2.02125589705455e-09	SLAMF1_F24
519174	cg14217251	2.29920842879986e-06	SLAMF1_F24
519175	cg20116491	2.10282767879977e-06	SLAMF1_F24
519176	cg06540018	7.72937028172878e-06	SLAMF1_F24
519177	cg20087386	6.78571371373955e-07	SLAMF1_F24
519178	cg09693614	8.78751514987487e-08	SLAMF1_F24
519179	cg10103943	-8.69586432712302e-06	SLAMF1_F24
519180	cg06634504	3.85143000128757e-06	SLAMF1_F24
519181	cg15961842	-4.83532875885901e-07	SLAMF1_F24
519182	cg13051826	3.76407257198845e-06	SLAMF1_F24
519183	cg07085359	1.62326959870152e-06	SLAMF1_F24
519184	cg24980235	-5.52742928617115e-09	SLAMF1_F24
519185	cg02185727	3.64988025360102e-07	SLAMF1_F24
519186	cg24569270	1.76586266563198e-06	SLAMF1_F24
519187	cg12742491	1.30194062883977e-06	SLAMF1_F24
519188	cg00446023	-6.15185606384113e-07	SLAMF1_F24
519189	cg11406977	6.17291494274734e-06	SLAMF1_F24
519190	cg09828563	2.30705382040435e-07	SLAMF1_F24
519191	cg10227246	-7.76885594643965e-08	SLAMF1_F24
519192	cg24224180	7.86352622053479e-07	SLAMF1_F24
519193	cg20571068	2.89771412749619e-06	SLAMF1_F24
519194	cg17682127	-4.66683370485938e-06	SLAMF1_F24
519195	cg22998033	-3.31938214010251e-08	SLAMF1_F24
519196	cg14444703	-1.28515332480398e-07	SLAMF1_F24
519197	cg23766326	-7.49165071735772e-06	SLAMF1_F24
519198	cg00814985	-1.23124921263472e-06	SLAMF1_F24
519199	cg03768318	5.41837105204253e-07	SLAMF1_F24
519200	cg19956605	2.71269402564708e-07	SLAMF1_F24
519201	cg14655840	4.07414750776728e-06	SLAMF1_F24
519202	cg00814598	3.34368924502708e-05	SLAMF1_F24
519203	cg02926368	-2.08318864758846e-07	SLAMF1_F24
519204	cg25325873	8.11591820124046e-06	SLAMF1_F24
519205	cg09576762	-1.23277324013161e-06	SLAMF1_F24
519206	cg24146714	-3.29608907683746e-06	SLAMF1_F24
519207	cg19249858	-8.37132262788232e-07	SLAMF1_F24
519208	cg20569804	4.65292222703818e-06	SLAMF1_F24
519209	cg23276059	2.74945375681445e-07	SLAMF1_F24
519210	cg09086557	1.7408019695381e-08	SLAMF1_F24
519211	cg04781142	7.79654235756325e-06	SLAMF1_F24
519212	cg22205573	6.03923555052971e-06	SLAMF1_F24
519213	cg24395954	6.98199257633299e-07	SLAMF1_F24
519214	cg27624879	-6.42003486135819e-07	SLAMF1_F24
519215	cg00709979	2.13566684566953e-06	SLAMF1_F24
519216	cg03100295	8.60562113310608e-07	SLAMF1_F24
519217	cg18576861	7.69865994176586e-06	SLAMF1_F24
519218	cg22816857	1.80104718310508e-06	SLAMF1_F24
519219	cg00187375	-4.47233961705789e-07	SLAMF1_F24
519220	cg17838734	-1.98862398807945e-08	SLAMF1_F24
519221	cg18775580	1.83382985562133e-06	SLAMF1_F24
519222	cg13934266	-5.19928456636244e-08	SLAMF1_F24
519223	cg22895640	-2.71036738707354e-06	SLAMF1_F24
519224	cg24902196	-2.47516606765797e-06	SLAMF1_F24
519225	cg21717745	-1.25045652469393e-06	SLAMF1_F24
519226	cg18429235	-1.3695678679196e-06	SLAMF1_F24
519227	cg20118157	-6.60514505854306e-07	SLAMF1_F24
519228	cg16901465	1.18867108416342e-06	SLAMF1_F24
519229	cg23029395	3.39456093528154e-06	SLAMF1_F24
519230	cg10214171	4.92513069388569e-07	SLAMF1_F24
519231	cg22115808	-3.12645957406033e-08	SLAMF1_F24
519232	cg08324962	-2.55257829742092e-06	SLAMF1_F24
519233	cg21824010	1.48059633684972e-06	SLAMF1_F24
519234	cg26671937	6.43588949705994e-07	SLAMF1_F24
519235	cg22039909	-4.92346425451558e-07	SLAMF1_F24
519236	cg24900983	5.78984285987621e-06	SLAMF1_F24
519237	cg14873545	-2.27445576518123e-07	SLAMF1_F24
519238	cg07480446	2.15465821704972e-06	SLAMF1_F24
519239	cg20403086	6.49359336291138e-07	SLAMF1_F24
519240	cg26012061	-4.35724558665135e-06	SLAMF1_F24
519241	cg04201578	-3.61593379098797e-06	SLAMF1_F24
519242	cg23101093	2.83531591294302e-07	SLAMF1_F24
519243	cg02565235	-2.08076053605548e-07	SLAMF1_F24
519244	cg14352036	-2.1204542977943e-06	SLAMF1_F24
519245	cg16439780	3.18684730171589e-06	SLAMF1_F24
519246	cg03407052	-5.27758595056955e-08	SLAMF1_F24
519247	cg02630211	5.92190377548021e-07	SLAMF1_F24
519248	cg22078907	-7.48568454247004e-07	SLAMF1_F24
519249	cg18398570	7.28933967423108e-06	SLAMF1_F24
519250	cg25554152	6.33354509508037e-07	SLAMF1_F24
519251	cg01718380	-5.29984024193795e-08	SLAMF1_F24
519252	cg24127861	-8.1517692211473e-07	SLAMF1_F24
519253	cg13446573	5.18999353298065e-06	SLAMF1_F24
519254	cg09443182	7.6668886110083e-08	SLAMF1_F24
519255	cg21272576	3.35881952482206e-07	SLAMF1_F24
519256	cg23922266	1.26408851976308e-06	SLAMF1_F24
519257	cg16845708	7.00913825997779e-07	SLAMF1_F24
519258	cg18623351	1.61523262571955e-06	SLAMF1_F24
519259	cg04915777	-4.46807704247911e-06	SLAMF1_F24
519260	cg00290605	-6.36679879909885e-07	SLAMF1_F24
519261	cg14294644	-1.8831092054273e-06	SLAMF1_F24
519262	cg10070940	9.77549808350788e-07	SLAMF1_F24
519263	cg22277567	-1.96195367311144e-06	SLAMF1_F24
519264	cg10983484	3.90570313520903e-06	SLAMF1_F24
519265	cg13212350	4.0329230829447e-06	SLAMF1_F24
519266	cg12573538	-7.94118120765677e-06	SLAMF1_F24
519267	cg08212546	2.03235221042109e-06	SLAMF1_F24
519268	cg14553600	-5.27321906386951e-08	SLAMF1_F24
519269	cg10879164	3.3243417822574e-06	SLAMF1_F24
519270	cg07540960	3.96391070761046e-06	SLAMF1_F24
519271	cg27081319	-1.39830737660092e-08	SLAMF1_F24
519272	cg15668454	-2.11471587656478e-07	SLAMF1_F24
519273	cg12130812	-2.93787327948428e-07	SLAMF1_F24
519274	cg05239817	-5.23488583366259e-07	SLAMF1_F24
519275	cg06784830	1.13715897172387e-06	SLAMF1_F24
519276	cg25830660	-3.53924366582208e-07	SLAMF1_F24
519277	cg15104702	5.23409721654095e-08	SLAMF1_F24
519278	cg07992052	3.69489547418208e-07	SLAMF1_F24
519279	cg19888023	2.03814163644854e-06	SLAMF1_F24
519280	cg14228382	5.21405682381931e-07	SLAMF1_F24
519281	cg13677990	5.69578119721502e-08	SLAMF1_F24
519282	cg11717534	-5.02155746569517e-07	SLAMF1_F24
519283	cg21201435	3.61147829451574e-08	SLAMF1_F24
519284	cg27200190	-2.09131222367191e-07	SLAMF1_F24
519285	cg16247957	4.02322517805804e-06	SLAMF1_F24
519286	cg10768838	1.39535754518376e-06	SLAMF1_F24
519287	cg22963499	6.85719235856816e-06	SLAMF1_F24
519288	cg05296753	2.45209166105785e-06	SLAMF1_F24
519289	cg15369063	1.72614427215982e-06	SLAMF1_F24
519290	cg16976520	3.30833795659104e-06	SLAMF1_F24
519291	cg19873117	-1.45460062779503e-06	SLAMF1_F24
519292	cg16306508	-6.24646138676991e-07	SLAMF1_F24
519293	cg23051372	-1.0168599140343e-06	SLAMF1_F24
519294	cg27119296	2.20516064152413e-06	SLAMF1_F24
519295	cg22208536	-6.59767169776425e-06	SLAMF1_F24
519296	cg06302998	1.49507310897541e-05	SLAMF1_F24
519297	cg24030138	-2.71612338569067e-06	SLAMF1_F24
519298	cg09265563	-1.5331391755112e-07	SLAMF1_F24
519299	cg08455474	-1.02298641854598e-06	SLAMF1_F24
519300	cg13011653	2.34763709769228e-06	SLAMF1_F24
519301	cg02674588	-3.07920194654474e-07	SLAMF1_F24
519302	cg14014099	-3.19374531589224e-07	SLAMF1_F24
519303	cg26188218	1.62031460885916e-06	SLAMF1_F24
519304	cg03159785	3.46373157115515e-09	SLAMF1_F24
519305	cg20314610	1.47622688991826e-06	SLAMF1_F24
519306	cg17573625	3.89825071833189e-07	SLAMF1_F24
519307	cg23970028	-8.40072834531951e-07	SLAMF1_F24
519308	cg16780860	3.20149086375066e-06	SLAMF1_F24
519309	cg21042539	-5.65074485709333e-07	SLAMF1_F24
519310	cg16740415	-3.78614914454949e-08	SLAMF1_F24
519311	cg23138772	3.63580281374367e-07	SLAMF1_F24
519312	cg06278940	3.02139880920447e-06	SLAMF1_F24
519313	cg10414058	1.00257173546825e-06	SLAMF1_F24
519314	cg07149971	-2.57394369833482e-06	SLAMF1_F24
519315	cg01468193	-1.10332942742735e-06	SLAMF1_F24
519316	cg15168043	-2.61078386026868e-06	SLAMF1_F24
519317	cg02963493	-3.94182832612343e-06	SLAMF1_F24
519318	cg14854850	4.62506799887444e-06	SLAMF1_F24
519319	cg02145588	1.5739125642743e-06	SLAMF1_F24
519320	cg19878084	5.11044847076268e-06	SLAMF1_F24
519321	cg11644519	-2.31321769651424e-06	SLAMF1_F24
519322	cg25098301	-3.7627601859219e-06	SLAMF1_F24
519323	cg11576412	5.972870388648e-07	SLAMF1_F24
519324	cg26437825	-2.38448990890339e-07	SLAMF1_F24
519325	cg15107747	2.49196930157977e-06	SLAMF1_F24
519326	cg22093640	1.27388227853993e-06	SLAMF1_F24
519327	cg16383394	-2.46412239313966e-06	SLAMF1_F24
519328	cg22851561	-1.83231028160531e-06	SLAMF1_F24
519329	cg03527086	-2.01545779913133e-06	SLAMF1_F24
519330	cg21280061	5.86802594022835e-08	SLAMF1_F24
519331	cg01608030	4.76315676369929e-07	SLAMF1_F24
519332	cg14551426	-3.6883466011023e-07	SLAMF1_F24
519333	cg08460161	6.81266981142186e-06	SLAMF1_F24
519334	cg20407713	2.50682782984373e-06	SLAMF1_F24
519335	cg21498490	-3.27192098881594e-06	SLAMF1_F24
519336	cg13277160	-3.68161489916116e-07	SLAMF1_F24
519337	cg14104252	6.14750078156122e-06	SLAMF1_F24
519338	cg18234988	-2.68435398771825e-06	SLAMF1_F24
519339	cg27315170	-7.0182853942477e-07	SLAMF1_F24
519340	cg00080706	2.95377213917167e-06	SLAMF1_F24
519341	cg03414575	4.14994521074859e-06	SLAMF1_F24
519342	cg16431343	2.82680008990376e-06	SLAMF1_F24
519343	cg10096052	3.46267292737243e-06	SLAMF1_F24
519344	cg17740568	-2.05118521227985e-06	SLAMF1_F24
519345	cg14251134	-1.03523741541695e-06	SLAMF1_F24
519346	cg15169934	9.89831657898016e-07	SLAMF1_F24
519347	cg01266287	7.71246483168064e-07	SLAMF1_F24
519348	cg02856510	-3.39905966133311e-06	SLAMF1_F24
519349	cg10512006	-4.85125757162958e-06	SLAMF1_F24
519350	cg27140914	8.47624840436157e-07	SLAMF1_F24
519351	cg24912560	5.18191106498423e-06	SLAMF1_F24
519352	cg11209832	-8.48821098650643e-08	SLAMF1_F24
519353	cg19800801	5.35584443414205e-06	SLAMF1_F24
519354	cg06206603	-1.22889417218075e-06	SLAMF1_F24
519355	cg23733739	-8.21120232638508e-07	SLAMF1_F24
519356	cg17731243	2.31593573895445e-06	SLAMF1_F24
519357	cg21335395	-2.17136439626384e-06	SLAMF1_F24
519358	cg05959791	1.02682602206796e-06	SLAMF1_F24
519359	cg09778204	5.65587551805758e-06	SLAMF1_F24
519360	cg24899334	-1.96886950715033e-06	SLAMF1_F24
519361	cg11305499	2.28516400122153e-06	SLAMF1_F24
519362	cg15048534	7.85501736554314e-07	SLAMF1_F24
519363	cg05535321	1.97112932654854e-06	SLAMF1_F24
519364	cg11230343	2.23004303047289e-08	SLAMF1_F24
519365	cg18223289	-2.04512406303691e-06	SLAMF1_F24
519366	cg04266152	5.12549338224361e-06	SLAMF1_F24
519367	cg18489755	-6.91734958325683e-06	SLAMF1_F24
519368	cg13901819	1.71356404792847e-07	SLAMF1_F24
519369	cg23481873	4.09030724823092e-06	SLAMF1_F24
519370	cg08105183	-4.66681016095397e-06	SLAMF1_F24
519371	cg08354401	5.30817205531642e-06	SLAMF1_F24
519372	cg13525316	1.68684664733385e-06	SLAMF1_F24
519373	cg03712579	5.15234966560504e-08	SLAMF1_F24
519374	cg18326482	2.52907615285277e-07	SLAMF1_F24
519375	cg24156356	-1.18156695539474e-07	SLAMF1_F24
519376	cg07948196	-8.88887378998502e-07	SLAMF1_F24
519377	cg13452657	2.80002768003896e-07	SLAMF1_F24
519378	cg02475416	-2.5364938746542e-07	SLAMF1_F24
519379	cg04537729	-1.23205332095416e-07	SLAMF1_F24
519380	cg24562110	-1.37294126323035e-06	SLAMF1_F24
519381	cg16733505	-3.8040373252118e-06	SLAMF1_F24
519382	cg11174431	2.37533528956288e-07	SLAMF1_F24
519383	cg22012530	-1.18665021666144e-06	SLAMF1_F24
519384	cg14774511	4.63174060538928e-07	SLAMF1_F24
519385	cg04025307	-3.66114083336651e-07	SLAMF1_F24
519386	cg06910896	3.91314077279565e-06	SLAMF1_F24
519387	cg15641905	-1.62262435045954e-08	SLAMF1_F24
519388	cg20148796	1.4490648543825e-06	SLAMF1_F24
519389	cg15653173	4.7870608864731e-06	SLAMF1_F24
519390	cg01870625	-3.13700020919405e-07	SLAMF1_F24
519391	cg15547703	3.03182079857517e-07	SLAMF1_F24
519392	cg22081558	-8.23021180943737e-08	SLAMF1_F24
519393	cg16509829	-2.72801918628349e-07	SLAMF1_F24
519394	cg08410996	5.22349168849048e-07	SLAMF1_F24
519395	cg20808681	2.07470149474085e-08	SLAMF1_F24
519396	cg25851842	3.25477420474174e-08	SLAMF1_F24
519397	cg19726355	4.91652245203888e-06	SLAMF1_F24
519398	cg15348720	-1.21404504148785e-06	SLAMF1_F24
519399	cg08995958	-1.86917745048953e-06	SLAMF1_F24
519400	cg01824511	1.86350956187884e-06	SLAMF1_F24
519401	cg05946081	-8.42484190245122e-07	SLAMF1_F24
519402	cg26566189	-2.37966180988018e-05	SLAMF1_F24
519403	cg26292245	-2.88459112896774e-06	SLAMF1_F24
519404	cg17172350	-1.20324130916802e-06	SLAMF1_F24
519405	cg04504821	9.43653344825494e-09	SLAMF1_F24
519406	cg00497951	3.05474316453985e-06	SLAMF1_F24
519407	cg02525975	7.94691316275274e-07	SLAMF1_F24
519408	cg01917295	2.30872759836719e-06	SLAMF1_F24
519409	cg09954162	-3.14103499830988e-06	SLAMF1_F24
519410	cg14011387	6.11470039701876e-06	SLAMF1_F24
519411	cg20157139	4.03221673254081e-06	SLAMF1_F24
519412	cg04949193	1.18265976537693e-06	SLAMF1_F24
519413	cg11751434	-1.58948223350908e-07	SLAMF1_F24
519414	cg13090144	1.29020436064317e-06	SLAMF1_F24
519415	cg16034652	-3.87401366697707e-06	SLAMF1_F24
519416	cg16799135	-1.94661112587202e-08	SLAMF1_F24
519417	cg12654045	3.33423326344473e-06	SLAMF1_F24
519418	cg05804846	-1.7783738571485e-06	SLAMF1_F24
519419	cg12267155	9.93657353158718e-07	SLAMF1_F24
519420	cg08182021	4.73278549619353e-07	SLAMF1_F24
519421	cg15579403	4.81810719291085e-07	SLAMF1_F24
519422	cg15001279	2.29327754599432e-06	SLAMF1_F24
519423	cg25141112	5.43190328553898e-06	SLAMF1_F24
519424	cg26106417	3.33003967694571e-07	SLAMF1_F24
519425	cg22231908	-1.90275078430873e-07	SLAMF1_F24
519426	cg07185006	1.83003472124172e-06	SLAMF1_F24
519427	cg24193635	2.29814688379524e-06	SLAMF1_F24
519428	cg12586933	4.37926107274357e-06	SLAMF1_F24
519429	cg19910654	2.8461633846002e-06	SLAMF1_F24
519430	cg18558476	-1.82282404500611e-06	SLAMF1_F24
519431	cg19072239	4.95290189519337e-07	SLAMF1_F24
519432	cg24984301	1.38139677050161e-06	SLAMF1_F24
519433	cg03972012	-8.85755553347413e-07	SLAMF1_F24
519434	cg16673773	-1.1625353554606e-06	SLAMF1_F24
519435	cg12094808	7.70269027175361e-07	SLAMF1_F24
519436	cg25298664	-2.00026884621307e-06	SLAMF1_F24
519437	cg21989213	3.37785447672977e-08	SLAMF1_F24
519438	cg13796381	5.31183717360755e-07	SLAMF1_F24
519439	cg01745932	-2.27396300303979e-06	SLAMF1_F24
519440	cg02108015	2.75534629871009e-06	SLAMF1_F24
519441	cg04913160	-1.24828801086261e-07	SLAMF1_F24
519442	cg09849974	-2.36177887566118e-06	SLAMF1_F24
519443	cg16595223	-1.32442799964079e-06	SLAMF1_F24
519444	cg11322941	1.3515915055197e-07	SLAMF1_F24
519445	cg05732300	3.17605984827746e-06	SLAMF1_F24
519446	cg25476731	-3.82329351300982e-06	SLAMF1_F24
519447	cg24236440	-2.55075820043892e-06	SLAMF1_F24
519448	cg05472405	-5.97136744131458e-06	SLAMF1_F24
519449	cg09495271	-7.28377238205787e-07	SLAMF1_F24
519450	cg06285846	2.04743114036005e-06	SLAMF1_F24
519451	cg13334917	-4.42431305655854e-06	SLAMF1_F24
519452	cg05378938	8.58391747343933e-06	SLAMF1_F24
519453	cg24162251	5.82665848241498e-06	SLAMF1_F24
519454	cg21125064	-2.66951602873867e-06	SLAMF1_F24
519455	cg19926965	8.69064496293321e-08	SLAMF1_F24
519456	cg07534363	2.94596067214676e-07	SLAMF1_F24
519457	cg00315639	-7.94848465416172e-08	SLAMF1_F24
519458	cg06015382	-3.67844813344595e-06	SLAMF1_F24
519459	cg02080260	-6.3020785230493e-08	SLAMF1_F24
519460	cg08663890	-5.19421299223373e-07	SLAMF1_F24
519461	cg01645869	9.2625421937972e-06	SLAMF1_F24
519462	cg13130588	-9.59832660529992e-07	SLAMF1_F24
519463	cg01669244	1.45678052379799e-06	SLAMF1_F24
519464	cg03097785	1.70764131878536e-06	SLAMF1_F24
519465	cg04171425	-6.20384038984515e-06	SLAMF1_F24
519466	cg15592528	1.22936525180654e-06	SLAMF1_F24
519467	cg01450682	8.02553465645695e-08	SLAMF1_F24
519468	cg17281433	1.08604503834059e-07	SLAMF1_F24
519469	cg18049328	2.4784469165218e-06	SLAMF1_F24
519470	cg09875572	4.26184875000624e-06	SLAMF1_F24
519471	cg21292093	-8.87310365047261e-06	SLAMF1_F24
519472	cg20366832	2.79513653452498e-06	SLAMF1_F24
519473	cg24380299	1.87082052031145e-06	SLAMF1_F24
519474	cg06024453	-4.64011481674291e-06	SLAMF1_F24
519475	cg13547107	1.13373996789281e-06	SLAMF1_F24
519476	cg02781105	-3.29415405210747e-06	SLAMF1_F24
519477	cg19733167	5.05215836592678e-07	SLAMF1_F24
519478	cg12595585	-1.4594656947746e-07	SLAMF1_F24
519479	cg18410356	-1.45777366855088e-06	SLAMF1_F24
519480	cg11263523	1.86423655763905e-06	SLAMF1_F24
519481	cg17130724	2.12654906179279e-06	SLAMF1_F24
519482	cg13945646	-8.34511110012423e-07	SLAMF1_F24
519483	cg07804857	1.77552416149587e-06	SLAMF1_F24
519484	cg05298352	-5.07917556766539e-07	SLAMF1_F24
519485	cg16287835	3.69348628507177e-06	SLAMF1_F24
519486	cg01368777	1.16392416923247e-06	SLAMF1_F24
519487	cg10709296	1.07457831459208e-06	SLAMF1_F24
519488	cg22476458	-2.13198856069612e-06	SLAMF1_F24
519489	cg19719207	5.12592432443937e-06	SLAMF1_F24
519490	cg03846641	3.11612474024016e-07	SLAMF1_F24
519491	cg23461741	-8.9261590514672e-07	SLAMF1_F24
519492	cg16758970	1.35557520145174e-06	SLAMF1_F24
519493	cg13818573	-3.06267848296359e-07	SLAMF1_F24
519494	cg04122556	-1.03898125171308e-06	SLAMF1_F24
519495	cg01997759	-1.68781114829625e-06	SLAMF1_F24
519496	cg18014251	-3.65805990206094e-06	SLAMF1_F24
519497	cg17185401	-4.67591366733047e-07	SLAMF1_F24
519498	cg14059988	-2.29947496793056e-06	SLAMF1_F24
519499	cg27397721	-7.63343943803583e-06	SLAMF1_F24
519500	cg05005619	1.02858651622336e-07	SLAMF1_F24
519501	cg22506301	-1.44148976447727e-06	SLAMF1_F24
519502	cg15634980	6.72150940264265e-07	SLAMF1_F24
519503	cg21910390	4.84760736768682e-06	SLAMF1_F24
519504	cg10455282	-1.52948737391716e-06	SLAMF1_F24
519505	cg24671202	-1.33098510109813e-07	SLAMF1_F24
519506	cg00735632	3.15743556105888e-07	SLAMF1_F24
519507	cg14580567	1.21068792251819e-06	SLAMF1_F24
519508	cg26257195	-1.2719649287379e-07	SLAMF1_F24
519509	cg04258380	3.38928765041589e-07	SLAMF1_F24
519510	cg22824974	-5.64833784721002e-06	SLAMF1_F24
519511	cg00582709	1.71205330294164e-06	SLAMF1_F24
519512	cg08557669	-2.41774458711303e-06	SLAMF1_F24
519513	cg16501245	4.09218171852409e-07	SLAMF1_F24
519514	cg27178518	-3.96596173982292e-06	SLAMF1_F24
519515	cg19005438	-1.12607825490515e-06	SLAMF1_F24
519516	cg05686197	-9.02393631069334e-07	SLAMF1_F24
519517	cg04743650	2.96014199507135e-06	SLAMF1_F24
519518	cg09612500	4.21319952967671e-06	SLAMF1_F24
519519	cg10351620	-1.01677156959085e-06	SLAMF1_F24
519520	cg22072015	9.75714673496165e-07	SLAMF1_F24
519521	cg13385044	2.89892555204575e-06	SLAMF1_F24
519522	cg26685735	2.56890426121618e-07	SLAMF1_F24
519523	cg23761919	-2.95270589799671e-08	SLAMF1_F24
519524	cg01784686	1.45212352544584e-06	SLAMF1_F24
519525	cg15237348	2.74154620395231e-06	SLAMF1_F24
519526	cg04700823	-2.24517126870546e-07	SLAMF1_F24
519527	cg15052330	9.65963749127578e-06	SLAMF1_F24
519528	cg06693160	-1.73502710602507e-06	SLAMF1_F24
519529	cg05724257	7.79124068958616e-06	SLAMF1_F24
519530	cg19551573	-1.53579899724381e-07	SLAMF1_F24
519531	cg15906178	-7.6169353968262e-08	SLAMF1_F24
519532	cg26306530	4.36918580223663e-06	SLAMF1_F24
519533	cg07363697	6.01773276882065e-06	SLAMF1_F24
519534	cg23218354	8.15083477424146e-06	SLAMF1_F24
519535	cg02655287	1.03156343017053e-06	SLAMF1_F24
519536	cg20801751	6.0437208617859e-06	SLAMF1_F24
519537	cg14624881	-6.62399099598334e-06	SLAMF1_F24
519538	cg00610844	1.63699549160389e-06	SLAMF1_F24
519539	cg01292486	-6.73246127339617e-07	SLAMF1_F24
519540	cg26522585	4.11752447909392e-07	SLAMF1_F24
519541	cg07096446	3.46691973496771e-06	SLAMF1_F24
519542	cg13021550	6.42598936938426e-06	SLAMF1_F24
519543	cg04216102	1.71324372469995e-06	SLAMF1_F24
519544	cg22769130	1.55342080544669e-06	SLAMF1_F24
519545	cg25600063	2.85305197218078e-06	SLAMF1_F24
519546	cg11383134	2.51479589125893e-05	SLAMF1_F24
519547	cg12591860	-1.02171215157866e-08	SLAMF1_F24
519548	cg13419927	6.91177492272229e-07	SLAMF1_F24
519549	cg06912447	3.31511205402421e-06	SLAMF1_F24
519550	cg09261703	-6.16377925526153e-06	SLAMF1_F24
519551	cg00318405	-2.78130459257337e-06	SLAMF1_F24
519552	cg04776513	-1.64192727234022e-06	SLAMF1_F24
519553	cg09373130	6.54000938718296e-07	SLAMF1_F24
519554	cg02438517	-1.39193635466088e-07	SLAMF1_F24
519555	cg11254726	3.02330819941544e-06	SLAMF1_F24
519556	cg06580925	-6.35015610430443e-06	SLAMF1_F24
519557	cg12592721	-4.80109042240033e-06	SLAMF1_F24
519558	cg19038397	-2.92206360660438e-06	SLAMF1_F24
519559	cg19610292	-3.70945097512323e-07	SLAMF1_F24
519560	cg25601231	1.14682005915689e-06	SLAMF1_F24
519561	cg07372520	-5.23675070419096e-06	SLAMF1_F24
519562	cg19633514	5.89413788797649e-06	SLAMF1_F24
519563	cg01839401	-6.71550364375103e-06	SLAMF1_F24
519564	cg11975096	4.27962029885104e-06	SLAMF1_F24
519565	cg09379489	-2.2313782622455e-06	SLAMF1_F24
519566	cg02482699	-3.5243441131304e-07	SLAMF1_F24
519567	cg07937082	3.16701624393917e-06	SLAMF1_F24
519568	cg05891474	-1.8050806702483e-07	SLAMF1_F24
519569	cg00001594	-2.25034381457246e-07	SLAMF1_F24
519570	cg11601336	2.32096886096458e-06	SLAMF1_F24
519571	cg02792921	5.02445605876501e-06	SLAMF1_F24
519572	cg00619519	1.1110569773229e-06	SLAMF1_F24
519573	cg04132000	2.51868019061951e-06	SLAMF1_F24
519574	cg27557698	2.20546141788462e-06	SLAMF1_F24
519575	cg12643008	3.15473271120362e-06	SLAMF1_F24
519576	cg08576226	-5.55519275409469e-07	SLAMF1_F24
519577	cg06854150	-5.4175952435237e-07	SLAMF1_F24
519578	cg26279580	-7.24498614732511e-07	SLAMF1_F24
519579	cg01839657	-3.4743882214903e-07	SLAMF1_F24
519580	cg15857379	-2.08576390544586e-06	SLAMF1_F24
519581	cg14977875	5.08567557550788e-06	SLAMF1_F24
519582	cg16454998	1.59930548744273e-06	SLAMF1_F24
519583	cg24101876	-1.22604687637177e-06	SLAMF1_F24
519584	cg27336178	-8.53872633483373e-07	SLAMF1_F24
519585	cg05325892	4.40032363692804e-06	SLAMF1_F24
519586	cg24555071	2.93564538781122e-07	SLAMF1_F24
519587	cg04265523	-1.04546847434462e-06	SLAMF1_F24
519588	cg08317243	-3.68747434884078e-06	SLAMF1_F24
519589	cg06349174	6.63507696275058e-07	SLAMF1_F24
519590	cg25530288	-2.04514274921474e-06	SLAMF1_F24
519591	cg10392172	-5.74303682263517e-07	SLAMF1_F24
519592	cg19234495	-9.0211514213799e-06	SLAMF1_F24
519593	cg17550175	5.61056098206305e-06	SLAMF1_F24
519594	cg14596588	1.18349640526181e-06	SLAMF1_F24
519595	cg09757087	1.07216004391143e-05	SLAMF1_F24
519596	cg25778076	3.41379846908539e-07	SLAMF1_F24
519597	cg23784277	7.83240330539458e-07	SLAMF1_F24
519598	cg20170882	1.23377600236131e-06	SLAMF1_F24
519599	cg10834070	-2.01329542553371e-06	SLAMF1_F24
519600	cg19801733	2.28280273526369e-06	SLAMF1_F24
519601	cg00438026	-1.85909536403319e-06	SLAMF1_F24
519602	cg24680586	2.70173541702711e-07	SLAMF1_F24
519603	cg11551940	1.78591316720733e-06	SLAMF1_F24
519604	cg10053355	-3.55205944347147e-07	SLAMF1_F24
519605	cg26281633	-6.99124183092599e-07	SLAMF1_F24
519606	cg21908638	-2.28905962227296e-08	SLAMF1_F24
519607	cg17166067	-4.13378959041764e-07	SLAMF1_F24
519608	cg03385731	3.437698492997e-06	SLAMF1_F24
519609	cg08400424	-8.71984212194849e-06	SLAMF1_F24
519610	cg18394281	7.06319774211395e-07	SLAMF1_F24
519611	cg05650458	4.38676809511442e-08	SLAMF1_F24
519612	cg15120848	1.18182177417343e-06	SLAMF1_F24
519613	cg01609705	1.91653180940244e-07	SLAMF1_F24
519614	cg10142315	1.81584543386264e-06	SLAMF1_F24
519615	cg09717198	2.47837183294486e-06	SLAMF1_F24
519616	cg05694489	1.16828208342058e-05	SLAMF1_F24
519617	cg05802994	3.16206006041263e-06	SLAMF1_F24
519618	cg24984523	3.16917880100067e-07	SLAMF1_F24
519619	cg09208302	5.76551833091129e-06	SLAMF1_F24
519620	cg12731815	2.1828956318773e-06	SLAMF1_F24
519621	cg09763390	3.18571506860313e-06	SLAMF1_F24
519622	cg07698725	-6.72723070459285e-06	SLAMF1_F24
519623	cg14504070	-1.56487558441472e-06	SLAMF1_F24
519624	cg21229975	-3.16610585534118e-07	SLAMF1_F24
519625	cg03691812	2.37682836334623e-08	SLAMF1_F24
519626	cg14117527	-3.94639211345437e-06	SLAMF1_F24
519627	cg26185843	-1.3704713674099e-06	SLAMF1_F24
519628	cg07208077	-1.83648156299012e-06	SLAMF1_F24
519629	cg22050426	4.11091669245449e-06	SLAMF1_F24
519630	cg12283646	-3.53423907078003e-06	SLAMF1_F24
519631	cg27208017	2.68064000332175e-06	SLAMF1_F24
519632	cg16122423	4.70730416154768e-06	SLAMF1_F24
519633	cg01601816	-1.66014898165351e-06	SLAMF1_F24
519634	cg27509867	-1.24307054089687e-06	SLAMF1_F24
519635	cg24341252	3.09042177547963e-06	SLAMF1_F24
519636	cg20514322	4.9451259601733e-06	SLAMF1_F24
519637	cg14621784	-2.83358677010272e-07	SLAMF1_F24
519638	cg10703670	2.69509947933221e-06	SLAMF1_F24
519639	cg00339600	4.36396256919355e-07	SLAMF1_F24
519640	cg27524403	-7.95108462202123e-07	SLAMF1_F24
519641	cg11408622	1.85031082583927e-07	SLAMF1_F24
519642	cg03119308	3.00881019848226e-05	SLAMF1_F24
519643	cg01419914	4.58946140526381e-06	SLAMF1_F24
519644	cg04826957	-2.63205897295937e-06	SLAMF1_F24
519645	cg22993181	-3.99785270865847e-07	SLAMF1_F24
519646	cg19159488	2.75699367249561e-06	SLAMF1_F24
519647	cg25730804	3.33454778538016e-07	SLAMF1_F24
519648	cg05413817	4.94403240568213e-06	SLAMF1_F24
519649	cg00565274	-8.46352447978452e-06	SLAMF1_F24
519650	cg21532061	-6.29223427356893e-06	SLAMF1_F24
519651	cg05849109	-1.24051407092697e-06	SLAMF1_F24
519652	cg13852943	4.02091176349168e-06	SLAMF1_F24
519653	cg10668980	-2.73222674291156e-07	SLAMF1_F24
519654	cg26677807	6.43551941819883e-06	SLAMF1_F24
519655	cg12041743	-1.76818923321711e-06	SLAMF1_F24
519656	cg02203922	8.35489052320327e-06	SLAMF1_F24
519657	cg13496324	-1.92381466889923e-07	SLAMF1_F24
519658	cg03294557	2.56044668948722e-06	SLAMF1_F24
519659	cg05775451	-1.0805904156518e-08	SLAMF1_F24
519660	cg24183359	9.82832984238036e-06	SLAMF1_F24
519661	cg16317718	-1.7149865802335e-08	SLAMF1_F24
519662	cg07810162	-2.57556070447064e-06	SLAMF1_F24
519663	cg07446155	-1.976756078803e-07	SLAMF1_F24
519664	cg17128320	1.04825564961158e-06	SLAMF1_F24
519665	cg05524038	5.99725820233317e-06	SLAMF1_F24
519666	cg12130109	8.70342009747766e-06	SLAMF1_F24
519667	cg24992745	2.8068199193105e-06	SLAMF1_F24
519668	cg17882976	-1.1556969880278e-06	SLAMF1_F24
519669	cg25935178	-1.71977797287796e-06	SLAMF1_F24
519670	cg14217861	1.04263462421057e-06	SLAMF1_F24
519671	cg21692182	2.18099721884779e-06	SLAMF1_F24
519672	cg16173831	-1.73741402702339e-06	SLAMF1_F24
519673	cg08304084	1.05903036333846e-07	SLAMF1_F24
519674	cg00628193	-4.02864405065593e-07	SLAMF1_F24
519675	cg22864200	-8.21820532528638e-06	SLAMF1_F24
519676	cg13224852	1.76654277299769e-06	SLAMF1_F24
519677	cg22489292	-4.44934054100405e-06	SLAMF1_F24
519678	cg16515745	1.89307321209285e-06	SLAMF1_F24
519679	cg05754861	3.24061630728838e-06	SLAMF1_F24
519680	cg00874225	-9.53841534686648e-06	SLAMF1_F24
519681	cg20247781	3.59445257615359e-06	SLAMF1_F24
519682	cg19131736	-7.4052505852214e-08	SLAMF1_F24
519683	cg23437256	7.78932703106212e-07	SLAMF1_F24
519684	cg00373987	-2.05545538593092e-06	SLAMF1_F24
519685	cg14497673	-2.78062375552163e-07	SLAMF1_F24
519686	cg26225431	-7.1254443664807e-08	SLAMF1_F24
519687	cg12911208	1.49099644217221e-06	SLAMF1_F24
519688	cg03261856	3.06410525544377e-06	SLAMF1_F24
519689	cg26601057	1.8371168378974e-07	SLAMF1_F24
519690	cg06373377	-1.86147665982731e-06	SLAMF1_F24
519691	cg10054437	6.50513141855977e-06	SLAMF1_F24
519692	cg11558850	7.51886929320515e-06	SLAMF1_F24
519693	cg06224916	3.09142896840402e-06	SLAMF1_F24
519694	cg07607131	6.34912177381586e-08	SLAMF1_F24
519695	cg04685387	-1.33120226082148e-05	SLAMF1_F24
519696	cg01303222	-6.32946453674362e-06	SLAMF1_F24
519697	cg07600884	1.11085028887557e-06	SLAMF1_F24
519698	cg00526281	5.80175880162102e-08	SLAMF1_F24
519699	cg07666312	-4.09112002824957e-07	SLAMF1_F24
519700	cg14425908	-6.7922687192423e-06	SLAMF1_F24
519701	cg22975300	-3.0093309126851e-06	SLAMF1_F24
519702	cg18120049	-3.11837921374282e-06	SLAMF1_F24
519703	cg17226811	-1.17948210877238e-07	SLAMF1_F24
519704	cg25536072	1.25811987046292e-08	SLAMF1_F24
519705	cg14060519	-4.35492288561836e-06	SLAMF1_F24
519706	cg17228497	-9.55208819702663e-06	SLAMF1_F24
519707	cg24545602	-6.19489368896911e-07	SLAMF1_F24
519708	cg03494687	1.23307788020926e-07	SLAMF1_F24
519709	cg07978472	3.01416999468974e-07	SLAMF1_F24
519710	cg06772466	-1.93544851552852e-06	SLAMF1_F24
519711	cg01484115	-1.46544618889365e-06	SLAMF1_F24
519712	cg21360313	2.00390243720219e-06	SLAMF1_F24
519713	cg02948097	6.49080072073901e-07	SLAMF1_F24
519714	cg24680171	-4.69207558855229e-06	SLAMF1_F24
519715	cg14501985	1.41971161266119e-07	SLAMF1_F24
519716	cg21691245	2.29937484354928e-07	SLAMF1_F24
519717	cg01475325	4.07591659024694e-06	SLAMF1_F24
519718	cg26261763	1.60833844446506e-06	SLAMF1_F24
519719	cg21570641	-1.89198771819802e-07	SLAMF1_F24
519720	cg02364492	2.00089411459327e-06	SLAMF1_F24
519721	cg09403738	-1.68580715338337e-06	SLAMF1_F24
519722	cg10677959	9.41966189694224e-08	SLAMF1_F24
519723	cg05620791	8.23524743762778e-07	SLAMF1_F24
519724	cg27548429	1.05722287886701e-06	SLAMF1_F24
519725	cg15776560	-1.43161502477654e-06	SLAMF1_F24
519726	cg00564657	5.38407514486386e-06	SLAMF1_F24
519727	cg22211672	-2.14394171873527e-06	SLAMF1_F24
519728	cg23746525	1.23745856937035e-06	SLAMF1_F24
519729	cg14447053	1.80770731638722e-06	SLAMF1_F24
519730	cg23651495	6.41186653263169e-06	SLAMF1_F24
519731	cg11607484	5.82413451741102e-07	SLAMF1_F24
519732	cg01162129	9.56304770724173e-07	SLAMF1_F24
519733	cg22394156	-3.57078099891441e-07	SLAMF1_F24
519734	cg23622235	4.50602866666933e-06	SLAMF1_F24
519735	cg21647203	6.28421788662325e-07	SLAMF1_F24
519736	cg16856782	-2.19616557356266e-06	SLAMF1_F24
519737	cg16720981	-3.24625699236237e-06	SLAMF1_F24
519738	cg13584678	3.89576488536329e-06	SLAMF1_F24
519739	cg11379315	-1.68133912649163e-06	SLAMF1_F24
519740	cg14565164	-8.98191521561238e-08	SLAMF1_F24
519741	cg06375218	-1.90473097488149e-06	SLAMF1_F24
519742	cg27052575	2.45521267588999e-07	SLAMF1_F24
519743	cg07144715	1.53321325718995e-06	SLAMF1_F24
519744	cg01454487	-7.73455885757661e-07	SLAMF1_F24
519745	cg15335805	6.73835289796735e-08	SLAMF1_F24
519746	cg19832322	-2.49649983105198e-06	SLAMF1_F24
519747	cg18537988	-9.7881179914206e-06	SLAMF1_F24
519748	cg14709253	-1.29196755998009e-06	SLAMF1_F24
519749	cg24977044	1.96971935214264e-06	SLAMF1_F24
519750	cg25624927	-1.61347460359644e-07	SLAMF1_F24
519751	cg04546292	-5.01229158528796e-07	SLAMF1_F24
519752	cg21158431	1.48634558342547e-05	SLAMF1_F24
519753	cg19436242	5.71812932754944e-06	SLAMF1_F24
519754	cg25349373	9.74988270055666e-07	SLAMF1_F24
519755	cg13371343	2.75978509467851e-06	SLAMF1_F24
519756	cg16360971	-1.99165910805579e-07	SLAMF1_F24
519757	cg08367638	-4.34229229039795e-07	SLAMF1_F24
519758	cg10886537	-1.01157554752392e-06	SLAMF1_F24
519759	cg25329211	7.89656879994122e-06	SLAMF1_F24
519760	cg26139038	2.37361923762762e-06	SLAMF1_F24
519761	cg21152549	3.70801939091692e-06	SLAMF1_F24
519762	cg27074111	-3.3815855871838e-07	SLAMF1_F24
519763	cg15545617	2.12849014546889e-06	SLAMF1_F24
519764	cg10784073	6.79635147097181e-08	SLAMF1_F24
519765	cg04014417	3.04892393077154e-07	SLAMF1_F24
519766	cg24655570	-3.41893845024722e-07	SLAMF1_F24
519767	cg13894748	1.53706294471039e-07	SLAMF1_F24
519768	cg26121294	3.08921384179435e-06	SLAMF1_F24
519769	cg03652390	-1.57329359866724e-06	SLAMF1_F24
519770	cg10509607	-8.02254070017714e-06	SLAMF1_F24
519771	cg02554168	-3.19350294544873e-06	SLAMF1_F24
519772	cg14122599	-2.47801415158635e-06	SLAMF1_F24
519773	cg14340956	8.30470405728051e-07	SLAMF1_F24
519774	cg18517542	-1.34653608322957e-06	SLAMF1_F24
519775	cg15001468	5.98087438196049e-06	SLAMF1_F24
519776	cg19478371	-3.83999513282337e-06	SLAMF1_F24
519777	cg03585470	5.2319330071939e-07	SLAMF1_F24
519778	cg10030598	-9.01390497607169e-07	SLAMF1_F24
519779	cg01538218	1.0205658562378e-05	SLAMF1_F24
519780	cg01123817	-2.75809574543638e-06	SLAMF1_F24
519781	cg11598635	1.75308650237577e-06	SLAMF1_F24
519782	cg08130144	1.35142542154856e-06	SLAMF1_F24
519783	cg12601142	3.13774418477031e-06	SLAMF1_F24
519784	cg01406416	4.15086656719597e-06	SLAMF1_F24
519785	cg24773418	-1.27601756567676e-06	SLAMF1_F24
519786	cg05854644	-5.23788102670675e-07	SLAMF1_F24
519787	cg11491186	-4.54699171538425e-07	SLAMF1_F24
519788	cg11029191	-1.43464862418125e-06	SLAMF1_F24
519789	cg23449136	-1.66627020077839e-06	SLAMF1_F24
519790	cg10418812	-3.80933085014341e-07	SLAMF1_F24
519791	cg15114680	1.09365220069607e-06	SLAMF1_F24
519792	cg06144845	1.71938203492552e-06	SLAMF1_F24
519793	cg26068654	2.26919991041351e-06	SLAMF1_F24
519794	cg22949256	-2.76182095254913e-06	SLAMF1_F24
519795	cg05840900	-2.29848217449664e-06	SLAMF1_F24
519796	cg20092754	-8.74446473030343e-08	SLAMF1_F24
519797	cg08531380	-1.50384759790312e-08	SLAMF1_F24
519798	cg14263176	4.04644472515242e-08	SLAMF1_F24
519799	cg22923961	3.95358211581262e-06	SLAMF1_F24
519800	cg03432622	2.3253769303284e-06	SLAMF1_F24
519801	cg25899914	-3.02975020382803e-06	SLAMF1_F24
519802	cg00942219	5.35409691869065e-06	SLAMF1_F24
519803	cg03632204	2.46755086560062e-06	SLAMF1_F24
519804	cg13120521	-3.54571659793304e-07	SLAMF1_F24
519805	cg03789415	1.08253008572161e-06	SLAMF1_F24
519806	cg05869611	-1.57033307805021e-06	SLAMF1_F24
519807	cg25134401	1.09168189099616e-06	SLAMF1_F24
519808	cg20489793	-3.57680502702942e-06	SLAMF1_F24
519809	cg03118674	5.37531693427188e-06	SLAMF1_F24
519810	cg21697667	-5.55618536072982e-06	SLAMF1_F24
519811	cg19697382	-4.71191574649968e-06	SLAMF1_F24
519812	cg03904674	4.786077980158e-06	SLAMF1_F24
519813	cg16260274	-2.58207998736986e-07	SLAMF1_F24
519814	cg02260289	2.45477303910107e-06	SLAMF1_F24
519815	cg17435575	-2.14890308740525e-06	SLAMF1_F24
519816	cg11040136	-3.96924341349649e-07	SLAMF1_F24
519817	cg21293639	5.50768861143392e-07	SLAMF1_F24
519818	cg27544216	1.79527437300617e-06	SLAMF1_F24
519819	cg01435230	1.23817691539493e-07	SLAMF1_F24
519820	cg16515477	4.46275804798509e-06	SLAMF1_F24
519821	cg26198430	1.05651413983207e-07	SLAMF1_F24
519822	cg01802953	-6.07850818086941e-07	SLAMF1_F24
519823	cg05323345	-5.36496913483338e-06	SLAMF1_F24
519824	cg24215858	1.82647870755641e-07	SLAMF1_F24
519825	cg13734043	-1.10097191064401e-06	SLAMF1_F24
519826	cg08940984	-1.06823259327356e-06	SLAMF1_F24
519827	cg04742671	9.19742303145142e-07	SLAMF1_F24
519828	cg19098556	7.32959318486605e-06	SLAMF1_F24
519829	cg00889036	-3.08083186451952e-07	SLAMF1_F24
519830	cg00004207	-9.85041267139619e-09	SLAMF1_F24
519831	cg03068346	1.48770031609815e-06	SLAMF1_F24
519832	cg10676125	5.81369538465864e-06	SLAMF1_F24
519833	cg13902101	1.71330751575602e-06	SLAMF1_F24
519834	cg04630448	-2.1157112955402e-06	SLAMF1_F24
519835	cg07361385	6.18529762213446e-07	SLAMF1_F24
519836	cg17481012	8.94834112721982e-07	SLAMF1_F24
519837	cg06259557	1.3770497864227e-06	SLAMF1_F24
519838	cg13601605	2.17663386394147e-06	SLAMF1_F24
519839	cg14561904	-4.98954580725257e-06	SLAMF1_F24
519840	cg14471793	3.04347020374209e-07	SLAMF1_F24
519841	cg26647941	2.30430827718691e-06	SLAMF1_F24
519842	cg08867155	9.91771319878651e-07	SLAMF1_F24
519843	cg19349877	-3.3765971720556e-07	SLAMF1_F24
519844	cg11283634	3.72345641736715e-07	SLAMF1_F24
519845	cg27594511	-4.53363727984357e-06	SLAMF1_F24
519846	cg06720397	-6.2924559924077e-07	SLAMF1_F24
519847	cg09050461	1.23635283477806e-06	SLAMF1_F24
519848	cg05324763	8.55645301331153e-06	SLAMF1_F24
519849	cg03411376	-1.09580572399052e-06	SLAMF1_F24
519850	cg12031808	5.55798163449836e-07	SLAMF1_F24
519851	cg02543668	3.44350494854294e-08	SLAMF1_F24
519852	cg13043297	2.12300652853943e-06	SLAMF1_F24
519853	cg03544502	5.12840751024518e-07	SLAMF1_F24
519854	cg03340135	6.85985868662707e-06	SLAMF1_F24
519855	cg02732176	-2.60285387963806e-06	SLAMF1_F24
519856	cg16805171	-1.93976894669566e-07	SLAMF1_F24
519857	cg26327637	7.3987290658971e-07	SLAMF1_F24
519858	cg11898684	3.26716141681716e-07	SLAMF1_F24
519859	cg23371476	2.22439423712933e-06	SLAMF1_F24
519860	cg05431701	2.91533158329741e-06	SLAMF1_F24
519861	cg17890552	-7.65601942219123e-06	SLAMF1_F24
519862	cg20634266	-3.07905619737576e-06	SLAMF1_F24
519863	cg23106465	-1.32684324123298e-07	SLAMF1_F24
519864	cg03873738	-4.01377134768043e-06	SLAMF1_F24
519865	cg00969035	7.20106860209749e-07	SLAMF1_F24
519866	cg15482168	-3.24284266733269e-07	SLAMF1_F24
519867	cg00430022	6.19406411462319e-07	SLAMF1_F24
519868	cg26575105	3.30387167559046e-06	SLAMF1_F24
519869	cg04479824	4.19453384646378e-07	SLAMF1_F24
519870	cg01331852	-2.57507828872341e-06	SLAMF1_F24
519871	cg15638898	-1.05827897008146e-06	SLAMF1_F24
519872	cg00634714	1.9943338185028e-06	SLAMF1_F24
519873	cg18181715	2.85928860720883e-06	SLAMF1_F24
519874	cg16678014	4.46009202927776e-07	SLAMF1_F24
519875	cg03317826	1.12231222852175e-06	SLAMF1_F24
519876	cg12140205	3.51564951557367e-08	SLAMF1_F24
519877	cg09378846	-4.15864101803518e-06	SLAMF1_F24
519878	cg01364706	2.01957371198703e-06	SLAMF1_F24
519879	cg15622551	1.05731291958754e-07	SLAMF1_F24
519880	cg10599210	-1.24183575650101e-07	SLAMF1_F24
519881	cg00853607	1.5888423132687e-06	SLAMF1_F24
519882	cg07362684	-2.48535423096951e-06	SLAMF1_F24
519883	cg14122995	5.4381561748419e-06	SLAMF1_F24
519884	cg10615967	3.00459401876982e-06	SLAMF1_F24
519885	cg06017446	-5.70192020245075e-06	SLAMF1_F24
519886	cg18583662	-2.923410246219e-06	SLAMF1_F24
519887	cg04848359	-5.28750343499777e-06	SLAMF1_F24
519888	cg16886828	5.98917096620315e-06	SLAMF1_F24
519889	cg20913677	6.376358371921e-06	SLAMF1_F24
519890	cg18528094	-1.03463941894903e-07	SLAMF1_F24
519891	cg16086588	4.10199558362099e-07	SLAMF1_F24
519892	cg17364783	1.44002957203898e-06	SLAMF1_F24
519893	cg19477926	2.04544858532478e-06	SLAMF1_F24
519894	cg15280369	4.8261289941318e-06	SLAMF1_F24
519895	cg15216801	-2.44086953461681e-06	SLAMF1_F24
519896	cg03176205	5.60234988851131e-07	SLAMF1_F24
519897	cg20813440	2.51454803935289e-06	SLAMF1_F24
519898	cg18346106	6.71500752782374e-06	SLAMF1_F24
519899	cg09611642	7.72471699809016e-07	SLAMF1_F24
519900	cg03292206	4.84492228061811e-06	SLAMF1_F24
519901	cg14286948	-4.95468432955034e-06	SLAMF1_F24
519902	cg03053151	6.26560878303306e-06	SLAMF1_F24
519903	cg11924457	4.15790140752095e-06	SLAMF1_F24
519904	cg23028755	3.0433865737409e-06	SLAMF1_F24
519905	cg09495491	-5.30147946670042e-06	SLAMF1_F24
519906	cg13844193	2.66521643290635e-06	SLAMF1_F24
519907	cg02380025	-1.80408648907261e-06	SLAMF1_F24
519908	cg24570210	2.1942092851684e-06	SLAMF1_F24
519909	cg16493755	-5.1469880702378e-06	SLAMF1_F24
519910	cg03956042	-7.08456550473247e-06	SLAMF1_F24
519911	cg27467180	-5.04540473363804e-06	SLAMF1_F24
519912	cg27109971	1.12030609174177e-06	SLAMF1_F24
519913	cg02537163	1.29136184511334e-08	SLAMF1_F24
519914	cg01400516	-2.69213834496287e-07	SLAMF1_F24
519915	cg02687169	-2.16967097197922e-06	SLAMF1_F24
519916	cg00731352	-1.9271312584808e-06	SLAMF1_F24
519917	cg01517050	5.25428757321574e-06	SLAMF1_F24
519918	cg25363886	-3.81671371707149e-07	SLAMF1_F24
519919	cg14009075	-5.07793419571694e-07	SLAMF1_F24
519920	cg04282694	3.58860529533042e-07	SLAMF1_F24
519921	cg08971724	1.51056761965109e-06	SLAMF1_F24
519922	cg22344727	4.06747771440615e-07	SLAMF1_F24
519923	cg18285639	-2.11027639194065e-06	SLAMF1_F24
519924	cg04111366	5.22014522550025e-06	SLAMF1_F24
519925	cg19682405	-9.76825464518473e-06	SLAMF1_F24
519926	cg17585538	7.37465348137472e-07	SLAMF1_F24
519927	cg03586379	-1.9619045905083e-06	SLAMF1_F24
519928	cg04084436	8.05174769744269e-07	SLAMF1_F24
519929	cg05933932	7.16140388744529e-07	SLAMF1_F24
519930	cg24435679	-2.56325918167086e-06	SLAMF1_F24
519931	cg06724418	-9.01049526865306e-07	SLAMF1_F24
519932	cg11769464	1.21874585418241e-06	SLAMF1_F24
519933	cg03357925	-5.31673066244791e-06	SLAMF1_F24
519934	cg17475190	1.44825672738493e-06	SLAMF1_F24
519935	cg09973148	-2.17562514067293e-07	SLAMF1_F24
519936	cg22377290	-4.49158240738758e-07	SLAMF1_F24
519937	cg20448045	-6.74124581081804e-08	SLAMF1_F24
519938	cg24868248	-5.30238883829459e-08	SLAMF1_F24
519939	cg16410401	5.52899614804437e-06	SLAMF1_F24
519940	cg09259797	2.43066537247897e-06	SLAMF1_F24
519941	cg19246076	-2.61427370639321e-06	SLAMF1_F24
519942	cg06532176	1.01478770394914e-07	SLAMF1_F24
519943	cg18565023	-6.70476419922492e-06	SLAMF1_F24
519944	cg08455454	-2.57114105054793e-07	SLAMF1_F24
519945	cg25619191	-7.72527800286661e-07	SLAMF1_F24
519946	cg23010035	-1.06024347100404e-06	SLAMF1_F24
519947	cg10433128	1.34060187337492e-06	SLAMF1_F24
519948	cg22614142	6.7874653939007e-08	SLAMF1_F24
519949	cg15625467	-9.19241027875915e-07	SLAMF1_F24
519950	cg16065538	-1.1791995913436e-07	SLAMF1_F24
519951	cg00482107	8.68473883697988e-07	SLAMF1_F24
519952	cg25061863	2.28175098178782e-06	SLAMF1_F24
519953	cg09128291	1.43498658893523e-07	SLAMF1_F24
519954	cg03658707	-2.43221943923013e-06	SLAMF1_F24
519955	cg14912910	-1.03852686722138e-05	SLAMF1_F24
519956	cg17562584	-9.34795197551885e-07	SLAMF1_F24
519957	cg02458846	-2.54892178732978e-06	SLAMF1_F24
519958	cg07576614	1.52274745293213e-06	SLAMF1_F24
519959	cg00201257	-3.71140081931475e-06	SLAMF1_F24
519960	cg27119456	8.64037719202537e-06	SLAMF1_F24
519961	cg05741563	1.27213666037263e-05	SLAMF1_F24
519962	cg06524124	1.8620183855119e-06	SLAMF1_F24
519963	cg00644087	-2.09004092171446e-07	SLAMF1_F24
519964	cg00533230	-8.31892049099728e-07	SLAMF1_F24
519965	cg15359093	-3.10119463449702e-06	SLAMF1_F24
519966	cg16144395	1.71378526327382e-06	SLAMF1_F24
519967	cg16058195	4.0777581876767e-06	SLAMF1_F24
519968	cg12428326	2.64800682910388e-06	SLAMF1_F24
519969	cg01155023	-6.73070506939816e-08	SLAMF1_F24
519970	cg08157271	-3.09395629760786e-07	SLAMF1_F24
519971	cg02961620	-6.3639963680252e-07	SLAMF1_F24
519972	cg18763712	-3.09525712833092e-06	SLAMF1_F24
519973	cg09639234	1.15490190508049e-06	SLAMF1_F24
519974	cg02923815	4.78767374633505e-06	SLAMF1_F24
519975	cg08664021	1.60303083459873e-06	SLAMF1_F24
519976	cg03021297	2.40813193892674e-06	SLAMF1_F24
519977	cg11689732	-2.15758907267713e-06	SLAMF1_F24
519978	cg01753950	-2.68968417724902e-06	SLAMF1_F24
519979	cg16842214	-1.08287212320528e-06	SLAMF1_F24
519980	cg27518934	2.04313265172613e-06	SLAMF1_F24
519981	cg16075951	1.63181671864378e-06	SLAMF1_F24
519982	cg01466288	3.23339264089152e-06	SLAMF1_F24
519983	cg18028465	2.00931253450128e-06	SLAMF1_F24
519984	cg17071589	-4.77837532480054e-07	SLAMF1_F24
519985	cg14436487	-2.8561538493599e-06	SLAMF1_F24
519986	cg05323904	-7.41907516858528e-08	SLAMF1_F24
519987	cg20562002	-7.60739549505186e-07	SLAMF1_F24
519988	cg25676753	2.37909463700782e-06	SLAMF1_F24
519989	cg14178352	-5.3241546797288e-07	SLAMF1_F24
519990	cg02511321	-4.77332796299589e-06	SLAMF1_F24
519991	cg10443971	-1.83470660273225e-09	SLAMF1_F24
519992	cg26889274	1.64876516202478e-06	SLAMF1_F24
519993	cg15338683	-1.71639564523507e-06	SLAMF1_F24
519994	cg12065670	2.40688884899771e-06	SLAMF1_F24
519995	cg22163752	1.47244665131511e-06	SLAMF1_F24
519996	cg08445394	4.89557609444355e-06	SLAMF1_F24
519997	cg07099565	-1.38979387985265e-06	SLAMF1_F24
519998	cg26669270	5.17009364640761e-07	SLAMF1_F24
519999	cg08902698	2.93159462322291e-06	SLAMF1_F24
520000	cg26209487	6.74164304297844e-06	SLAMF1_F24
520001	cg02721601	-4.10568985274369e-06	SLAMF1_F24
520002	cg17845148	-1.1262715035925e-06	SLAMF1_F24
520003	cg00357486	5.01972986598478e-07	SLAMF1_F24
520004	cg19782521	-1.62298085489885e-06	SLAMF1_F24
520005	cg13185757	2.35920064511147e-06	SLAMF1_F24
520006	cg03021388	4.28048786154111e-07	SLAMF1_F24
520007	cg04113450	1.39345037364236e-06	SLAMF1_F24
520008	cg27334900	1.38404614893071e-07	SLAMF1_F24
520009	cg23024242	3.09403190447372e-06	SLAMF1_F24
520010	cg26756375	1.34521004558156e-06	SLAMF1_F24
520011	cg03408945	3.02334834566652e-06	SLAMF1_F24
520012	cg15724597	-9.26651567198503e-07	SLAMF1_F24
520013	cg27631794	-3.17461937376356e-07	SLAMF1_F24
520014	cg23193365	1.09381227088899e-06	SLAMF1_F24
520015	cg13423067	6.495606435284e-06	SLAMF1_F24
520016	cg18037107	2.29025147102535e-09	SLAMF1_F24
520017	cg05387624	-5.48580066301653e-06	SLAMF1_F24
520018	cg00843631	-2.46825891161731e-06	SLAMF1_F24
520019	cg19321979	-2.50942365394811e-06	SLAMF1_F24
520020	cg24377495	-3.19358312266129e-06	SLAMF1_F24
520021	cg18150339	3.84468429191205e-06	SLAMF1_F24
520022	cg15555995	-1.25552493943134e-06	SLAMF1_F24
520023	cg19142001	4.11494503707574e-07	SLAMF1_F24
520024	cg21443584	2.0218100039618e-07	SLAMF1_F24
520025	cg21431617	4.93206495376795e-07	SLAMF1_F24
520026	cg21795788	2.53997169642963e-06	SLAMF1_F24
520027	cg26792749	-4.95187905319934e-07	SLAMF1_F24
520028	cg12283398	-2.90795793271893e-06	SLAMF1_F24
520029	cg00342875	1.0984987105078e-07	SLAMF1_F24
520030	cg21396539	-2.61676502650173e-07	SLAMF1_F24
520031	cg06091642	-7.78378449139438e-06	SLAMF1_F24
520032	cg15687502	-1.66689447368958e-06	SLAMF1_F24
520033	cg14944647	1.00381421001339e-07	SLAMF1_F24
520034	cg15851086	-2.63731983946709e-07	SLAMF1_F24
520035	cg16480132	-1.45749454636402e-07	SLAMF1_F24
520036	cg00015699	-6.10861571665619e-08	SLAMF1_F24
520037	cg09445472	-4.87895770086041e-06	SLAMF1_F24
520038	cg21303386	1.12361646945754e-06	SLAMF1_F24
520039	cg03926166	-6.83266779167373e-07	SLAMF1_F24
520040	cg13497202	-5.65214103365565e-06	SLAMF1_F24
520041	cg01016102	6.59084176598803e-06	SLAMF1_F24
520042	cg06103403	-5.28344706861664e-07	SLAMF1_F24
520043	cg14487887	-2.06120474611681e-07	SLAMF1_F24
520044	cg13891220	4.69226434615041e-06	SLAMF1_F24
520045	cg13748176	-3.34571650428537e-07	SLAMF1_F24
520046	cg14808370	4.76470106598362e-07	SLAMF1_F24
520047	cg08329428	5.32758432311945e-06	SLAMF1_F24
520048	cg07132005	-1.14990983510972e-06	SLAMF1_F24
520049	cg03082933	-1.84124315419523e-06	SLAMF1_F24
520050	cg13074686	-5.6081114888438e-07	SLAMF1_F24
520051	cg07294541	1.06056164250205e-06	SLAMF1_F24
520052	cg14655607	1.03436320560062e-06	SLAMF1_F24
520053	cg07488932	-6.44237493211694e-07	SLAMF1_F24
520054	cg13563070	-4.35939482173829e-06	SLAMF1_F24
520055	cg21792899	-4.18183934711459e-06	SLAMF1_F24
520056	cg14738007	-5.96496247045144e-06	SLAMF1_F24
520057	cg08341819	-1.65423402453991e-06	SLAMF1_F24
520058	cg03037879	9.29765116545448e-06	SLAMF1_F24
520059	cg13187815	1.067091226014e-06	SLAMF1_F24
520060	cg00720767	7.08441708231747e-06	SLAMF1_F24
520061	cg03013422	2.47080900919337e-06	SLAMF1_F24
520062	cg07981074	-3.77411781315246e-06	SLAMF1_F24
520063	cg08930590	-5.29296770116679e-07	SLAMF1_F24
520064	cg00930515	3.19283758934543e-06	SLAMF1_F24
520065	cg12978539	7.01822273501917e-07	SLAMF1_F24
520066	cg26819783	1.17383401582349e-06	SLAMF1_F24
520067	cg20374850	-1.93679050204323e-06	SLAMF1_F24
520068	cg00021256	5.05833461919792e-08	SLAMF1_F24
520069	cg24227078	8.46889893638784e-06	SLAMF1_F24
520070	cg05332272	-1.18185802859608e-06	SLAMF1_F24
520071	cg24398923	-2.78857029946318e-06	SLAMF1_F24
520072	cg19009679	1.83522857302161e-06	SLAMF1_F24
520073	cg22236890	-4.85078410696444e-06	SLAMF1_F24
520074	cg15198493	-1.34436340711118e-07	SLAMF1_F24
520075	cg12176783	7.4650705710805e-07	SLAMF1_F24
520076	cg14604584	-1.29088750077087e-05	SLAMF1_F24
520077	cg26910920	-6.27273814913309e-07	SLAMF1_F24
520078	cg07112742	6.10128672142433e-07	SLAMF1_F24
520079	cg03771547	9.11750781398815e-07	SLAMF1_F24
520080	cg04236924	-2.34812596999476e-06	SLAMF1_F24
520081	cg00194230	4.34519824948758e-06	SLAMF1_F24
520082	cg17297045	1.70847557112302e-06	SLAMF1_F24
520083	cg10531235	-4.45402606780402e-06	SLAMF1_F24
520084	cg21385052	-3.34417582738006e-06	SLAMF1_F24
520085	cg20504792	1.01442551171797e-06	SLAMF1_F24
520086	cg03906681	3.14991945990595e-06	SLAMF1_F24
520087	cg02376728	3.87320056532617e-06	SLAMF1_F24
520088	cg08256018	2.63237817194989e-07	SLAMF1_F24
520089	cg09872872	-3.15000612813228e-07	SLAMF1_F24
520090	cg02591442	-6.43163219424485e-07	SLAMF1_F24
520091	cg14221550	3.65637882103824e-06	SLAMF1_F24
520092	cg03205007	-4.44019068564372e-06	SLAMF1_F24
520093	cg03312958	1.67617072123607e-06	SLAMF1_F24
520094	cg06354866	1.83325984425332e-06	SLAMF1_F24
520095	cg04721485	1.5111836596294e-06	SLAMF1_F24
520096	cg20574434	-8.93963030174498e-07	SLAMF1_F24
520097	cg21730012	2.50956484626578e-06	SLAMF1_F24
520098	cg04276301	4.61954630562947e-08	SLAMF1_F24
520099	cg21822146	6.56575702556783e-06	SLAMF1_F24
520100	cg09148738	-1.9872839924763e-09	SLAMF1_F24
520101	cg16528088	3.79626121991234e-08	SLAMF1_F24
520102	cg16824282	4.34472673058195e-06	SLAMF1_F24
520103	cg12195752	9.69892359398531e-07	SLAMF1_F24
520104	cg16678283	1.45006254960077e-06	SLAMF1_F24
520105	cg08186671	-4.20453309218204e-07	SLAMF1_F24
520106	cg23464284	-9.13557755421326e-06	SLAMF1_F24
520107	cg18512036	7.55739246796253e-08	SLAMF1_F24
520108	cg26514793	-2.80525106243528e-06	SLAMF1_F24
520109	cg11957623	6.00780611356994e-07	SLAMF1_F24
520110	cg17605083	-3.39254387727756e-06	SLAMF1_F24
520111	ch.16.406779R	-2.05775440586785e-06	SLAMF1_F24
520112	cg18376288	3.76710042554576e-07	SLAMF1_F24
520113	cg19760651	1.22706981526392e-06	SLAMF1_F24
520114	cg21256046	-1.86886198541812e-06	SLAMF1_F24
520115	cg19386000	-1.61777540570973e-06	SLAMF1_F24
520116	cg05721708	9.25129618887536e-07	SLAMF1_F24
520117	cg05917692	3.06834675989747e-07	SLAMF1_F24
520118	cg00476243	4.90373894314739e-07	SLAMF1_F24
520119	cg03647393	1.03083722690204e-06	SLAMF1_F24
520120	cg14653281	7.45000559081114e-08	SLAMF1_F24
520121	cg01444808	-1.0388674066619e-05	SLAMF1_F24
520122	cg09868045	-2.60964528219185e-06	SLAMF1_F24
520123	cg26865513	9.9086487005353e-07	SLAMF1_F24
520124	cg20679096	-7.37670303843654e-07	SLAMF1_F24
520125	cg06921399	1.26022016177548e-06	SLAMF1_F24
520126	cg09086442	1.06749086361409e-06	SLAMF1_F24
520127	cg21101974	-6.82430290162365e-07	SLAMF1_F24
520128	cg11825603	-4.86006630491655e-06	SLAMF1_F24
520129	cg06673826	5.90995935495383e-07	SLAMF1_F24
520130	cg17215036	2.76963273619108e-09	SLAMF1_F24
520131	cg17341370	-1.41111305801643e-06	SLAMF1_F24
520132	cg08995131	-5.14949787131406e-06	SLAMF1_F24
520133	cg14172846	5.89499792116215e-07	SLAMF1_F24
520134	cg19433435	5.19152568608012e-06	SLAMF1_F24
520135	cg12725871	-1.90205524528093e-06	SLAMF1_F24
520136	cg18709543	-5.36753304861058e-06	SLAMF1_F24
520137	cg09515985	3.27943652304048e-06	SLAMF1_F24
520138	cg08209104	-1.37182986419254e-06	SLAMF1_F24
520139	cg11976819	-8.40102426317923e-08	SLAMF1_F24
520140	cg16423555	-1.63562701194615e-07	SLAMF1_F24
520141	cg17564183	1.64099503186085e-06	SLAMF1_F24
520142	cg26700407	-3.04678449207444e-06	SLAMF1_F24
520143	cg02718229	1.72919698550637e-06	SLAMF1_F24
520144	cg25130238	-1.77839630560088e-07	SLAMF1_F24
520145	cg02554246	5.13135560241594e-07	SLAMF1_F24
520146	cg18386942	-9.34115878842263e-07	SLAMF1_F24
520147	cg23840338	3.0530726246849e-06	SLAMF1_F24
520148	cg01013549	-1.36519037797417e-06	SLAMF1_F24
520149	cg14716306	-3.38728553116854e-06	SLAMF1_F24
520150	cg27034819	2.40412120479432e-08	SLAMF1_F24
520151	cg02627357	5.33478458125508e-06	SLAMF1_F24
520152	cg15427393	6.06535118935991e-08	SLAMF1_F24
520153	cg10710790	4.67727326231888e-06	SLAMF1_F24
520154	cg00809772	-1.1831500922454e-06	SLAMF1_F24
520155	cg14367229	3.62507350618424e-06	SLAMF1_F24
520156	cg08895731	5.28418988560522e-06	SLAMF1_F24
520157	cg07835052	-2.31900755743211e-06	SLAMF1_F24
520158	cg00903704	-2.9202733103275e-06	SLAMF1_F24
520159	cg01679060	7.07736579263849e-08	SLAMF1_F24
520160	cg04293155	-1.98207228133319e-06	SLAMF1_F24
520161	cg11643040	-1.6808794094064e-06	SLAMF1_F24
520162	cg10242279	1.5409278405085e-06	SLAMF1_F24
520163	cg19271099	-9.10700332461663e-07	SLAMF1_F24
520164	cg26441097	-1.02521088866645e-06	SLAMF1_F24
520165	cg10264687	1.36232167880902e-07	SLAMF1_F24
520166	cg12299478	-6.29526765402997e-06	SLAMF1_F24
520167	cg00071012	-6.10226987616123e-06	SLAMF1_F24
520168	cg26968203	-3.23638158877558e-07	SLAMF1_F24
520169	cg22416517	1.11904391600927e-06	SLAMF1_F24
520170	cg22685022	-2.77868303879281e-07	SLAMF1_F24
520171	cg20447485	-2.19095351962061e-06	SLAMF1_F24
520172	cg17533563	8.30142803214836e-06	SLAMF1_F24
520173	cg17905669	9.67180904921004e-07	SLAMF1_F24
520174	cg14561071	1.36849295965784e-07	SLAMF1_F24
520175	cg19905398	-4.4460817912502e-08	SLAMF1_F24
520176	cg20144984	-7.92413238905502e-06	SLAMF1_F24
520177	cg01743793	3.59416506619292e-06	SLAMF1_F24
520178	cg01177827	5.18250386124992e-06	SLAMF1_F24
520179	cg06034255	2.59580751978427e-06	SLAMF1_F24
520180	cg14016680	-2.44642612132448e-08	SLAMF1_F24
520181	cg09238999	5.92596926474201e-06	SLAMF1_F24
520182	cg16368004	-4.14041151376612e-06	SLAMF1_F24
520183	cg25492727	1.30356630243592e-07	SLAMF1_F24
520184	cg14752429	1.265206357475e-08	SLAMF1_F24
520185	cg15310387	4.57188807998914e-07	SLAMF1_F24
520186	cg27569265	-2.14715264974978e-07	SLAMF1_F24
520187	cg25400422	4.15589853084264e-06	SLAMF1_F24
520188	cg11887721	-1.27803798203191e-06	SLAMF1_F24
520189	cg02751595	-4.15831316156385e-06	SLAMF1_F24
520190	cg12764003	1.07060626027336e-05	SLAMF1_F24
520191	cg09646437	-1.99701230998506e-06	SLAMF1_F24
520192	cg09287834	2.15100782071687e-06	SLAMF1_F24
520193	cg18240463	3.55432171696592e-06	SLAMF1_F24
520194	cg17025904	-6.8414639591402e-07	SLAMF1_F24
520195	cg05964940	1.81164270147029e-06	SLAMF1_F24
520196	cg11807649	-4.11767766550253e-06	SLAMF1_F24
520197	cg04604708	1.76763528377224e-06	SLAMF1_F24
520198	cg10742961	-2.67949522668706e-06	SLAMF1_F24
520199	cg00063077	-1.57057931012463e-06	SLAMF1_F24
520200	cg14118424	2.42032278985575e-06	SLAMF1_F24
520201	cg12251111	1.32698865828239e-06	SLAMF1_F24
520202	cg22242764	7.28494480969806e-08	SLAMF1_F24
520203	cg17141500	-2.27230591569381e-07	SLAMF1_F24
520204	cg16142313	-6.75117540823562e-07	SLAMF1_F24
520205	cg23736843	2.9880449055265e-07	SLAMF1_F24
520206	cg09118420	1.27712180722287e-06	SLAMF1_F24
520207	cg00968875	1.52109730767364e-07	SLAMF1_F24
520208	cg17220512	2.34421909534387e-06	SLAMF1_F24
520209	cg19471613	-3.2594789142076e-06	SLAMF1_F24
520210	cg04623168	9.28560949353665e-07	SLAMF1_F24
520211	cg15680224	3.51870510423017e-08	SLAMF1_F24
520212	cg00729011	-5.05928145947526e-07	SLAMF1_F24
520213	cg17338500	-6.7585157652571e-07	SLAMF1_F24
520214	cg17376619	-3.4987300823489e-06	SLAMF1_F24
520215	cg25775445	3.472701700713e-06	SLAMF1_F24
520216	cg02976668	6.14601041478435e-06	SLAMF1_F24
520217	cg19350970	3.70129657295799e-07	SLAMF1_F24
520218	cg25137674	7.59635333545252e-07	SLAMF1_F24
520219	cg02767240	6.9983305358419e-06	SLAMF1_F24
520220	cg05401645	4.39602616652049e-07	SLAMF1_F24
520221	cg15048810	3.3824120249634e-06	SLAMF1_F24
520222	cg03790959	-1.24045052963048e-06	SLAMF1_F24
520223	cg07893709	7.65915472238833e-07	SLAMF1_F24
520224	cg16560455	1.29793933379986e-06	SLAMF1_F24
520225	cg09185219	3.46300841904379e-06	SLAMF1_F24
520226	cg09264330	4.71477976778331e-07	SLAMF1_F24
520227	cg08883487	6.5208585651092e-07	SLAMF1_F24
520228	cg25838125	-4.02458681130649e-08	SLAMF1_F24
520229	cg23847576	-2.6299273668331e-07	SLAMF1_F24
520230	cg24460884	-8.5859382924841e-07	SLAMF1_F24
520231	cg13694400	-1.7056804706629e-06	SLAMF1_F24
520232	cg12290563	1.09518964158189e-06	SLAMF1_F24
520233	cg09432692	1.24144950688334e-07	SLAMF1_F24
520234	cg03984919	2.91038338307422e-06	SLAMF1_F24
520235	cg03211098	4.38437559569575e-06	SLAMF1_F24
520236	cg24539937	3.52284582243228e-06	SLAMF1_F24
520237	cg10521851	3.19445291199905e-07	SLAMF1_F24
520238	cg27658503	6.11686498809523e-06	SLAMF1_F24
520239	cg25452841	-1.5313129942876e-06	SLAMF1_F24
520240	cg24392939	2.23899984919415e-07	SLAMF1_F24
520241	cg00555420	7.91749427902369e-06	SLAMF1_F24
520242	cg27315497	2.44915683819509e-06	SLAMF1_F24
520243	cg06366884	1.80037232558525e-06	SLAMF1_F24
520244	cg17986341	-1.98839910873438e-07	SLAMF1_F24
520245	cg01333619	1.0851355071004e-07	SLAMF1_F24
520246	cg12800586	1.420782202359e-06	SLAMF1_F24
520247	cg25168395	3.33092883598459e-06	SLAMF1_F24
520248	cg25593851	-1.3790159554817e-06	SLAMF1_F24
520249	cg16847401	2.70637512075335e-06	SLAMF1_F24
520250	cg12503836	-4.06994009405844e-06	SLAMF1_F24
520251	cg27379088	6.67111568639698e-07	SLAMF1_F24
520252	cg07529955	3.35498281276513e-06	SLAMF1_F24
520253	cg25665165	5.53826160927024e-08	SLAMF1_F24
520254	cg08943645	-1.284557039948e-06	SLAMF1_F24
520255	cg18261434	-4.83318382570274e-07	SLAMF1_F24
520256	cg00864551	-7.05179541133506e-07	SLAMF1_F24
520257	cg06111581	-8.15373591937854e-06	SLAMF1_F24
520258	cg25550461	-1.84933391789563e-06	SLAMF1_F24
520259	cg01804281	-1.23647346389828e-06	SLAMF1_F24
520260	cg02058818	-4.30177368580526e-07	SLAMF1_F24
520261	cg24029519	2.27693568437641e-06	SLAMF1_F24
520262	cg00670339	5.97308595598513e-06	SLAMF1_F24
520263	cg12125772	-6.00666335715977e-06	SLAMF1_F24
520264	cg07702637	-9.66340015079795e-07	SLAMF1_F24
520265	cg26173203	2.93629730265553e-07	SLAMF1_F24
520266	cg06643622	-1.13414846448047e-07	SLAMF1_F24
520267	cg26433140	-9.2143185872961e-08	SLAMF1_F24
520268	cg24487969	2.20585971464096e-06	SLAMF1_F24
520269	cg11647421	-1.34117343355248e-07	SLAMF1_F24
520270	cg12504247	-6.73136062567765e-06	SLAMF1_F24
520271	cg10737041	2.29567473829798e-06	SLAMF1_F24
520272	cg13915353	-5.87491829728516e-06	SLAMF1_F24
520273	cg05533462	-2.65984683553487e-06	SLAMF1_F24
520274	cg18554412	-6.19996391976738e-07	SLAMF1_F24
520275	cg24575852	-4.27397461914701e-07	SLAMF1_F24
520276	cg22952011	2.14040654316011e-07	SLAMF1_F24
520277	cg11932719	4.13260134189522e-06	SLAMF1_F24
520278	cg13071660	1.73778005570194e-06	SLAMF1_F24
520279	cg01278380	1.38785635003415e-06	SLAMF1_F24
520280	cg25525162	-1.63127298214219e-06	SLAMF1_F24
520281	cg20654733	-8.97098361510016e-08	SLAMF1_F24
520282	cg16550485	-3.49393496132455e-06	SLAMF1_F24
520283	cg00101753	3.67731460733048e-06	SLAMF1_F24
520284	cg02571944	-1.65077877304026e-07	SLAMF1_F24
520285	cg14286514	-1.55814782505619e-06	SLAMF1_F24
520286	cg03838680	-5.05110060864181e-08	SLAMF1_F24
520287	cg15206067	3.2611743850339e-06	SLAMF1_F24
520288	cg22183731	-1.69983113239279e-06	SLAMF1_F24
520289	cg02996355	1.02462557924378e-06	SLAMF1_F24
520290	cg23774780	-6.01844252232132e-06	SLAMF1_F24
520291	cg15613048	-4.38626552364198e-07	SLAMF1_F24
520292	cg01911494	-3.5383037682412e-06	SLAMF1_F24
520293	cg00621750	2.22932951965833e-06	SLAMF1_F24
520294	cg24550592	9.13204791495135e-07	SLAMF1_F24
520295	cg07257571	9.33585217707057e-07	SLAMF1_F24
520296	cg09999510	-1.49901080339799e-06	SLAMF1_F24
520297	cg27425899	2.87234131671332e-06	SLAMF1_F24
520298	cg24489121	1.18701598940516e-07	SLAMF1_F24
520299	cg13165049	1.57216184794656e-06	SLAMF1_F24
520300	cg27421690	8.52381321088447e-07	SLAMF1_F24
520301	cg23045908	-3.02971891997665e-06	SLAMF1_F24
520302	cg02991759	2.99016978403223e-06	SLAMF1_F24
520303	cg08742360	5.04042778778153e-06	SLAMF1_F24
520304	cg21143587	-9.81604916408196e-06	SLAMF1_F24
520305	cg01262337	-3.98235764541539e-07	SLAMF1_F24
520306	cg11593457	2.6480940494639e-06	SLAMF1_F24
520307	cg12311416	5.05836848710144e-06	SLAMF1_F24
520308	cg19061107	-6.95910064862955e-09	SLAMF1_F24
520309	cg26874693	-1.46625420908056e-06	SLAMF1_F24
520310	cg20385355	7.55779328750255e-06	SLAMF1_F24
520311	cg01160556	-4.59867659845686e-06	SLAMF1_F24
520312	cg22379719	6.85410802061874e-07	SLAMF1_F24
520313	cg12730287	1.71561517162923e-06	SLAMF1_F24
520314	cg20841588	7.08062684688475e-07	SLAMF1_F24
520315	cg06658831	4.59670518461533e-07	SLAMF1_F24
520316	cg08611239	-1.18709390651064e-07	SLAMF1_F24
520317	cg07882799	1.630191155092e-07	SLAMF1_F24
520318	cg09582467	3.10034918332861e-06	SLAMF1_F24
520319	cg26528659	-3.74000200798013e-08	SLAMF1_F24
520320	cg23507752	4.01710813712251e-06	SLAMF1_F24
520321	cg21410568	3.90348164678059e-06	SLAMF1_F24
520322	cg27051483	8.57355255477796e-07	SLAMF1_F24
520323	cg12861925	-1.09752797691617e-06	SLAMF1_F24
520324	cg27496339	3.52049857120333e-06	SLAMF1_F24
520325	cg15377518	1.03493715054667e-06	SLAMF1_F24
520326	cg07961715	4.4893163828434e-06	SLAMF1_F24
520327	cg14487805	-7.8252225446739e-07	SLAMF1_F24
520328	cg16075209	4.11386274400433e-07	SLAMF1_F24
520329	cg07569179	2.10980602829722e-06	SLAMF1_F24
520330	cg03924822	3.74694852601539e-07	SLAMF1_F24
520331	cg01141074	1.43922886670309e-06	SLAMF1_F24
520332	cg21053591	1.56201260876923e-06	SLAMF1_F24
520333	cg23391907	-1.37441327782473e-06	SLAMF1_F24
520334	cg23757446	4.29772909504434e-06	SLAMF1_F24
520335	cg03014019	-4.14086557526794e-06	SLAMF1_F24
520336	cg05364122	-3.52132726699061e-07	SLAMF1_F24
520337	cg07494614	-5.76160681765201e-07	SLAMF1_F24
520338	cg01861277	-2.12075995326472e-06	SLAMF1_F24
520339	cg02185666	-1.29476181739815e-06	SLAMF1_F24
520340	cg13910869	-3.19197088424847e-06	SLAMF1_F24
520341	cg22611419	-1.7327646051686e-06	SLAMF1_F24
520342	cg03910065	-2.64518837087628e-06	SLAMF1_F24
520343	cg11938740	5.3447728731943e-07	SLAMF1_F24
520344	cg15731366	-1.8412773129894e-06	SLAMF1_F24
520345	cg14464791	-9.33555011255269e-07	SLAMF1_F24
520346	cg24984384	4.13944940454309e-08	SLAMF1_F24
520347	cg01164511	-1.47756305616676e-06	SLAMF1_F24
520348	cg05851950	3.21101373117818e-06	SLAMF1_F24
520349	cg21293871	-7.26167696681271e-07	SLAMF1_F24
520350	cg03415901	-2.24590487662613e-06	SLAMF1_F24
520351	cg08260025	2.73750542635623e-06	SLAMF1_F24
520352	cg06950730	8.16774414624806e-07	SLAMF1_F24
520353	cg20683454	-2.46420232066716e-06	SLAMF1_F24
520354	cg02312175	-2.76705349568958e-07	SLAMF1_F24
520355	cg06957788	2.9347126911368e-06	SLAMF1_F24
520356	cg00510094	-1.11459456297751e-05	SLAMF1_F24
520357	cg03256631	1.72883906633181e-06	SLAMF1_F24
520358	cg19791498	7.09721320044648e-07	SLAMF1_F24
520359	cg11605089	3.97482616886877e-07	SLAMF1_F24
520360	cg27307529	-1.54254668204616e-06	SLAMF1_F24
520361	cg07340200	-1.47785328729002e-06	SLAMF1_F24
520362	cg07538640	-3.50543016467213e-06	SLAMF1_F24
520363	cg07409741	7.74553474233973e-09	SLAMF1_F24
520364	cg18840845	-2.53684201935581e-06	SLAMF1_F24
520365	cg12105920	-4.48657202724835e-06	SLAMF1_F24
520366	cg16815882	5.03201140879699e-06	SLAMF1_F24
520367	cg04855369	2.71960099183716e-06	SLAMF1_F24
520368	cg16311192	-2.2040205403169e-06	SLAMF1_F24
520369	cg19726363	-1.36846201794895e-06	SLAMF1_F24
520370	cg03436545	4.90428718941651e-06	SLAMF1_F24
520371	cg22557350	-8.54896454326205e-08	SLAMF1_F24
520372	cg10689864	1.59424901595632e-06	SLAMF1_F24
520373	cg12996622	-4.5925402570441e-06	SLAMF1_F24
520374	cg17667870	8.17938159197022e-06	SLAMF1_F24
520375	cg11974068	1.08848945744506e-06	SLAMF1_F24
520376	cg05346832	-3.1337175489747e-07	SLAMF1_F24
520377	cg11428066	-3.17613702178577e-06	SLAMF1_F24
520378	cg27046434	6.22985898725901e-07	SLAMF1_F24
520379	cg26242924	-7.59369358246445e-06	SLAMF1_F24
520380	cg09998004	1.60043759223198e-06	SLAMF1_F24
520381	cg22608620	-9.33975344148476e-06	SLAMF1_F24
520382	cg26190686	-3.25470110044407e-06	SLAMF1_F24
520383	cg21831071	-1.88390977026284e-06	SLAMF1_F24
520384	cg17262868	-8.18340335651516e-08	SLAMF1_F24
520385	cg22979368	1.25903869851638e-06	SLAMF1_F24
520386	cg00045164	-1.08417430716859e-06	SLAMF1_F24
520387	cg26337841	-1.89515475431647e-06	SLAMF1_F24
520388	cg10909785	7.55065951069396e-07	SLAMF1_F24
520389	cg01911777	1.65469877683749e-06	SLAMF1_F24
520390	cg18003324	1.67410263758779e-06	SLAMF1_F24
520391	cg01597480	-4.07353189788864e-07	SLAMF1_F24
520392	cg23686014	-4.19546400602895e-07	SLAMF1_F24
520393	cg26134300	-3.39051283350235e-06	SLAMF1_F24
520394	cg20317140	-4.14101292440643e-06	SLAMF1_F24
520395	cg00488232	1.46347095033812e-06	SLAMF1_F24
520396	cg15586779	7.34912169952679e-08	SLAMF1_F24
520397	cg11113753	2.31626274331575e-06	SLAMF1_F24
520398	cg07769277	-1.57481715338199e-06	SLAMF1_F24
520399	cg26382075	2.93283637397149e-08	SLAMF1_F24
520400	cg13825548	2.17851591034695e-06	SLAMF1_F24
520401	cg14170447	1.51641852087354e-05	SLAMF1_F24
520402	cg00086941	8.10154858857169e-07	SLAMF1_F24
520403	cg02287362	-4.44917394247006e-07	SLAMF1_F24
520404	cg21207403	3.35409622189796e-06	SLAMF1_F24
520405	cg18068411	3.12582458360293e-06	SLAMF1_F24
520406	cg00298153	-3.2757875732894e-08	SLAMF1_F24
520407	cg05774117	-6.55392569411264e-06	SLAMF1_F24
520408	cg12742320	2.1951518571203e-06	SLAMF1_F24
520409	cg04880086	5.97720628658804e-06	SLAMF1_F24
520410	cg16731428	3.39134974200815e-07	SLAMF1_F24
520411	cg03887983	2.9745358372238e-06	SLAMF1_F24
520412	cg22035274	-2.39512249430028e-06	SLAMF1_F24
520413	cg13016598	-4.08693314414463e-06	SLAMF1_F24
520414	cg26051898	-2.35951662870408e-06	SLAMF1_F24
520415	cg01278651	2.33127057693136e-07	SLAMF1_F24
520416	cg16579269	1.13457994621353e-06	SLAMF1_F24
520417	cg21942869	-4.3126614245791e-06	SLAMF1_F24
520418	cg04669218	-2.72813633849282e-06	SLAMF1_F24
520419	cg25967459	-3.62064979522371e-06	SLAMF1_F24
520420	cg24157852	9.61990578925126e-07	SLAMF1_F24
520421	cg17885825	2.40958265395482e-06	SLAMF1_F24
520422	cg27493997	1.93980310299894e-06	SLAMF1_F24
520423	cg15095490	7.81464579602241e-08	SLAMF1_F24
520424	cg01162463	-3.39196382916701e-06	SLAMF1_F24
520425	cg08001003	3.92669005554083e-06	SLAMF1_F24
520426	cg02388371	-1.79787530292205e-06	SLAMF1_F24
520427	cg09783905	-5.20226133270637e-07	SLAMF1_F24
520428	cg26797879	2.21866867026985e-06	SLAMF1_F24
520429	cg04046459	-3.87865202975793e-06	SLAMF1_F24
520430	cg00847250	1.70626506046377e-06	SLAMF1_F24
520431	cg18248236	-1.22388410686075e-06	SLAMF1_F24
520432	cg05000193	-4.64859330685304e-06	SLAMF1_F24
520433	cg09180481	1.52018250321117e-06	SLAMF1_F24
520434	cg11358565	-4.41090478040196e-06	SLAMF1_F24
520435	cg25081552	2.59978434232035e-06	SLAMF1_F24
520436	cg10915772	5.5080675891995e-07	SLAMF1_F24
520437	cg09650907	-4.03865147765293e-06	SLAMF1_F24
520438	cg21760605	-2.37629574916881e-06	SLAMF1_F24
520439	cg16734331	3.15010023559405e-06	SLAMF1_F24
520440	cg13659405	-3.92288181401921e-06	SLAMF1_F24
520441	cg19017906	8.28080567055265e-08	SLAMF1_F24
520442	cg13744663	1.54837964164529e-07	SLAMF1_F24
520443	cg04564646	-5.28271649194366e-08	SLAMF1_F24
520444	cg03333797	-2.18625251908631e-06	SLAMF1_F24
520445	cg27246744	-2.56726490807829e-06	SLAMF1_F24
520446	cg06350837	1.27777977705487e-06	SLAMF1_F24
520447	cg00836419	3.24543254062089e-06	SLAMF1_F24
520448	cg17945255	1.54977636562538e-05	SLAMF1_F24
520449	cg01266696	1.98633005867352e-06	SLAMF1_F24
520450	cg08987989	5.26419744773722e-06	SLAMF1_F24
520451	cg12374721	2.68298854009587e-06	SLAMF1_F24
520452	cg13899739	4.958215532408e-07	SLAMF1_F24
520453	cg09708084	-4.57412800921178e-06	SLAMF1_F24
520454	cg13606691	1.40184058714276e-06	SLAMF1_F24
520455	cg07007621	-3.64643547547399e-06	SLAMF1_F24
520456	cg05196285	-5.62850026014593e-06	SLAMF1_F24
520457	cg26848002	2.6361360563762e-07	SLAMF1_F24
520458	cg22654396	3.4146551872414e-06	SLAMF1_F24
520459	cg18031747	-2.36371129568825e-07	SLAMF1_F24
520460	cg06686857	-3.39520213701877e-06	SLAMF1_F24
520461	cg21426686	-5.45005741209652e-06	SLAMF1_F24
520462	cg01508027	2.15892915221895e-06	SLAMF1_F24
520463	cg26857141	-1.90116890987999e-07	SLAMF1_F24
520464	cg10582871	2.16478660039156e-06	SLAMF1_F24
520465	cg16608053	-1.0392309110916e-07	SLAMF1_F24
520466	cg24470734	1.71502570464639e-06	SLAMF1_F24
520467	cg09955886	7.07839329525182e-07	SLAMF1_F24
520468	cg08087447	2.27244103992342e-06	SLAMF1_F24
520469	cg20100768	2.84304341898957e-06	SLAMF1_F24
520470	cg19595170	-3.08272846635114e-07	SLAMF1_F24
520471	cg20741987	1.10587252426493e-06	SLAMF1_F24
520472	cg17867497	6.49603472160858e-07	SLAMF1_F24
520473	cg18590709	4.38436057460748e-06	SLAMF1_F24
520474	cg08272205	2.57691604601977e-06	SLAMF1_F24
520475	cg01085328	-1.36358864350569e-07	SLAMF1_F24
520476	cg01857186	4.75862258130337e-07	SLAMF1_F24
520477	cg14795690	-3.92994766344042e-06	SLAMF1_F24
520478	cg04556220	-3.39825461858108e-07	SLAMF1_F24
520479	cg23819669	-5.58572802368928e-07	SLAMF1_F24
520480	cg08987995	-3.01856391737906e-06	SLAMF1_F24
520481	cg03233548	4.30278514011062e-06	SLAMF1_F24
520482	cg24577279	3.9429725442468e-08	SLAMF1_F24
520483	cg08946618	4.34605837171355e-06	SLAMF1_F24
520484	cg04574592	-5.38527428541434e-08	SLAMF1_F24
520485	cg00143809	-6.77433772402771e-06	SLAMF1_F24
520486	cg08447842	2.27506202946833e-07	SLAMF1_F24
520487	cg25938227	-3.85431430619376e-07	SLAMF1_F24
520488	cg07105947	-1.02955048750291e-06	SLAMF1_F24
520489	cg17342360	-3.71913095258238e-06	SLAMF1_F24
520490	cg14916459	-2.33754494600774e-07	SLAMF1_F24
520491	cg15346898	7.15690912650544e-07	SLAMF1_F24
520492	cg02761502	4.82979001553773e-06	SLAMF1_F24
520493	cg13789303	3.00063615283405e-06	SLAMF1_F24
520494	cg02771744	3.80818611746422e-06	SLAMF1_F24
520495	cg18142682	2.2803463717042e-06	SLAMF1_F24
520496	cg18449243	-5.40800493556866e-07	SLAMF1_F24
520497	cg07235646	3.8218000593144e-06	SLAMF1_F24
520498	cg08236537	2.05465070050826e-07	SLAMF1_F24
520499	cg11707931	7.81762158828461e-06	SLAMF1_F24
520500	cg17950095	3.38623637049284e-06	SLAMF1_F24
520501	cg18329352	1.696245178175e-06	SLAMF1_F24
520502	cg08155953	-1.79192341436886e-07	SLAMF1_F24
520503	cg08139657	-1.71832828314604e-06	SLAMF1_F24
520504	cg21227867	-1.54746600048565e-06	SLAMF1_F24
520505	cg09237454	1.67635353939088e-06	SLAMF1_F24
520506	cg23971517	-1.14203929926568e-06	SLAMF1_F24
520507	cg01890325	-9.45323747076318e-07	SLAMF1_F24
520508	cg00540067	4.05298318110673e-07	SLAMF1_F24
520509	cg25819402	-1.88025412266381e-06	SLAMF1_F24
520510	cg02672387	5.78247327811248e-07	SLAMF1_F24
520511	cg07325982	-2.07473573286369e-06	SLAMF1_F24
520512	cg27357675	1.36485898680304e-06	SLAMF1_F24
520513	cg18043455	-4.47308336600305e-07	SLAMF1_F24
520514	cg20716311	-4.5587379122877e-09	SLAMF1_F24
520515	cg18232344	-2.47596265110582e-06	SLAMF1_F24
520516	cg15926677	7.11601336199658e-06	SLAMF1_F24
520517	cg20072448	4.43793631001287e-07	SLAMF1_F24
520518	cg11368666	-9.33771505540018e-07	SLAMF1_F24
520519	cg03293575	-4.88100293006931e-07	SLAMF1_F24
520520	cg23242511	-3.75737921203871e-06	SLAMF1_F24
520521	cg16552406	6.85606843174526e-06	SLAMF1_F24
520522	cg11771383	5.07850328481218e-06	SLAMF1_F24
520523	cg20185723	-1.78373025714143e-06	SLAMF1_F24
520524	cg16502747	-2.00771253942502e-06	SLAMF1_F24
520525	cg22558673	2.34873950932275e-06	SLAMF1_F24
520526	cg08504577	-6.33490814515499e-07	SLAMF1_F24
520527	cg12252547	-2.09737237439024e-05	SLAMF1_F24
520528	cg23611233	-3.23647957373331e-07	SLAMF1_F24
520529	cg14770562	2.33471602444095e-07	SLAMF1_F24
520530	cg03323695	-2.04065189463862e-06	SLAMF1_F24
520531	cg26990633	4.65789660587825e-06	SLAMF1_F24
520532	cg14007638	-4.13452668106022e-07	SLAMF1_F24
520533	cg02590345	2.64409718664095e-08	SLAMF1_F24
520534	cg05315903	-2.5078015824056e-06	SLAMF1_F24
520535	cg13898445	8.49476658319348e-06	SLAMF1_F24
520536	cg25433682	-9.67797783706384e-07	SLAMF1_F24
520537	cg11572287	7.96006553204579e-06	SLAMF1_F24
520538	cg18632631	-2.91867287345247e-06	SLAMF1_F24
520539	cg01019163	6.03520536541352e-07	SLAMF1_F24
520540	cg13599917	-1.14082467769125e-06	SLAMF1_F24
520541	cg09127314	7.70988620560507e-06	SLAMF1_F24
520542	cg13655850	-4.43599898541004e-07	SLAMF1_F24
520543	cg17946114	-2.41454472842505e-06	SLAMF1_F24
520544	cg21603806	9.97427857368657e-07	SLAMF1_F24
520545	cg04893217	-8.58356149755408e-07	SLAMF1_F24
520546	cg25720128	3.86927138827208e-06	SLAMF1_F24
520547	cg19401752	1.18675762487706e-06	SLAMF1_F24
520548	cg10218250	9.63484426325238e-07	SLAMF1_F24
520549	cg13101026	-5.79758160981035e-07	SLAMF1_F24
520550	cg11139482	-1.24572451869132e-06	SLAMF1_F24
520551	cg01591898	-3.23421213489082e-06	SLAMF1_F24
520552	cg09283150	1.28233705951254e-06	SLAMF1_F24
520553	cg18149183	2.19224938926835e-06	SLAMF1_F24
520554	cg21647182	3.68658677032576e-06	SLAMF1_F24
520555	cg23987493	-7.00318389428629e-06	SLAMF1_F24
520556	cg24766825	-7.53434757141109e-07	SLAMF1_F24
520557	cg07179556	1.66811380005313e-06	SLAMF1_F24
520558	cg05900122	-1.41553170490864e-06	SLAMF1_F24
520559	cg14508578	6.95497821720815e-06	SLAMF1_F24
520560	cg01361772	-3.50400447369191e-06	SLAMF1_F24
520561	cg17571286	1.00782212240248e-06	SLAMF1_F24
520562	cg03209373	3.12091660386126e-06	SLAMF1_F24
520563	cg10295469	3.59020439651071e-06	SLAMF1_F24
520564	cg19108372	-8.45480040482946e-07	SLAMF1_F24
520565	cg03264106	-1.67122775768982e-06	SLAMF1_F24
520566	cg13480614	-5.43345179339508e-07	SLAMF1_F24
520567	cg23276342	-3.04769019980299e-07	SLAMF1_F24
520568	cg05506971	-2.92326216887064e-06	SLAMF1_F24
520569	cg09595290	2.7461758722871e-06	SLAMF1_F24
520570	cg23931121	-3.20517939795385e-06	SLAMF1_F24
520571	cg14016390	9.65180499944828e-07	SLAMF1_F24
520572	cg22056594	-1.68744626554076e-06	SLAMF1_F24
520573	cg06408912	-5.21757912547474e-06	SLAMF1_F24
520574	cg12706454	-5.71408080814653e-07	SLAMF1_F24
520575	cg08100517	-5.22781492153684e-06	SLAMF1_F24
520576	cg04655953	5.50538900286204e-06	SLAMF1_F24
520577	cg04013562	1.19625686422966e-06	SLAMF1_F24
520578	cg11808677	1.13096452266756e-07	SLAMF1_F24
520579	cg18061611	-2.65480443039909e-06	SLAMF1_F24
520580	cg25565102	-5.83753495956726e-07	SLAMF1_F24
520581	cg05383255	-2.44721825986077e-06	SLAMF1_F24
520582	cg15057456	-2.04900012546022e-06	SLAMF1_F24
520583	cg25379877	-1.3012821394666e-08	SLAMF1_F24
520584	cg01206333	4.43074256896896e-06	SLAMF1_F24
520585	cg02393121	-1.54979079837237e-06	SLAMF1_F24
520586	cg00922025	-1.44898902884575e-06	SLAMF1_F24
520587	cg26105803	1.48599267493602e-06	SLAMF1_F24
520588	cg08217567	-3.1207576060726e-06	SLAMF1_F24
520589	cg02157872	7.15779059517188e-07	SLAMF1_F24
520590	cg21808635	4.86282931478268e-06	SLAMF1_F24
520591	cg14500801	-1.23366216120701e-06	SLAMF1_F24
520592	cg21277634	6.08099157592402e-06	SLAMF1_F24
520593	cg06294847	1.23951548276354e-06	SLAMF1_F24
520594	cg20484717	-2.47439446832917e-06	SLAMF1_F24
520595	cg13867052	-9.47142244488933e-07	SLAMF1_F24
520596	cg00700728	-2.64497455726228e-08	SLAMF1_F24
520597	cg10715374	3.16937238748954e-06	SLAMF1_F24
520598	cg22999540	4.52292742766796e-06	SLAMF1_F24
520599	cg03280332	2.26008992055286e-07	SLAMF1_F24
520600	cg15961805	1.91447119949072e-06	SLAMF1_F24
520601	cg26899698	8.3730134843894e-07	SLAMF1_F24
520602	cg21383280	-1.76891016244009e-06	SLAMF1_F24
520603	cg14842788	-1.46859535707575e-06	SLAMF1_F24
520604	cg03973036	5.33420941991136e-07	SLAMF1_F24
520605	cg21460729	3.11378609385225e-06	SLAMF1_F24
520606	cg03186986	-6.75619452352737e-08	SLAMF1_F24
520607	cg23687058	3.36239992232202e-07	SLAMF1_F24
520608	cg03143436	3.99221949967873e-07	SLAMF1_F24
520609	cg03975815	-2.52452341459063e-06	SLAMF1_F24
520610	cg25775386	-3.33048832822892e-06	SLAMF1_F24
520611	cg12946705	-4.95730857591133e-07	SLAMF1_F24
520612	cg23633452	1.08494536324916e-06	SLAMF1_F24
520613	ch.11.2510309R	8.49140215705322e-07	SLAMF1_F24
520614	cg24741793	3.39343952695699e-06	SLAMF1_F24
520615	cg12090741	3.66787131001757e-07	SLAMF1_F24
520616	cg03443455	1.62162883102972e-05	SLAMF1_F24
520617	cg09398647	-2.67366654057506e-06	SLAMF1_F24
520618	cg17491554	2.93999476885393e-07	SLAMF1_F24
520619	cg15075597	3.404248836622e-06	SLAMF1_F24
520620	cg19418284	1.04780987084496e-07	SLAMF1_F24
520621	cg26528154	2.22310307340484e-06	SLAMF1_F24
520622	cg23960652	-3.53591317698259e-07	SLAMF1_F24
520623	cg03524700	6.36044776932423e-07	SLAMF1_F24
520624	cg18557188	-6.9571255527493e-06	SLAMF1_F24
520625	cg10074388	-1.15410537647478e-06	SLAMF1_F24
520626	cg09911552	-1.48671766541474e-08	SLAMF1_F24
520627	cg04718234	-2.01843930191158e-06	SLAMF1_F24
520628	cg23628223	-7.49385187910889e-06	SLAMF1_F24
520629	cg22209918	-6.82371398880479e-07	SLAMF1_F24
520630	cg21921829	7.08722992550406e-07	SLAMF1_F24
520631	cg05666456	-1.28634730122598e-05	SLAMF1_F24
520632	cg27596226	-7.98674557275185e-07	SLAMF1_F24
520633	cg02125166	-1.17361150722625e-06	SLAMF1_F24
520634	cg10037680	1.41321850289583e-06	SLAMF1_F24
520635	cg15357821	2.66820988780554e-06	SLAMF1_F24
520636	cg17833862	-3.39648063685209e-06	SLAMF1_F24
520637	cg08460464	3.84152108904992e-07	SLAMF1_F24
520638	cg15633661	-1.3521580890616e-07	SLAMF1_F24
520639	cg03319948	1.24737182511716e-06	SLAMF1_F24
520640	cg27497341	-4.27697913687411e-06	SLAMF1_F24
520641	cg11798876	-1.46405600189506e-07	SLAMF1_F24
520642	cg16724151	-5.90457150771832e-06	SLAMF1_F24
520643	cg26298054	2.44850115401016e-08	SLAMF1_F24
520644	cg01415527	2.70372631059936e-06	SLAMF1_F24
520645	cg17090901	7.50646057451125e-07	SLAMF1_F24
520646	cg00935782	3.14699091336153e-07	SLAMF1_F24
520647	cg23109134	-1.35530200610651e-07	SLAMF1_F24
520648	cg14434498	-2.02119421989679e-06	SLAMF1_F24
520649	cg14547240	3.44710760646323e-06	SLAMF1_F24
520650	cg12865308	4.65860128119572e-07	SLAMF1_F24
520651	cg19458337	-1.39340510175267e-06	SLAMF1_F24
520652	cg25189523	-2.29117295628639e-08	SLAMF1_F24
520653	cg19905876	-7.33561035797551e-06	SLAMF1_F24
520654	cg16987848	-3.67268471567086e-07	SLAMF1_F24
520655	cg19032532	-1.94994446649137e-06	SLAMF1_F24
520656	cg23012279	-3.29996553424365e-06	SLAMF1_F24
520657	cg06646863	6.98185297246716e-06	SLAMF1_F24
520658	cg00910503	3.2499977025398e-06	SLAMF1_F24
520659	cg05012516	-2.3000532014341e-06	SLAMF1_F24
520660	cg22994272	1.56984286743702e-06	SLAMF1_F24
520661	cg11752267	-1.17658206456948e-07	SLAMF1_F24
520662	cg23563008	2.30422072309911e-07	SLAMF1_F24
520663	cg15597107	2.85221731422618e-07	SLAMF1_F24
520664	cg25249881	1.91926384918009e-06	SLAMF1_F24
520665	cg02853268	-3.82055047652627e-06	SLAMF1_F24
520666	cg20054540	-3.6527209182323e-06	SLAMF1_F24
520667	cg03356461	-3.87650651130753e-07	SLAMF1_F24
520668	cg25133555	-1.36316209491038e-07	SLAMF1_F24
520669	cg03766998	2.7028075151087e-06	SLAMF1_F24
520670	cg23497611	2.55624501507688e-06	SLAMF1_F24
520671	cg02887458	1.40367638618091e-05	SLAMF1_F24
520672	cg00542139	-8.43509497803269e-07	SLAMF1_F24
520673	cg00245470	-2.31580836818457e-06	SLAMF1_F24
520674	cg12453585	3.10568336815251e-06	SLAMF1_F24
520675	cg12002820	1.69558405561492e-06	SLAMF1_F24
520676	cg17245614	-3.35268846011015e-07	SLAMF1_F24
520677	cg16612874	-2.90138570781404e-07	SLAMF1_F24
520678	cg08848614	-3.57159098562593e-06	SLAMF1_F24
520679	cg22244076	-2.08351177867843e-07	SLAMF1_F24
520680	cg25650390	-3.07375314341114e-07	SLAMF1_F24
520681	cg10057033	5.14545380508643e-06	SLAMF1_F24
520682	cg19440254	-2.57215203767649e-07	SLAMF1_F24
520683	cg07863854	-2.31648086941037e-06	SLAMF1_F24
520684	cg06479809	3.6334914751596e-07	SLAMF1_F24
520685	cg18730841	-6.15677133097716e-08	SLAMF1_F24
520686	cg26114457	-1.90584520705651e-06	SLAMF1_F24
520687	cg10810761	3.86585155160544e-07	SLAMF1_F24
520688	cg05623526	1.21533851932788e-06	SLAMF1_F24
520689	cg02010894	-5.52194131079191e-08	SLAMF1_F24
520690	cg05016698	-1.13601773555247e-06	SLAMF1_F24
520691	cg02501116	-1.8546649897726e-06	SLAMF1_F24
520692	cg02507194	4.83420310016293e-06	SLAMF1_F24
520693	cg21233180	2.93777091412427e-06	SLAMF1_F24
520694	ch.1.2681285F	3.30273834664811e-06	SLAMF1_F24
520695	cg14898829	1.26723513800952e-06	SLAMF1_F24
520696	cg03968783	1.29477748684594e-06	SLAMF1_F24
520697	cg23226831	6.09457051963975e-06	SLAMF1_F24
520698	cg07996393	3.47045683711935e-06	SLAMF1_F24
520699	cg17285397	-2.13719243177712e-06	SLAMF1_F24
520700	cg14702865	2.92305502085504e-06	SLAMF1_F24
520701	cg13261176	-5.59178972877013e-06	SLAMF1_F24
520702	cg04446724	-3.60909553004355e-06	SLAMF1_F24
520703	cg02441371	1.06553643927571e-05	SLAMF1_F24
520704	cg18131467	-2.21349611816028e-08	SLAMF1_F24
520705	ch.12.1569034F	-3.36417408292183e-07	SLAMF1_F24
520706	cg13436996	6.60424735108355e-06	SLAMF1_F24
520707	cg03316763	1.0528247158076e-05	SLAMF1_F24
520708	cg25094149	-1.37195060852455e-06	SLAMF1_F24
520709	cg27502298	-1.03361818741669e-05	SLAMF1_F24
520710	cg19357851	5.70335084378791e-06	SLAMF1_F24
520711	cg05903710	1.04789491495043e-06	SLAMF1_F24
520712	cg08977702	1.86768639929697e-07	SLAMF1_F24
520713	cg00766664	1.23519866746697e-05	SLAMF1_F24
520714	cg25104556	-4.22210171763345e-06	SLAMF1_F24
520715	cg24826644	6.32023691353569e-07	SLAMF1_F24
520716	cg01275656	-2.43046347800946e-06	SLAMF1_F24
520717	cg21646921	1.14100213431489e-05	SLAMF1_F24
520718	cg25389269	-3.51145806324428e-07	SLAMF1_F24
520719	cg14038755	3.42736571110202e-06	SLAMF1_F24
520720	cg09417299	1.02410671470115e-06	SLAMF1_F24
520721	cg06652834	4.68430530316637e-06	SLAMF1_F24
520722	cg01089095	9.5773260623549e-08	SLAMF1_F24
520723	cg09800700	3.32136650506685e-06	SLAMF1_F24
520724	cg11863417	1.01574042008199e-06	SLAMF1_F24
520725	cg14473050	-1.40829495674191e-07	SLAMF1_F24
520726	cg02284387	-5.91785600496258e-07	SLAMF1_F24
520727	cg16871393	-5.84517744360406e-06	SLAMF1_F24
520728	cg09900102	1.27271553788936e-06	SLAMF1_F24
520729	cg06148342	1.78573762721024e-08	SLAMF1_F24
520730	cg02209611	-4.48460838633857e-06	SLAMF1_F24
520731	cg15473411	-2.03061031185145e-06	SLAMF1_F24
520732	cg04958845	9.27174557392809e-08	SLAMF1_F24
520733	cg04602791	7.40653591277361e-06	SLAMF1_F24
520734	cg02725493	-1.55704654412822e-06	SLAMF1_F24
520735	cg24665000	3.31811954606197e-06	SLAMF1_F24
520736	cg27623451	1.51148989169894e-07	SLAMF1_F24
520737	cg00518623	-1.28323798520869e-07	SLAMF1_F24
520738	cg13714344	1.25121067815492e-07	SLAMF1_F24
520739	cg11926425	1.15660290040424e-06	SLAMF1_F24
520740	cg10485096	3.14027569143011e-06	SLAMF1_F24
520741	cg22992816	5.40759594774137e-06	SLAMF1_F24
520742	cg07149179	-4.64910858557879e-06	SLAMF1_F24
520743	cg01930478	4.16679506535935e-06	SLAMF1_F24
520744	cg16540416	-7.67689318572955e-06	SLAMF1_F24
520745	cg16273672	4.78318271025994e-07	SLAMF1_F24
520746	cg19799454	-2.07762219779464e-05	SLAMF1_F24
520747	cg08953836	-1.0042913524237e-05	SLAMF1_F24
520748	cg25209074	3.44021518129438e-06	SLAMF1_F24
520749	cg19360895	5.33169686775294e-07	SLAMF1_F24
520750	cg04928147	-4.29645896893028e-08	SLAMF1_F24
520751	cg06545019	1.64943402102063e-06	SLAMF1_F24
520752	cg24009331	2.79835250200168e-06	SLAMF1_F24
520753	cg04264272	7.12758785583296e-06	SLAMF1_F24
520754	cg12783348	-1.0070467880861e-06	SLAMF1_F24
520755	cg13131455	-1.50190152368853e-06	SLAMF1_F24
520756	cg04812556	6.59728200738003e-07	SLAMF1_F24
520757	cg25000576	9.08012586177126e-06	SLAMF1_F24
520758	cg03082335	2.54843619439015e-06	SLAMF1_F24
520759	cg04337672	-4.61042145424167e-06	SLAMF1_F24
520760	cg01433488	3.9681512742394e-06	SLAMF1_F24
520761	cg24039471	-1.61004709707329e-06	SLAMF1_F24
520762	cg17036949	1.03997193948666e-07	SLAMF1_F24
520763	cg03652676	-1.80208119088491e-06	SLAMF1_F24
520764	cg00388442	3.07074549406483e-06	SLAMF1_F24
520765	cg10062150	1.5815819311038e-06	SLAMF1_F24
520766	cg02364292	2.25725466307165e-06	SLAMF1_F24
520767	cg19161192	-1.47863840338733e-06	SLAMF1_F24
520768	cg20702314	-7.59777256199147e-08	SLAMF1_F24
520769	cg22228613	8.14915156993111e-07	SLAMF1_F24
520770	cg00940830	-3.3512283544832e-06	SLAMF1_F24
520771	cg08350814	-1.47333135969775e-07	SLAMF1_F24
520772	cg16265640	8.61531691441231e-08	SLAMF1_F24
520773	cg24843474	2.26046640389887e-07	SLAMF1_F24
520774	cg00825967	-1.75470625355795e-06	SLAMF1_F24
520775	cg17017335	4.32907591363711e-07	SLAMF1_F24
520776	cg24055852	-1.03622475703979e-06	SLAMF1_F24
520777	cg13633659	-2.34197673793396e-06	SLAMF1_F24
520778	cg22610106	-1.37296438335187e-06	SLAMF1_F24
520779	cg11256935	-2.12856624710395e-06	SLAMF1_F24
520780	cg12311788	4.53339226594391e-06	SLAMF1_F24
520781	cg14331853	6.41713720695563e-06	SLAMF1_F24
520782	cg13590726	1.99625510900573e-06	SLAMF1_F24
520783	cg08237164	-1.33240778893542e-05	SLAMF1_F24
520784	cg18507362	-9.39060087111492e-08	SLAMF1_F24
520785	cg22105714	1.41814428686897e-06	SLAMF1_F24
520786	cg00542402	-2.21113090563878e-07	SLAMF1_F24
520787	cg17934940	-1.73621315813953e-07	SLAMF1_F24
520788	cg16572079	3.29862456594447e-06	SLAMF1_F24
520789	cg08396113	-2.53739302169756e-07	SLAMF1_F24
520790	cg07894651	1.75576576495949e-06	SLAMF1_F24
520791	cg01098320	-2.92676239093781e-06	SLAMF1_F24
520792	cg03609937	2.50808238251505e-06	SLAMF1_F24
520793	cg06222821	-1.7071843970864e-06	SLAMF1_F24
520794	cg18768098	-5.72179416456572e-07	SLAMF1_F24
520795	cg14426001	-2.29630652903736e-06	SLAMF1_F24
520796	cg17816527	3.42553699109439e-06	SLAMF1_F24
520797	cg22115273	8.5989175167257e-07	SLAMF1_F24
520798	cg00168835	-3.71822653351078e-07	SLAMF1_F24
520799	cg20770201	3.66297589400041e-07	SLAMF1_F24
520800	cg06348985	2.6842885045412e-06	SLAMF1_F24
520801	cg15097640	-8.47221929017072e-07	SLAMF1_F24
520802	cg01885092	2.42570847918921e-06	SLAMF1_F24
520803	cg12188634	1.41796060377079e-05	SLAMF1_F24
520804	cg25853655	-5.04053953475143e-07	SLAMF1_F24
520805	cg08648198	-4.03172613835028e-07	SLAMF1_F24
520806	cg11493509	2.53410446284576e-06	SLAMF1_F24
520807	cg17963149	-1.25430187951787e-07	SLAMF1_F24
520808	cg09508496	8.5034392737466e-06	SLAMF1_F24
520809	cg02165443	-2.92866278702153e-08	SLAMF1_F24
520810	cg02510299	-1.52364494666077e-07	SLAMF1_F24
520811	cg01504784	1.31778728501654e-07	SLAMF1_F24
520812	cg10961414	-2.50538223714515e-06	SLAMF1_F24
520813	cg11666555	1.06843053793852e-06	SLAMF1_F24
520814	cg15621458	-1.48681867629898e-06	SLAMF1_F24
520815	cg13116061	-2.22157759897042e-06	SLAMF1_F24
520816	cg03260744	1.80717666553442e-06	SLAMF1_F24
520817	cg12406726	1.04766730855656e-06	SLAMF1_F24
520818	cg21855668	-1.18712836659505e-07	SLAMF1_F24
520819	cg07192082	3.42121723374927e-06	SLAMF1_F24
520820	cg03594083	-3.02720401787227e-08	SLAMF1_F24
520821	cg09997082	-1.30254287342512e-05	SLAMF1_F24
520822	cg11618537	3.82626324459367e-06	SLAMF1_F24
520823	cg16363654	1.80072464764503e-06	SLAMF1_F24
520824	cg09876574	-2.030104977592e-07	SLAMF1_F24
520825	cg27009091	1.66939033133545e-06	SLAMF1_F24
520826	cg01904727	-1.02430456987999e-06	SLAMF1_F24
520827	cg10842804	1.01843599089848e-06	SLAMF1_F24
520828	cg08618693	-3.35609939955174e-06	SLAMF1_F24
520829	cg18593556	6.3390385547537e-06	SLAMF1_F24
520830	cg16768320	3.51874202907002e-07	SLAMF1_F24
520831	cg02206373	-3.06892346871939e-07	SLAMF1_F24
520832	cg04800534	-6.97272833428647e-06	SLAMF1_F24
520833	cg11077433	-3.93261287904355e-06	SLAMF1_F24
520834	cg14706226	3.58377312262336e-07	SLAMF1_F24
520835	cg13455275	1.64138298344235e-06	SLAMF1_F24
520836	cg02181405	-8.55471749653647e-07	SLAMF1_F24
520837	cg00562243	-8.42985953693469e-08	SLAMF1_F24
520838	cg26250585	-1.01255405726833e-07	SLAMF1_F24
520839	cg15584497	3.85048492482158e-06	SLAMF1_F24
520840	cg09324663	3.3535643307283e-06	SLAMF1_F24
520841	cg11453891	7.78010016177624e-08	SLAMF1_F24
520842	cg01588250	3.31547185523702e-06	SLAMF1_F24
520843	cg23087944	2.55360705371685e-06	SLAMF1_F24
520844	cg13655341	-2.47014831728391e-06	SLAMF1_F24
520845	cg26572274	-6.68922998271375e-06	SLAMF1_F24
520846	cg13991635	3.23370653360478e-07	SLAMF1_F24
520847	cg06391982	6.90889022334318e-07	SLAMF1_F24
520848	cg27633217	1.3337295454547e-06	SLAMF1_F24
520849	cg24642523	5.71748025706039e-07	SLAMF1_F24
520850	cg01739661	-9.63779971657187e-07	SLAMF1_F24
520851	cg15748450	-2.22870876852517e-06	SLAMF1_F24
520852	cg01223833	2.78870500013012e-06	SLAMF1_F24
520853	cg15133824	-1.10769646988078e-06	SLAMF1_F24
520854	cg03872598	5.28690233829415e-07	SLAMF1_F24
520855	cg21655246	-6.41655519156021e-07	SLAMF1_F24
520856	cg12533748	2.02274506312957e-07	SLAMF1_F24
520857	cg19467586	-7.53854850695058e-07	SLAMF1_F24
520858	cg16161716	1.58167644986087e-06	SLAMF1_F24
520859	cg21419012	-9.49713412004225e-07	SLAMF1_F24
520860	cg15834202	1.83367356069994e-06	SLAMF1_F24
520861	cg03141011	1.9535543483673e-06	SLAMF1_F24
520862	cg04668252	2.42171649910585e-08	SLAMF1_F24
520863	cg15798050	7.95528599829251e-07	SLAMF1_F24
520864	cg14497910	6.49419908263469e-06	SLAMF1_F24
520865	cg12512196	9.16308721372808e-08	SLAMF1_F24
520866	cg17939319	-8.98785648524837e-06	SLAMF1_F24
520867	cg24014869	-2.63687140317143e-06	SLAMF1_F24
520868	cg25401874	7.79153443372726e-07	SLAMF1_F24
520869	cg07350164	-4.66545744144466e-07	SLAMF1_F24
520870	cg09966866	-6.98011627748346e-07	SLAMF1_F24
520871	cg24161286	-2.25240748361855e-07	SLAMF1_F24
520872	cg22621524	7.22766654957917e-07	SLAMF1_F24
520873	cg00246409	-6.53586916304121e-06	SLAMF1_F24
520874	cg17642774	2.46672148530391e-07	SLAMF1_F24
520875	cg22035088	-5.11729201887095e-06	SLAMF1_F24
520876	cg13768503	4.57576406846959e-06	SLAMF1_F24
520877	cg04915842	-5.93299346447791e-07	SLAMF1_F24
520878	cg14801550	1.40404843724959e-07	SLAMF1_F24
520879	cg27177779	1.94670176432472e-06	SLAMF1_F24
520880	cg16927689	-3.69631706050354e-06	SLAMF1_F24
520881	cg20384941	-4.16478944819178e-06	SLAMF1_F24
520882	cg10926574	1.3085231170074e-07	SLAMF1_F24
520883	cg09685904	-3.98037360410262e-06	SLAMF1_F24
520884	cg11315674	2.96967832734104e-06	SLAMF1_F24
520885	cg00595163	1.57034948538814e-07	SLAMF1_F24
520886	cg09425247	2.90782756602842e-07	SLAMF1_F24
520887	cg24776246	4.79773865525704e-06	SLAMF1_F24
520888	cg20731029	2.43996973828896e-06	SLAMF1_F24
520889	cg04623772	-1.83308148299962e-06	SLAMF1_F24
520890	cg15080403	-1.0025236332784e-06	SLAMF1_F24
520891	cg21846980	1.34891617513543e-06	SLAMF1_F24
520892	cg03445800	9.79135241861473e-07	SLAMF1_F24
520893	cg26368430	-2.72282691808357e-06	SLAMF1_F24
520894	cg03411703	1.67372721906022e-06	SLAMF1_F24
520895	cg00073565	5.11759930866123e-06	SLAMF1_F24
520896	cg19272853	4.85219984221749e-06	SLAMF1_F24
520897	cg02687883	-6.46074232192435e-06	SLAMF1_F24
520898	cg10087374	7.60374381845407e-07	SLAMF1_F24
520899	cg16762308	-1.03884771597656e-05	SLAMF1_F24
520900	cg17155859	-6.80868117250397e-07	SLAMF1_F24
520901	cg11395271	6.53087976423579e-06	SLAMF1_F24
520902	cg09640444	-1.45321474515615e-06	SLAMF1_F24
520903	cg04630810	2.99572913001008e-07	SLAMF1_F24
520904	cg12031375	-1.90320545725997e-06	SLAMF1_F24
520905	cg14497649	-7.86806339834614e-06	SLAMF1_F24
520906	cg20651310	-6.4377626612127e-07	SLAMF1_F24
520907	cg10480584	6.61836825615639e-07	SLAMF1_F24
520908	cg19193574	6.21854672638821e-07	SLAMF1_F24
520909	cg07485841	-6.44370336950778e-07	SLAMF1_F24
520910	cg09873062	1.7342735572845e-06	SLAMF1_F24
520911	cg19767709	3.27678984522414e-06	SLAMF1_F24
520912	cg15149374	1.53038295103551e-06	SLAMF1_F24
520913	cg07343527	9.90607395614445e-08	SLAMF1_F24
520914	cg08117257	-3.7183197066521e-07	SLAMF1_F24
520915	cg16924565	1.48762339338786e-06	SLAMF1_F24
520916	cg26706070	-6.56682718913513e-07	SLAMF1_F24
520917	cg08585518	-2.39317665609429e-06	SLAMF1_F24
520918	cg14694232	-8.43440971180136e-09	SLAMF1_F24
520919	cg00796850	-1.22528578060135e-06	SLAMF1_F24
520920	cg19794606	-3.67367001567355e-06	SLAMF1_F24
520921	cg02540036	5.85457284346622e-07	SLAMF1_F24
520922	cg04662837	1.45114072691809e-06	SLAMF1_F24
520923	cg25687777	1.35007593589415e-07	SLAMF1_F24
520924	cg24859375	3.39508976059925e-06	SLAMF1_F24
520925	cg23429680	-3.72863665648601e-07	SLAMF1_F24
520926	cg25336586	-2.94791194271384e-07	SLAMF1_F24
520927	cg01213682	-2.99109361691293e-06	SLAMF1_F24
520928	cg26389232	-1.8397082186255e-06	SLAMF1_F24
520929	cg04955406	-5.52007183228573e-08	SLAMF1_F24
520930	cg04554720	4.24672260659653e-06	SLAMF1_F24
520931	cg12011798	-9.441650591761e-06	SLAMF1_F24
520932	cg22416077	7.05220463670666e-06	SLAMF1_F24
520933	cg11038484	3.49361621064215e-06	SLAMF1_F24
520934	cg03453890	-1.61392755083225e-06	SLAMF1_F24
520935	cg04687190	8.7910894410234e-07	SLAMF1_F24
520936	cg00213034	-6.85898190234192e-07	SLAMF1_F24
520937	cg24738257	1.7119762971289e-06	SLAMF1_F24
520938	cg19985870	3.48503884354177e-06	SLAMF1_F24
520939	cg17033622	7.61780362423769e-06	SLAMF1_F24
520940	cg01419035	-1.52789574599025e-05	SLAMF1_F24
520941	cg12884719	-8.41865137579221e-07	SLAMF1_F24
520942	cg13913854	-3.48098662463716e-06	SLAMF1_F24
520943	cg17829984	-2.3099210414867e-07	SLAMF1_F24
520944	cg03348573	-1.05900711189e-07	SLAMF1_F24
520945	cg04061443	2.74677429869533e-07	SLAMF1_F24
520946	cg03669374	-1.29200303747446e-06	SLAMF1_F24
520947	cg04719202	-4.153147725654e-06	SLAMF1_F24
520948	cg14284541	-1.09405103958262e-06	SLAMF1_F24
520949	cg23390098	2.73522011669285e-06	SLAMF1_F24
520950	cg22375763	-1.24696652492106e-06	SLAMF1_F24
520951	cg12432807	7.15923781588614e-06	SLAMF1_F24
520952	cg14414943	1.9966392251504e-06	SLAMF1_F24
520953	cg02110750	7.02658826666149e-06	SLAMF1_F24
520954	cg12373951	-8.05945785024441e-06	SLAMF1_F24
520955	cg01256914	-4.88962430121159e-06	SLAMF1_F24
520956	cg06092312	4.9762577385826e-08	SLAMF1_F24
520957	cg12480903	8.14314639603668e-06	SLAMF1_F24
520958	cg00171983	-1.22179786354329e-07	SLAMF1_F24
520959	cg27416489	1.13882685124165e-06	SLAMF1_F24
520960	cg17450733	7.20901473695288e-06	SLAMF1_F24
520961	cg03665212	-4.12523793571315e-06	SLAMF1_F24
520962	cg01520325	-2.69204583921561e-06	SLAMF1_F24
520963	cg05690078	5.17272039146039e-06	SLAMF1_F24
520964	cg26888284	-5.25424046776535e-08	SLAMF1_F24
520965	cg20812045	4.47987292707185e-06	SLAMF1_F24
520966	cg20116808	-1.28070152445358e-06	SLAMF1_F24
520967	cg26620783	-1.5492296552694e-06	SLAMF1_F24
520968	cg15308218	2.63732960038012e-06	SLAMF1_F24
520969	cg25959472	-7.38300489649825e-07	SLAMF1_F24
520970	cg08850274	-1.10743589586005e-06	SLAMF1_F24
520971	cg24576682	-2.83325294958479e-07	SLAMF1_F24
520972	cg23494690	-3.0082915855277e-07	SLAMF1_F24
520973	cg09181609	6.86017899669357e-06	SLAMF1_F24
520974	cg15484023	-1.19683816389034e-06	SLAMF1_F24
520975	cg00425918	5.39436464740233e-06	SLAMF1_F24
520976	cg16816210	-1.57111128112736e-06	SLAMF1_F24
520977	cg12496323	-3.02084294175256e-07	SLAMF1_F24
520978	cg00130569	5.30455049335045e-07	SLAMF1_F24
520979	cg19376820	-3.20010759538648e-06	SLAMF1_F24
520980	cg05787869	-7.76452549355053e-07	SLAMF1_F24
520981	cg05052324	-7.45667210500807e-07	SLAMF1_F24
520982	cg13815971	-1.97808545100641e-06	SLAMF1_F24
520983	cg20092741	-3.96601032062812e-06	SLAMF1_F24
520984	cg18110150	-8.74318142171966e-06	SLAMF1_F24
520985	cg22802793	-5.44355173975876e-06	SLAMF1_F24
520986	cg10403239	-5.16437243516378e-06	SLAMF1_F24
520987	cg18431208	3.72772837188141e-06	SLAMF1_F24
520988	cg10488920	2.14353496913096e-06	SLAMF1_F24
520989	cg26231529	-5.76435316841258e-08	SLAMF1_F24
520990	cg08683278	-9.07234786127896e-07	SLAMF1_F24
520991	cg02589828	-1.75256384196178e-06	SLAMF1_F24
520992	cg04959527	5.8339851104225e-06	SLAMF1_F24
520993	cg17315417	-8.79692373627779e-06	SLAMF1_F24
520994	cg00846968	8.9981554996218e-07	SLAMF1_F24
520995	cg23140396	-2.65709091249e-07	SLAMF1_F24
520996	cg01392351	-6.6378041210514e-07	SLAMF1_F24
520997	cg15382367	-1.91874862486049e-06	SLAMF1_F24
520998	cg20411181	-1.23472282110374e-06	SLAMF1_F24
520999	cg02458517	2.4220690756096e-06	SLAMF1_F24
521000	cg19584551	-7.787950184431e-06	SLAMF1_F24
521001	cg15620734	-6.3502997198329e-06	SLAMF1_F24
521002	cg03258508	-1.78597583881715e-06	SLAMF1_F24
521003	cg20888790	7.23274814761491e-06	SLAMF1_F24
521004	cg00253121	-1.06514266809758e-07	SLAMF1_F24
521005	cg09391405	-8.03484738642277e-07	SLAMF1_F24
521006	cg00190291	4.93962130525999e-06	SLAMF1_F24
521007	cg21537230	-8.62586864153328e-07	SLAMF1_F24
521008	cg09165844	5.00111370326128e-06	SLAMF1_F24
521009	cg26294551	-1.18436502175807e-06	SLAMF1_F24
521010	cg16790868	1.19952851060126e-06	SLAMF1_F24
521011	cg12087270	2.70410464580442e-06	SLAMF1_F24
521012	cg22911898	1.15299313480836e-06	SLAMF1_F24
521013	cg20191913	-7.69967381294428e-07	SLAMF1_F24
521014	cg13333550	1.72825471713407e-06	SLAMF1_F24
521015	cg12521167	2.55927892611665e-07	SLAMF1_F24
521016	cg20357628	-1.03598854815315e-09	SLAMF1_F24
521017	cg02747464	-1.49591808108392e-06	SLAMF1_F24
521018	cg07033210	8.4919764056024e-07	SLAMF1_F24
521019	cg21566239	-1.9408359505366e-06	SLAMF1_F24
521020	cg26795333	-7.24059607976199e-06	SLAMF1_F24
521021	cg08999017	-8.72474571743579e-06	SLAMF1_F24
521022	cg08319866	1.96366249978517e-06	SLAMF1_F24
521023	cg22377117	-7.52443080598425e-08	SLAMF1_F24
521024	cg03045325	-2.05527637958437e-06	SLAMF1_F24
521025	cg14012447	-3.00681896620123e-06	SLAMF1_F24
521026	cg23516121	4.94205859195323e-07	SLAMF1_F24
521027	cg02375503	4.11102823409026e-06	SLAMF1_F24
521028	cg06630141	2.72622622060023e-07	SLAMF1_F24
521029	cg04812760	-5.72807984212774e-07	SLAMF1_F24
521030	cg21581477	-6.30872187406371e-08	SLAMF1_F24
521031	cg00254426	1.04778942530399e-06	SLAMF1_F24
521032	cg13322464	-6.41390183317042e-06	SLAMF1_F24
521033	cg09150733	3.0442465605253e-07	SLAMF1_F24
521034	cg12143494	3.05987114351641e-07	SLAMF1_F24
521035	cg13924988	-1.42412781306652e-07	SLAMF1_F24
521036	cg05112824	-6.08791033576814e-06	SLAMF1_F24
521037	cg26869412	2.70911677786653e-07	SLAMF1_F24
521038	cg02088747	-3.97112589948937e-06	SLAMF1_F24
521039	cg17814240	1.13438229997734e-07	SLAMF1_F24
521040	cg18400471	-1.37076897640294e-06	SLAMF1_F24
521041	cg14227687	-1.2291243129047e-08	SLAMF1_F24
521042	cg05342569	-7.93226315849996e-07	SLAMF1_F24
521043	cg17318863	5.79826140466837e-06	SLAMF1_F24
521044	cg06643528	-1.75384279333941e-06	SLAMF1_F24
521045	cg13390975	3.74231012316248e-08	SLAMF1_F24
521046	cg21550612	-3.13712512180502e-06	SLAMF1_F24
521047	cg20070985	7.48361352481397e-06	SLAMF1_F24
521048	cg13894046	-6.18269391145527e-07	SLAMF1_F24
521049	cg09988116	6.14464071130957e-06	SLAMF1_F24
521050	cg00596373	1.32293174160032e-06	SLAMF1_F24
521051	cg07739876	-1.39393627395555e-06	SLAMF1_F24
521052	cg10832007	4.82298008777647e-07	SLAMF1_F24
521053	cg12115391	2.20096541300208e-06	SLAMF1_F24
521054	cg08782975	3.94410367572351e-06	SLAMF1_F24
521055	cg25782934	2.75525472731732e-06	SLAMF1_F24
521056	cg16943583	3.5870401021821e-06	SLAMF1_F24
521057	cg26517176	6.04172319804122e-06	SLAMF1_F24
521058	cg04884627	-5.99768805892021e-07	SLAMF1_F24
521059	cg13320947	2.74799851193949e-06	SLAMF1_F24
521060	cg19761271	-9.81330476305398e-07	SLAMF1_F24
521061	cg11573321	5.93854566823914e-06	SLAMF1_F24
521062	cg11615100	-1.70433235419669e-06	SLAMF1_F24
521063	cg26484379	-3.85424541289484e-06	SLAMF1_F24
521064	cg21931938	7.64464141020733e-08	SLAMF1_F24
521065	cg25479038	2.71663636901989e-08	SLAMF1_F24
521066	cg12794131	1.24465866664861e-06	SLAMF1_F24
521067	cg12493107	-2.15835276819551e-06	SLAMF1_F24
521068	cg02466839	-2.88951707552152e-07	SLAMF1_F24
521069	cg08793342	-1.5985940660099e-08	SLAMF1_F24
521070	cg01576982	7.83030350548043e-06	SLAMF1_F24
521071	cg07065151	1.36214194297679e-06	SLAMF1_F24
521072	cg23758158	-1.49371866030118e-06	SLAMF1_F24
521073	cg27541078	-3.50608579801877e-07	SLAMF1_F24
521074	cg11641174	9.24604400966332e-07	SLAMF1_F24
521075	cg09962458	9.19105653005672e-06	SLAMF1_F24
521076	cg04764648	4.47007073082295e-07	SLAMF1_F24
521077	cg07613458	-3.45513420249522e-06	SLAMF1_F24
521078	cg03257388	5.98081402314431e-06	SLAMF1_F24
521079	cg04570409	5.57870142417799e-06	SLAMF1_F24
521080	cg24483576	3.98444924347471e-06	SLAMF1_F24
521081	cg16230626	-6.41898806395205e-06	SLAMF1_F24
521082	cg09603030	-4.21116357486484e-07	SLAMF1_F24
521083	cg06882198	4.59446882853211e-06	SLAMF1_F24
521084	cg14213515	5.28512541358195e-07	SLAMF1_F24
521085	cg17249729	1.8268352053237e-06	SLAMF1_F24
521086	cg10951786	-1.37981172918281e-06	SLAMF1_F24
521087	cg03910874	-3.74179871853284e-06	SLAMF1_F24
521088	cg22267551	-5.92387781580819e-07	SLAMF1_F24
521089	cg13628171	1.15269246639817e-06	SLAMF1_F24
521090	cg19085118	-1.73660838794667e-06	SLAMF1_F24
521091	cg13150344	-4.07499101046726e-07	SLAMF1_F24
521092	cg10448528	4.10206374068843e-07	SLAMF1_F24
521093	cg03024537	-1.07918770282669e-06	SLAMF1_F24
521094	cg26573797	-6.99516698361341e-07	SLAMF1_F24
521095	cg05984751	-5.43065193703792e-07	SLAMF1_F24
521096	cg03755888	6.86632177329823e-07	SLAMF1_F24
521097	cg19284725	9.86770763294582e-07	SLAMF1_F24
521098	cg20919556	-2.13020045132152e-06	SLAMF1_F24
521099	cg11398368	-1.01439991655914e-06	SLAMF1_F24
521100	cg11416367	1.89196384773332e-07	SLAMF1_F24
521101	cg11591485	9.03837533719311e-07	SLAMF1_F24
521102	cg11478233	6.0916475685545e-06	SLAMF1_F24
521103	cg11935063	4.59709210724562e-06	SLAMF1_F24
521104	cg01108369	-3.63031887774136e-06	SLAMF1_F24
521105	cg10081518	-2.56795283789935e-06	SLAMF1_F24
521106	cg00719678	3.00455277134659e-06	SLAMF1_F24
521107	cg18584803	5.0576390432929e-06	SLAMF1_F24
521108	cg12562417	5.52066833247701e-07	SLAMF1_F24
521109	cg10642098	-1.7979845116458e-06	SLAMF1_F24
521110	cg12636447	8.40276692304797e-06	SLAMF1_F24
521111	cg08087969	-1.13338836487391e-06	SLAMF1_F24
521112	cg12801619	-5.47718048839129e-07	SLAMF1_F24
521113	cg17401282	4.64314313101795e-06	SLAMF1_F24
521114	cg04394291	3.38140008153775e-06	SLAMF1_F24
521115	cg19550574	1.5539131198766e-06	SLAMF1_F24
521116	cg08941710	7.65045833366375e-07	SLAMF1_F24
521117	cg13797723	9.93132002858225e-07	SLAMF1_F24
521118	cg13513346	-8.66925521800344e-07	SLAMF1_F24
521119	cg13602242	1.25555101919886e-06	SLAMF1_F24
521120	cg19789365	1.70046561099757e-06	SLAMF1_F24
521121	cg04287714	-2.06827139398915e-07	SLAMF1_F24
521122	cg23130097	1.89875002930179e-06	SLAMF1_F24
521123	cg07057989	5.4685699368239e-07	SLAMF1_F24
521124	cg11881835	1.20836193449411e-05	SLAMF1_F24
521125	cg13155023	5.65401652142435e-07	SLAMF1_F24
521126	cg00431699	4.24996763351191e-06	SLAMF1_F24
521127	cg12321193	-5.20040556087917e-06	SLAMF1_F24
521128	cg09866172	-3.05641646162645e-07	SLAMF1_F24
521129	cg07017374	-2.6115592952923e-08	SLAMF1_F24
521130	cg05711504	-1.33710834840756e-06	SLAMF1_F24
521131	cg19500902	-4.93739021129645e-06	SLAMF1_F24
521132	cg14069949	3.69788520624788e-07	SLAMF1_F24
521133	cg10625096	-3.86343448787131e-06	SLAMF1_F24
521134	cg04488373	4.72228733054072e-06	SLAMF1_F24
521135	cg17604312	-1.37430780410995e-07	SLAMF1_F24
521136	cg18116134	-5.34808980439216e-06	SLAMF1_F24
521137	cg25278343	2.87589521086614e-06	SLAMF1_F24
521138	cg09071161	1.38410692635126e-05	SLAMF1_F24
521139	cg13714014	5.72632376578782e-06	SLAMF1_F24
521140	cg02279591	-2.1328078862326e-07	SLAMF1_F24
521141	cg24282259	-3.16123338588271e-06	SLAMF1_F24
521142	cg19540037	-4.36228460519399e-06	SLAMF1_F24
521143	cg03189227	-1.33683447457245e-06	SLAMF1_F24
521144	cg00861746	-1.38091634509575e-06	SLAMF1_F24
521145	cg05357861	6.12146848544152e-07	SLAMF1_F24
521146	cg22843428	-1.88534647652107e-06	SLAMF1_F24
521147	cg00983485	1.18593818111487e-06	SLAMF1_F24
521148	cg11146023	-1.74840272808536e-06	SLAMF1_F24
521149	cg19985820	-1.94764164651882e-07	SLAMF1_F24
521150	cg08960448	1.7240881554555e-06	SLAMF1_F24
521151	cg20082357	3.45172644278868e-07	SLAMF1_F24
521152	cg00440069	-7.03074106873698e-07	SLAMF1_F24
521153	cg04221117	-2.85629879786747e-07	SLAMF1_F24
521154	cg18078387	6.65299618503489e-07	SLAMF1_F24
521155	cg09697857	7.26306848765453e-07	SLAMF1_F24
521156	cg14596431	8.37843911747018e-07	SLAMF1_F24
521157	cg05918715	3.00216145032824e-06	SLAMF1_F24
521158	cg27542392	-5.2520600376104e-07	SLAMF1_F24
521159	cg00336800	-1.74068850397397e-06	SLAMF1_F24
521160	cg02745166	-4.27841759996754e-07	SLAMF1_F24
521161	cg24557931	3.44934250570388e-06	SLAMF1_F24
521162	cg17982038	-3.15307493047543e-06	SLAMF1_F24
521163	cg22741653	3.00386184197704e-08	SLAMF1_F24
521164	cg15919045	3.9656618074776e-08	SLAMF1_F24
521165	cg03414631	-6.74076541893095e-07	SLAMF1_F24
521166	cg03045635	7.44944798689907e-06	SLAMF1_F24
521167	cg23898175	6.27929887756026e-08	SLAMF1_F24
521168	cg11362599	-7.15483782893076e-06	SLAMF1_F24
521169	cg11231454	9.4833767440047e-07	SLAMF1_F24
521170	cg16711165	-3.24188127453057e-06	SLAMF1_F24
521171	cg14093474	1.18916607187465e-05	SLAMF1_F24
521172	cg26898567	-1.14602946549261e-05	SLAMF1_F24
521173	cg14893314	-7.72264681839381e-06	SLAMF1_F24
521174	cg13396019	2.95300146210911e-06	SLAMF1_F24
521175	cg05802075	-6.541832141489e-06	SLAMF1_F24
521176	cg00038342	1.37962295676945e-06	SLAMF1_F24
521177	cg12322190	4.17782296123672e-07	SLAMF1_F24
521178	cg11765085	3.29182731675108e-06	SLAMF1_F24
521179	cg22912392	-2.28555540418196e-06	SLAMF1_F24
521180	cg23476889	8.1158905939923e-07	SLAMF1_F24
521181	cg01145054	-8.69498610435917e-07	SLAMF1_F24
521182	cg10891225	-1.22816555908539e-07	SLAMF1_F24
521183	cg26299167	4.74204145824755e-06	SLAMF1_F24
521184	cg19442545	-4.82938000308392e-07	SLAMF1_F24
521185	cg26753137	-6.85987849565957e-07	SLAMF1_F24
521186	cg07640374	1.29988085915505e-06	SLAMF1_F24
521187	cg16435573	-5.75248975070072e-06	SLAMF1_F24
521188	cg13081433	-5.71349811431146e-06	SLAMF1_F24
521189	cg02970297	7.50657754025828e-08	SLAMF1_F24
521190	cg16386806	-9.59238073240514e-07	SLAMF1_F24
521191	cg13232438	-2.62211251994671e-07	SLAMF1_F24
521192	cg19462210	-2.95907588964183e-06	SLAMF1_F24
521193	cg18449052	4.8957611140527e-06	SLAMF1_F24
521194	cg27462820	-1.8014089662823e-07	SLAMF1_F24
521195	cg03029060	-7.80562041077397e-07	SLAMF1_F24
521196	cg15930283	2.11045614598952e-06	SLAMF1_F24
521197	cg04206665	5.54180936500027e-07	SLAMF1_F24
521198	cg14530392	-5.33049010996232e-06	SLAMF1_F24
521199	cg25043633	2.90364902600425e-06	SLAMF1_F24
521200	cg22276528	-1.22900593732584e-06	SLAMF1_F24
521201	cg19355186	1.07121327027564e-07	SLAMF1_F24
521202	cg06881858	-1.17243198186321e-06	SLAMF1_F24
521203	cg27563485	-2.9397119941712e-06	SLAMF1_F24
521204	cg10621380	8.2027759806322e-07	SLAMF1_F24
521205	cg19938922	4.16037223009673e-06	SLAMF1_F24
521206	cg18120807	-2.12255172484112e-06	SLAMF1_F24
521207	cg18194821	7.43551772723039e-07	SLAMF1_F24
521208	cg03610323	5.47688602433888e-07	SLAMF1_F24
521209	cg01651407	7.45678169357968e-06	SLAMF1_F24
521210	cg01578726	-3.05913520111539e-06	SLAMF1_F24
521211	cg16763844	-6.57515420566116e-07	SLAMF1_F24
521212	cg03550821	2.20142920770275e-06	SLAMF1_F24
521213	cg09436355	-3.62001402855202e-08	SLAMF1_F24
521214	cg18879177	-7.0440098031419e-06	SLAMF1_F24
521215	cg15449956	3.56084246402499e-06	SLAMF1_F24
521216	cg00355829	-1.45623286195741e-06	SLAMF1_F24
521217	cg22929580	2.53313062073037e-06	SLAMF1_F24
521218	cg26786571	-2.21071887887898e-06	SLAMF1_F24
521219	cg03024374	-3.15518372553501e-08	SLAMF1_F24
521220	cg10309278	7.85258444137431e-07	SLAMF1_F24
521221	cg23743058	-5.88789656451253e-08	SLAMF1_F24
521222	cg15807873	1.60365612895789e-06	SLAMF1_F24
521223	cg23251141	-1.38502904567185e-06	SLAMF1_F24
521224	cg07952789	-1.59356382064255e-06	SLAMF1_F24
521225	cg04184836	2.6091416989983e-07	SLAMF1_F24
521226	cg26747028	2.03250303506475e-06	SLAMF1_F24
521227	cg03971114	3.48233215641824e-06	SLAMF1_F24
521228	cg08310252	-4.42905534539324e-08	SLAMF1_F24
521229	cg20004935	2.05767692625155e-07	SLAMF1_F24
521230	cg06860352	2.02863913096973e-08	SLAMF1_F24
521231	cg16358257	-2.69487180918581e-07	SLAMF1_F24
521232	cg09879989	1.82994414622049e-06	SLAMF1_F24
521233	cg07880104	-8.6246644637618e-08	SLAMF1_F24
521234	cg14514716	3.22136269396945e-06	SLAMF1_F24
521235	cg00329157	1.52430842377736e-06	SLAMF1_F24
521236	cg23817343	-6.18364204931077e-07	SLAMF1_F24
521237	cg02852557	-2.75642488364784e-06	SLAMF1_F24
521238	cg24988817	-2.08787630190476e-06	SLAMF1_F24
521239	cg18741026	3.54865028458217e-06	SLAMF1_F24
521240	cg15703165	2.16619921987387e-06	SLAMF1_F24
521241	cg04390578	-3.6438307466305e-06	SLAMF1_F24
521242	cg02001694	4.06038677551423e-06	SLAMF1_F24
521243	cg01270230	1.85446481989278e-06	SLAMF1_F24
521244	cg23228047	1.21112109683205e-06	SLAMF1_F24
521245	cg03310516	4.42219927785565e-07	SLAMF1_F24
521246	cg22962774	-6.56967538451817e-07	SLAMF1_F24
521247	cg24886176	-4.92613006126554e-07	SLAMF1_F24
521248	cg23880855	1.6216723480259e-06	SLAMF1_F24
521249	cg16790844	-2.26593426144284e-07	SLAMF1_F24
521250	cg20558785	-5.05747072967238e-06	SLAMF1_F24
521251	cg24878990	3.08608426616689e-06	SLAMF1_F24
521252	ch.1.189720737F	-6.92276371273727e-07	SLAMF1_F24
521253	cg26022992	-5.80729838267178e-06	SLAMF1_F24
521254	cg16732787	1.40909390884455e-05	SLAMF1_F24
521255	cg16667475	-5.33664499209874e-06	SLAMF1_F24
521256	cg18531401	1.4622750442625e-07	SLAMF1_F24
521257	cg13339907	-9.2240769791237e-08	SLAMF1_F24
521258	cg18355133	-4.93615412792292e-08	SLAMF1_F24
521259	cg26458651	2.8818177307297e-06	SLAMF1_F24
521260	cg23535170	-1.6662797687547e-06	SLAMF1_F24
521261	cg08596591	2.96203147418023e-07	SLAMF1_F24
521262	cg13082483	6.96557281615214e-06	SLAMF1_F24
521263	cg00077717	-1.13265598414873e-07	SLAMF1_F24
521264	cg14934597	2.45245818771813e-06	SLAMF1_F24
521265	cg04600233	2.07818069728678e-06	SLAMF1_F24
521266	ch.21.366880F	-4.67292060340666e-07	SLAMF1_F24
521267	cg01184605	-5.20222205110247e-06	SLAMF1_F24
521268	cg21525554	-6.47027120495023e-06	SLAMF1_F24
521269	cg22264975	-1.25361120872115e-06	SLAMF1_F24
521270	cg23418607	5.61833148582649e-07	SLAMF1_F24
521271	cg20706218	6.31473366127885e-06	SLAMF1_F24
521272	cg11271605	2.74168461399965e-07	SLAMF1_F24
521273	cg01908508	1.7177710238083e-07	SLAMF1_F24
521274	cg24618467	2.77176546591064e-06	SLAMF1_F24
521275	cg14251844	7.04818757066481e-08	SLAMF1_F24
521276	cg09142862	8.32153309531321e-06	SLAMF1_F24
521277	cg17717362	-6.23472925257613e-08	SLAMF1_F24
521278	cg13908055	2.89995183118183e-06	SLAMF1_F24
521279	cg13375718	1.75303912967452e-07	SLAMF1_F24
521280	cg20293035	1.66689467297192e-06	SLAMF1_F24
521281	cg22221320	-4.37569411860109e-07	SLAMF1_F24
521282	cg12863717	8.83386755618363e-09	SLAMF1_F24
521283	cg13124719	9.50864406672123e-07	SLAMF1_F24
521284	cg10627511	5.79336779559984e-06	SLAMF1_F24
521285	cg00955780	4.6295632647643e-06	SLAMF1_F24
521286	cg27346259	5.36275766698481e-06	SLAMF1_F24
521287	cg05191655	-4.85900452075239e-06	SLAMF1_F24
521288	cg18243005	7.41083743146874e-07	SLAMF1_F24
521289	cg27639620	-4.95911341228449e-08	SLAMF1_F24
521290	cg00743962	-3.90389544086866e-06	SLAMF1_F24
521291	cg19458787	-6.06524534330618e-06	SLAMF1_F24
521292	cg25661651	8.63287106594272e-06	SLAMF1_F24
521293	cg02080531	3.42754097237473e-06	SLAMF1_F24
521294	cg05866980	4.20741525498409e-06	SLAMF1_F24
521295	cg11229864	5.51955348637184e-06	SLAMF1_F24
521296	cg20812661	-2.53473879008785e-06	SLAMF1_F24
521297	cg03039326	1.62058140639225e-06	SLAMF1_F24
521298	cg02514003	5.6523215417022e-06	SLAMF1_F24
521299	cg21785034	-3.5872846135393e-06	SLAMF1_F24
521300	cg17349999	6.95241252534088e-06	SLAMF1_F24
521301	cg03080538	1.08858453123117e-07	SLAMF1_F24
521302	cg13056247	-2.95000262088097e-07	SLAMF1_F24
521303	cg25611569	-5.3718149298078e-06	SLAMF1_F24
521304	cg21083556	-3.54870410838985e-07	SLAMF1_F24
521305	cg15723468	-9.60778830071223e-07	SLAMF1_F24
521306	cg25121055	3.60646704905515e-07	SLAMF1_F24
521307	cg03903647	1.1176130824585e-08	SLAMF1_F24
521308	cg24704621	2.04831061363091e-06	SLAMF1_F24
521309	cg12408621	-3.52105414755902e-06	SLAMF1_F24
521310	cg26335865	3.53179208361485e-06	SLAMF1_F24
521311	cg15891208	9.18409868174195e-07	SLAMF1_F24
521312	cg07091793	1.55997792805056e-06	SLAMF1_F24
521313	cg18127191	4.23813721468299e-08	SLAMF1_F24
521314	cg20653383	1.70554499952601e-06	SLAMF1_F24
521315	cg03088794	7.80445815477045e-06	SLAMF1_F24
521316	cg02592231	3.98531431902988e-06	SLAMF1_F24
521317	cg20980055	2.30431831514403e-06	SLAMF1_F24
521318	cg25041300	-2.19278725306401e-07	SLAMF1_F24
521319	cg03614048	-1.71465741565056e-06	SLAMF1_F24
521320	cg06073402	4.71186674413372e-08	SLAMF1_F24
521321	cg09363424	5.26066324360558e-06	SLAMF1_F24
521322	cg24791843	5.63181542033675e-07	SLAMF1_F24
521323	cg08798147	6.70792881611054e-07	SLAMF1_F24
521324	cg11067829	3.23032301651549e-06	SLAMF1_F24
521325	cg09985052	1.41137152945805e-06	SLAMF1_F24
521326	cg17874977	5.08404330870976e-06	SLAMF1_F24
521327	cg14746207	-1.33033562586455e-07	SLAMF1_F24
521328	cg13088253	7.58560800131523e-07	SLAMF1_F24
521329	cg14483137	7.45136144210157e-06	SLAMF1_F24
521330	cg22705761	-7.33295955862405e-06	SLAMF1_F24
521331	cg25054963	-1.90075963105206e-06	SLAMF1_F24
521332	cg00886655	3.09862441098873e-06	SLAMF1_F24
521333	cg15622014	4.07002130082911e-06	SLAMF1_F24
521334	cg01749054	8.08667499247328e-07	SLAMF1_F24
521335	cg00687056	-2.9734416282181e-07	SLAMF1_F24
521336	cg26834212	7.75328415190509e-06	SLAMF1_F24
521337	cg22597267	5.73718504111511e-06	SLAMF1_F24
521338	cg05775396	-1.64642002342906e-06	SLAMF1_F24
521339	cg03875347	-8.87645814785697e-07	SLAMF1_F24
521340	cg17504767	4.81052932681114e-06	SLAMF1_F24
521341	cg11606825	4.31868626656282e-06	SLAMF1_F24
521342	cg10814338	1.40013654850859e-06	SLAMF1_F24
521343	cg19108137	2.63292411669021e-07	SLAMF1_F24
521344	cg19235048	2.45407463153775e-06	SLAMF1_F24
521345	cg13483034	-4.15280600040217e-06	SLAMF1_F24
521346	cg05001882	-1.65301845094261e-07	SLAMF1_F24
521347	cg05210804	-1.1586855416193e-06	SLAMF1_F24
521348	cg20396633	1.27883220378658e-06	SLAMF1_F24
521349	cg24145007	2.81843635332473e-06	SLAMF1_F24
521350	cg17101394	-8.63487336986097e-07	SLAMF1_F24
521351	cg12091289	-2.14618151899803e-06	SLAMF1_F24
521352	cg26954135	7.06392608645055e-06	SLAMF1_F24
521353	cg14535709	-7.67266005330418e-07	SLAMF1_F24
521354	cg14394812	6.66946833748482e-06	SLAMF1_F24
521355	cg13717555	1.56073222420523e-06	SLAMF1_F24
521356	cg10333767	-1.66562922416202e-07	SLAMF1_F24
521357	cg14078322	4.32522786395786e-07	SLAMF1_F24
521358	cg09940188	1.21807864556608e-05	SLAMF1_F24
521359	cg19987800	-9.69811228407085e-07	SLAMF1_F24
521360	cg12947757	-2.7264181945154e-06	SLAMF1_F24
521361	cg07443748	-5.96877445102452e-06	SLAMF1_F24
521362	cg01302584	-5.09860321305603e-07	SLAMF1_F24
521363	cg08720255	1.75836223599107e-06	SLAMF1_F24
521364	cg02693155	-1.59468164132192e-06	SLAMF1_F24
521365	cg16154470	-4.63358874969131e-06	SLAMF1_F24
521366	cg07785447	-9.18350256484412e-07	SLAMF1_F24
521367	cg17394649	6.98854745939777e-09	SLAMF1_F24
521368	cg01843524	-1.17236423368922e-07	SLAMF1_F24
521369	cg26990320	1.85503711057649e-06	SLAMF1_F24
521370	cg16652741	-2.52698350781029e-07	SLAMF1_F24
521371	cg16024904	-1.2423375621143e-06	SLAMF1_F24
521372	cg13264208	1.32161946758785e-07	SLAMF1_F24
521373	cg05760882	-6.01484742564245e-06	SLAMF1_F24
521374	cg14707570	3.37619729406971e-06	SLAMF1_F24
521375	cg24720521	9.00380134984222e-07	SLAMF1_F24
521376	cg23531521	1.04738648185676e-05	SLAMF1_F24
521377	cg04546122	1.44459249548346e-06	SLAMF1_F24
521378	cg23800650	8.05792171162823e-07	SLAMF1_F24
521379	cg05719686	1.07625196870898e-06	SLAMF1_F24
521380	cg26327875	4.3549541669517e-06	SLAMF1_F24
521381	cg12088259	-1.64320478840108e-06	SLAMF1_F24
521382	cg13431023	5.57660498089055e-07	SLAMF1_F24
521383	cg27191765	3.65156999606008e-06	SLAMF1_F24
521384	cg07401540	-3.11806023748623e-06	SLAMF1_F24
521385	cg02998992	3.15391502074455e-07	SLAMF1_F24
521386	cg05562508	-4.21191100225345e-06	SLAMF1_F24
521387	cg11304457	-9.50338900999836e-08	SLAMF1_F24
521388	cg27638032	6.5577630015156e-07	SLAMF1_F24
521389	cg14774995	-4.44259354850868e-06	SLAMF1_F24
521390	cg22991688	-5.26192257235166e-07	SLAMF1_F24
521391	cg21030133	-3.10204210186756e-06	SLAMF1_F24
521392	cg10450271	-1.72672922603862e-06	SLAMF1_F24
521393	cg03299064	-2.96235487648935e-06	SLAMF1_F24
521394	cg03109827	1.30456255771172e-06	SLAMF1_F24
521395	cg18920858	-1.20244836534635e-06	SLAMF1_F24
521396	cg10458429	2.49043110990482e-06	SLAMF1_F24
521397	cg00326908	-6.18404208210548e-06	SLAMF1_F24
521398	cg00926855	-1.0391083683994e-05	SLAMF1_F24
521399	cg13429145	-2.56496782768901e-06	SLAMF1_F24
521400	cg16325297	7.02331269500907e-06	SLAMF1_F24
521401	cg13760060	2.72761339625141e-06	SLAMF1_F24
521402	cg00338133	3.25931248613097e-06	SLAMF1_F24
521403	cg07243676	7.98526542293708e-07	SLAMF1_F24
521404	cg01767040	-9.1709228489611e-06	SLAMF1_F24
521405	cg07313928	3.5031066394484e-07	SLAMF1_F24
521406	cg10413464	-1.19976252724373e-06	SLAMF1_F24
521407	cg10976999	3.41839101567563e-06	SLAMF1_F24
521408	cg15213050	1.65439461458556e-07	SLAMF1_F24
521409	cg04102604	1.21812365078051e-06	SLAMF1_F24
521410	cg05158757	-5.83843982874431e-06	SLAMF1_F24
521411	cg21918728	1.07964803713523e-06	SLAMF1_F24
521412	cg05820435	2.07331797769611e-06	SLAMF1_F24
521413	cg16297938	3.33246767069867e-08	SLAMF1_F24
521414	cg07732888	-1.75894594265597e-07	SLAMF1_F24
521415	cg00234046	3.4697104200023e-06	SLAMF1_F24
521416	cg11277380	2.79663808314724e-06	SLAMF1_F24
521417	cg09418922	-4.62264366031634e-06	SLAMF1_F24
521418	cg18085280	1.5671216364004e-06	SLAMF1_F24
521419	cg21684560	4.43768059880571e-07	SLAMF1_F24
521420	cg16202336	-8.35497093623472e-07	SLAMF1_F24
521421	cg03646124	-3.8447705343259e-06	SLAMF1_F24
521422	cg19847638	-8.33054504616225e-08	SLAMF1_F24
521423	cg19394857	-4.92632677693277e-07	SLAMF1_F24
521424	cg22051472	-4.00086582981859e-06	SLAMF1_F24
521425	cg05003398	-3.09495383752998e-07	SLAMF1_F24
521426	cg25420952	-2.4336822904297e-06	SLAMF1_F24
521427	cg18174350	-8.02786225784996e-06	SLAMF1_F24
521428	cg02644094	9.16161089671693e-07	SLAMF1_F24
521429	cg25334660	4.39375599648161e-06	SLAMF1_F24
521430	cg18915450	1.49230161236602e-06	SLAMF1_F24
521431	cg23478008	8.3262766401092e-07	SLAMF1_F24
521432	cg15183654	1.61484244976526e-07	SLAMF1_F24
521433	cg12857644	-4.55178730703895e-07	SLAMF1_F24
521434	cg00209129	-5.41020171473688e-06	SLAMF1_F24
521435	cg11480830	-1.08762021271637e-08	SLAMF1_F24
521436	cg12766011	3.72235588976168e-06	SLAMF1_F24
521437	cg10382711	6.72792821059576e-06	SLAMF1_F24
521438	cg02881012	-5.37019789047203e-06	SLAMF1_F24
521439	cg20721015	3.75077398398201e-08	SLAMF1_F24
521440	cg14521523	-8.28908135874642e-08	SLAMF1_F24
521441	cg18514023	1.18207790708196e-06	SLAMF1_F24
521442	cg05267118	9.54898507340368e-07	SLAMF1_F24
521443	cg22919863	-3.55913783848429e-06	SLAMF1_F24
521444	cg01491428	-7.98008898893738e-06	SLAMF1_F24
521445	cg10699542	1.35240830880142e-06	SLAMF1_F24
521446	cg17150397	2.49472214262246e-06	SLAMF1_F24
521447	cg17722435	-7.92580740272309e-06	SLAMF1_F24
521448	cg04379678	6.2144543128112e-07	SLAMF1_F24
521449	cg20276281	1.69494105412536e-08	SLAMF1_F24
521450	cg02115559	1.69806848812694e-05	SLAMF1_F24
521451	cg06537391	3.50099890611909e-06	SLAMF1_F24
521452	cg09079665	-7.76930066646179e-06	SLAMF1_F24
521453	cg23403782	-1.25459264794276e-07	SLAMF1_F24
521454	cg24607290	-1.77878340013514e-07	SLAMF1_F24
521455	cg05189103	-1.1542969387059e-05	SLAMF1_F24
521456	cg00499750	-1.3470739596117e-08	SLAMF1_F24
521457	cg12080085	-5.0763642174099e-07	SLAMF1_F24
521458	cg00909514	5.354622895054e-07	SLAMF1_F24
521459	cg05492075	-1.70301103425551e-06	SLAMF1_F24
521460	cg15362155	-4.19822644836945e-06	SLAMF1_F24
521461	cg01027186	-1.88243859192689e-07	SLAMF1_F24
521462	cg13487209	-1.03114859439289e-06	SLAMF1_F24
521463	cg02049753	-5.70916342449943e-08	SLAMF1_F24
521464	cg23804607	-4.72830380725554e-06	SLAMF1_F24
521465	cg15838464	3.15279701700191e-07	SLAMF1_F24
521466	cg12285326	1.67487417995028e-06	SLAMF1_F24
521467	cg00980039	3.15505082188048e-06	SLAMF1_F24
521468	cg00795927	1.88472585565249e-06	SLAMF1_F24
521469	cg16405575	-7.6695579913073e-07	SLAMF1_F24
521470	cg07433303	-3.85058862283088e-06	SLAMF1_F24
521471	cg07399209	1.2515380656938e-06	SLAMF1_F24
521472	cg01436624	3.73961825320048e-07	SLAMF1_F24
521473	cg08336041	1.39595693492945e-06	SLAMF1_F24
521474	cg15462959	-4.08101343472852e-06	SLAMF1_F24
521475	cg23213375	-2.80133958984676e-06	SLAMF1_F24
521476	cg19863728	-1.69813471572926e-06	SLAMF1_F24
521477	cg04847419	7.00076731723275e-08	SLAMF1_F24
521478	cg18920289	4.29269636164196e-06	SLAMF1_F24
521479	cg09019584	1.53528314102359e-06	SLAMF1_F24
521480	cg24655475	-1.60140648126305e-06	SLAMF1_F24
521481	cg05960039	2.38575457527788e-06	SLAMF1_F24
521482	cg19875470	5.1929919875549e-06	SLAMF1_F24
521483	cg03146027	-3.22453308457703e-07	SLAMF1_F24
521484	cg19097880	-2.90506991547995e-06	SLAMF1_F24
521485	cg13188385	-1.75625189972002e-07	SLAMF1_F24
521486	cg14391243	3.69585169542282e-07	SLAMF1_F24
521487	cg04249555	3.34011181190127e-06	SLAMF1_F24
521488	cg06145903	-1.24272108345308e-06	SLAMF1_F24
521489	cg25503565	-9.25563766212427e-07	SLAMF1_F24
521490	cg05339976	-6.07083456505288e-06	SLAMF1_F24
521491	cg07614060	3.72084037868177e-06	SLAMF1_F24
521492	cg20728026	-2.25626762114295e-06	SLAMF1_F24
521493	cg25497572	-2.44905860346383e-06	SLAMF1_F24
521494	cg08096582	-2.43744103714361e-07	SLAMF1_F24
521495	cg21607137	-1.07306282108099e-06	SLAMF1_F24
521496	cg19439651	3.24993520210189e-06	SLAMF1_F24
521497	cg26608795	2.71760293620217e-06	SLAMF1_F24
521498	cg05389430	5.37115393853762e-06	SLAMF1_F24
521499	cg10122252	2.8644325933883e-06	SLAMF1_F24
521500	cg13460944	-5.37106132484285e-07	SLAMF1_F24
521501	cg03211527	-3.74474841229884e-07	SLAMF1_F24
521502	cg07099640	8.18545967056896e-06	SLAMF1_F24
521503	cg16268848	2.17982215472429e-07	SLAMF1_F24
521504	cg24139639	-1.0850387821081e-05	SLAMF1_F24
521505	cg20934096	-3.70329951712903e-06	SLAMF1_F24
521506	cg15483619	4.70314001296989e-06	SLAMF1_F24
521507	cg03302784	-1.88405319659649e-06	SLAMF1_F24
521508	cg09026652	1.41452700573289e-06	SLAMF1_F24
521509	cg11523567	-8.95674739069011e-07	SLAMF1_F24
521510	cg03625665	-7.55092934673298e-07	SLAMF1_F24
521511	cg02332540	3.09351082507758e-07	SLAMF1_F24
521512	cg26540127	1.12097469741436e-06	SLAMF1_F24
521513	cg09120609	5.76721521761886e-06	SLAMF1_F24
521514	cg11618959	-6.69248783041457e-06	SLAMF1_F24
521515	cg00481927	1.47707206881975e-06	SLAMF1_F24
521516	cg10470887	3.43992573019992e-06	SLAMF1_F24
521517	cg26185009	-5.35456380736058e-07	SLAMF1_F24
521518	cg01984304	9.03927724938799e-07	SLAMF1_F24
521519	cg25094921	-1.18592783360865e-06	SLAMF1_F24
521520	cg24387101	-2.91395811932191e-06	SLAMF1_F24
521521	cg05536439	4.00712778719111e-06	SLAMF1_F24
521522	cg05977697	2.73434290206475e-06	SLAMF1_F24
521523	cg19254779	2.74969774729875e-06	SLAMF1_F24
521524	cg04497902	2.33547849252032e-06	SLAMF1_F24
521525	cg19494591	1.32353883730437e-06	SLAMF1_F24
521526	cg15801751	1.49962574123268e-06	SLAMF1_F24
521527	cg01824804	4.88362191832214e-08	SLAMF1_F24
521528	cg25259136	3.90360480030252e-06	SLAMF1_F24
521529	cg14264219	1.2466681212806e-06	SLAMF1_F24
521530	cg16084482	-5.19405705070641e-06	SLAMF1_F24
521531	cg19505364	1.37073727579561e-06	SLAMF1_F24
521532	cg20110984	1.88457750765458e-06	SLAMF1_F24
521533	cg05224015	-3.93086634100812e-06	SLAMF1_F24
521534	cg19116889	-1.40583093618905e-08	SLAMF1_F24
521535	cg16188379	4.49251688734371e-06	SLAMF1_F24
521536	cg12637920	-4.68161970605786e-08	SLAMF1_F24
521537	cg16131304	-4.35023310777101e-06	SLAMF1_F24
521538	cg25504557	2.16693937589292e-06	SLAMF1_F24
521539	cg25436634	-1.61609630977014e-06	SLAMF1_F24
521540	cg06044167	-9.66474170968123e-08	SLAMF1_F24
521541	cg15027533	-5.63803387583345e-07	SLAMF1_F24
521542	cg23173463	-1.52998314246059e-06	SLAMF1_F24
521543	cg12672973	-2.5442729001533e-07	SLAMF1_F24
521544	cg08185075	2.26064309318497e-06	SLAMF1_F24
521545	cg10140749	-2.21262688113007e-06	SLAMF1_F24
521546	cg11393209	-1.39880509499473e-06	SLAMF1_F24
521547	cg11212065	9.65893574226266e-07	SLAMF1_F24
521548	cg13499271	-4.29380003906585e-07	SLAMF1_F24
521549	cg00460983	-2.74249648355529e-06	SLAMF1_F24
521550	cg03730309	-4.50718849704836e-07	SLAMF1_F24
521551	cg21855244	-2.36176645531066e-06	SLAMF1_F24
521552	cg02807192	-7.87005217919506e-06	SLAMF1_F24
521553	cg19272744	-3.75301260976752e-06	SLAMF1_F24
521554	cg23634760	9.90917845482763e-07	SLAMF1_F24
521555	cg25481253	-2.3715036307782e-06	SLAMF1_F24
521556	cg04202120	-3.33240923691814e-06	SLAMF1_F24
521557	cg21608225	-8.58712411431537e-06	SLAMF1_F24
521558	cg27343900	5.23284369493979e-06	SLAMF1_F24
521559	cg17091812	2.13817202098066e-06	SLAMF1_F24
521560	cg02749887	-6.1849444752833e-07	SLAMF1_F24
521561	cg12151820	-2.69281161288698e-07	SLAMF1_F24
521562	cg00577189	-6.04653312782021e-07	SLAMF1_F24
521563	cg09779924	1.41298757490216e-07	SLAMF1_F24
521564	cg13961202	1.52080597138536e-06	SLAMF1_F24
521565	cg17151731	1.82423412970811e-07	SLAMF1_F24
521566	cg16569972	3.18487696242036e-06	SLAMF1_F24
521567	cg06576240	4.96163210747679e-06	SLAMF1_F24
521568	cg02012383	3.69202707017162e-06	SLAMF1_F24
521569	cg02693289	-3.79729828908666e-07	SLAMF1_F24
521570	cg09005159	-4.54429031099447e-06	SLAMF1_F24
521571	cg13038952	-3.03541312130578e-06	SLAMF1_F24
521572	cg20178893	-2.11805787666963e-06	SLAMF1_F24
521573	cg14469008	1.44449277738744e-06	SLAMF1_F24
521574	cg08325821	-2.33485145597719e-06	SLAMF1_F24
521575	cg04726800	-4.34348655952318e-07	SLAMF1_F24
521576	cg22539914	-1.2072407631659e-06	SLAMF1_F24
521577	cg01156920	6.34568523198541e-06	SLAMF1_F24
521578	cg19839382	1.27997185441985e-06	SLAMF1_F24
521579	cg20548765	2.22209439392649e-07	SLAMF1_F24
521580	cg05095483	3.5690536856616e-06	SLAMF1_F24
521581	cg13844455	-4.56978225705317e-06	SLAMF1_F24
521582	cg00790741	8.87087879554983e-07	SLAMF1_F24
521583	cg13805730	8.16412228688953e-06	SLAMF1_F24
521584	cg13844526	4.05019807481505e-08	SLAMF1_F24
521585	cg07504393	5.98298109498271e-06	SLAMF1_F24
521586	cg13572782	1.09522891195197e-05	SLAMF1_F24
521587	cg04619021	-2.43506010016285e-07	SLAMF1_F24
521588	cg10580753	3.13774570401621e-06	SLAMF1_F24
521589	cg16154283	4.81091887353844e-06	SLAMF1_F24
521590	cg10319930	-8.89410777440553e-07	SLAMF1_F24
521591	cg07606885	-1.07704983133088e-06	SLAMF1_F24
521592	cg16051651	-2.02805399235063e-06	SLAMF1_F24
521593	cg00956496	2.06404704394563e-06	SLAMF1_F24
521594	cg23937771	2.61066388083203e-06	SLAMF1_F24
521595	cg22026398	-8.97036270341327e-08	SLAMF1_F24
521596	cg20608325	6.51276630330952e-07	SLAMF1_F24
521597	cg00539347	-2.73583970396493e-06	SLAMF1_F24
521598	cg04288453	8.65077599016969e-06	SLAMF1_F24
521599	cg02099891	2.93049409238139e-06	SLAMF1_F24
521600	cg08634938	-2.66397299385663e-06	SLAMF1_F24
521601	cg05115862	2.89756120173736e-06	SLAMF1_F24
521602	cg01402045	5.63805487506457e-08	SLAMF1_F24
521603	cg20955179	-1.06189973534365e-06	SLAMF1_F24
521604	cg01199950	-2.57090732216873e-07	SLAMF1_F24
521605	cg12983207	-1.9088718841473e-08	SLAMF1_F24
521606	cg26144315	1.21706098164108e-06	SLAMF1_F24
521607	cg18517266	1.84407407934897e-07	SLAMF1_F24
521608	cg02258846	-3.63249571661219e-06	SLAMF1_F24
521609	cg22512438	-1.99805316760759e-07	SLAMF1_F24
521610	cg04502100	6.65325443877172e-07	SLAMF1_F24
521611	cg15716637	-1.22573301812823e-06	SLAMF1_F24
521612	cg00830393	-9.35540994338697e-07	SLAMF1_F24
521613	cg04508711	-6.95988707703289e-06	SLAMF1_F24
521614	cg10926413	7.74223755135171e-06	SLAMF1_F24
521615	cg25001577	-9.47161843381365e-07	SLAMF1_F24
521616	cg01071644	-2.1043144836756e-06	SLAMF1_F24
521617	cg22714942	2.4118618403858e-06	SLAMF1_F24
521618	cg13464515	-5.26933931685193e-08	SLAMF1_F24
