## Supplementary File 1 for "DNA methylation models of protein abundance across the lifecourse": Age24ModelCoef.csv (part 27 of 54)

	Variable	Coefficient	Protein
521619	cg00722834	1.43847799422895e-06	SLAMF1_F24
521620	cg20058061	7.00335095009008e-09	SLAMF1_F24
521621	cg07463820	2.32631487900373e-06	SLAMF1_F24
521622	cg05099508	-3.55337816823945e-07	SLAMF1_F24
521623	cg02063488	1.30078107241973e-06	SLAMF1_F24
521624	cg14306534	-1.32579974608888e-08	SLAMF1_F24
521625	cg17194069	-1.64025624089962e-06	SLAMF1_F24
521626	cg21641056	-3.92983271720342e-07	SLAMF1_F24
521627	cg17851329	-3.54694373224348e-06	SLAMF1_F24
521628	cg25526173	1.31541544470856e-07	SLAMF1_F24
521629	cg14004161	4.4097777760264e-06	SLAMF1_F24
521630	cg18288412	-1.7332843801061e-06	SLAMF1_F24
521631	cg09045249	-8.85137783665033e-08	SLAMF1_F24
521632	cg26535164	-2.87047090082567e-06	SLAMF1_F24
521633	cg04657768	-5.07418916115802e-06	SLAMF1_F24
521634	cg12651645	-2.45530133602305e-07	SLAMF1_F24
521635	cg12654349	-4.31992720390538e-07	SLAMF1_F24
521636	cg11183167	3.4551336826414e-06	SLAMF1_F24
521637	cg14270612	6.77875987150768e-06	SLAMF1_F24
521638	cg07101782	-7.06049500366965e-08	SLAMF1_F24
521639	cg12921769	2.26290653777276e-06	SLAMF1_F24
521640	cg23752923	4.05615281143242e-09	SLAMF1_F24
521641	cg02393447	5.856554583208e-07	SLAMF1_F24
521642	cg20358655	-1.68694668396965e-06	SLAMF1_F24
521643	cg09646558	3.65366019614057e-06	SLAMF1_F24
521644	cg20444525	1.27576680377763e-06	SLAMF1_F24
521645	cg08061218	5.69410904163761e-06	SLAMF1_F24
521646	cg09749332	3.2163403694883e-06	SLAMF1_F24
521647	cg19620724	1.05110786725099e-06	SLAMF1_F24
521648	cg07235132	-1.30381868989125e-06	SLAMF1_F24
521649	cg12451325	-1.00208264379561e-06	SLAMF1_F24
521650	cg25893622	-2.22079617498885e-06	SLAMF1_F24
521651	cg00283535	7.19493899825412e-06	SLAMF1_F24
521652	cg12069540	2.61065755048383e-06	SLAMF1_F24
521653	cg07432632	9.21688150807218e-07	SLAMF1_F24
521654	cg04493401	-1.59034482723073e-06	SLAMF1_F24
521655	cg04593571	1.38884633312042e-07	SLAMF1_F24
521656	cg27162504	2.15874572904546e-06	SLAMF1_F24
521657	cg22438280	5.31523492497428e-07	SLAMF1_F24
521658	cg02690881	-1.18032387339484e-05	SLAMF1_F24
521659	cg15399720	1.75568384187101e-06	SLAMF1_F24
521660	cg07777540	-1.12213717294144e-06	SLAMF1_F24
521661	cg19225068	3.55995639780437e-06	SLAMF1_F24
521662	cg03340119	1.56092593844805e-06	SLAMF1_F24
521663	cg27026045	-3.34665283765326e-06	SLAMF1_F24
521664	cg04225347	9.18359884719286e-07	SLAMF1_F24
521665	cg14531496	-3.20348065694602e-08	SLAMF1_F24
521666	cg25286259	-1.53275154677455e-06	SLAMF1_F24
521667	cg19003128	2.58493692397586e-06	SLAMF1_F24
521668	cg27488648	-3.70735603821035e-07	SLAMF1_F24
521669	cg03612765	1.77502636192901e-06	SLAMF1_F24
521670	cg10781670	-5.67282401575101e-06	SLAMF1_F24
521671	cg05174132	-3.94833837237394e-08	SLAMF1_F24
521672	cg12774691	-3.49956018290964e-07	SLAMF1_F24
521673	cg04433322	-1.36996522739055e-05	SLAMF1_F24
521674	cg11708033	1.66183484457302e-06	SLAMF1_F24
521675	cg08939052	4.71918723799977e-06	SLAMF1_F24
521676	cg15262350	-1.59680382290282e-06	SLAMF1_F24
521677	cg19476940	3.1908040611938e-06	SLAMF1_F24
521678	cg17586685	-2.6697912001787e-08	SLAMF1_F24
521679	cg20814826	-1.19290174664327e-07	SLAMF1_F24
521680	cg00149048	-2.00862468473254e-06	SLAMF1_F24
521681	cg27626619	-9.00119434356848e-07	SLAMF1_F24
521682	cg24916360	-2.46176706382577e-06	SLAMF1_F24
521683	cg21574865	-1.82339194901148e-07	SLAMF1_F24
521684	cg07128484	-1.18518474960175e-06	SLAMF1_F24
521685	cg21340316	-5.1066413475353e-08	SLAMF1_F24
521686	cg02935980	1.36526648315129e-05	SLAMF1_F24
521687	cg16713094	-2.24620883377026e-06	SLAMF1_F24
521688	cg03149883	6.17270939132825e-06	SLAMF1_F24
521689	cg12871652	1.49968652836223e-07	SLAMF1_F24
521690	cg09627607	-6.09965214480345e-06	SLAMF1_F24
521691	cg03191889	1.10626910209912e-07	SLAMF1_F24
521692	cg23543982	-2.01075766833914e-07	SLAMF1_F24
521693	ch.20.393029F	-6.91794091240967e-07	SLAMF1_F24
521694	cg21024013	-3.70883313869364e-08	SLAMF1_F24
521695	cg00506539	-4.90560710527239e-06	SLAMF1_F24
521696	cg11294950	-2.62256582837445e-05	SLAMF1_F24
521697	cg05927586	1.41173387111876e-06	SLAMF1_F24
521698	cg10730078	-2.65057933492698e-06	SLAMF1_F24
521699	cg09350548	4.01381361654995e-07	SLAMF1_F24
521700	cg02774367	-4.50071402916659e-06	SLAMF1_F24
521701	cg24583828	1.66275143903808e-07	SLAMF1_F24
521702	cg02740391	1.071967724934e-07	SLAMF1_F24
521703	cg13270873	2.9132127888296e-07	SLAMF1_F24
521704	cg08618451	1.99014242792995e-06	SLAMF1_F24
521705	cg21840108	-1.45997977321163e-07	SLAMF1_F24
521706	cg11271415	4.38796669655692e-06	SLAMF1_F24
521707	cg01264332	1.09450068052668e-06	SLAMF1_F24
521708	cg14268436	-1.63327900783302e-07	SLAMF1_F24
521709	cg09962584	-1.24952153387398e-06	SLAMF1_F24
521710	cg06481656	-8.09105931291567e-07	SLAMF1_F24
521711	cg13209113	5.75427197935862e-06	SLAMF1_F24
521712	cg10050497	-2.96766603757237e-06	SLAMF1_F24
521713	cg23193888	1.87119998844253e-06	SLAMF1_F24
521714	cg11795641	5.75016858396175e-06	SLAMF1_F24
521715	cg03692832	7.02989127542574e-06	SLAMF1_F24
521716	cg17526060	-1.41368034495493e-06	SLAMF1_F24
521717	cg06547849	3.6869058528928e-06	SLAMF1_F24
521718	cg02343197	2.07185639530144e-06	SLAMF1_F24
521719	cg27536870	-2.93095398635933e-06	SLAMF1_F24
521720	cg05385567	-1.25570118281092e-06	SLAMF1_F24
521721	cg24037381	-1.03783928320425e-08	SLAMF1_F24
521722	cg08701488	-1.70803139814326e-06	SLAMF1_F24
521723	cg14309446	-1.56062825610435e-07	SLAMF1_F24
521724	cg22451632	4.0779008507553e-06	SLAMF1_F24
521725	cg26880216	5.58893247683585e-07	SLAMF1_F24
521726	cg19571071	-4.61602608724473e-07	SLAMF1_F24
521727	cg07124156	1.18286298278156e-06	SLAMF1_F24
521728	cg05233863	1.13907890731653e-05	SLAMF1_F24
521729	cg05599612	2.98610625240412e-06	SLAMF1_F24
521730	cg17291467	-5.89598049668453e-07	SLAMF1_F24
521731	cg26425521	-1.1667726846727e-06	SLAMF1_F24
521732	cg26522556	6.4622421102668e-07	SLAMF1_F24
521733	cg01804117	-5.79851197572216e-07	SLAMF1_F24
521734	cg24463006	1.07525183379762e-07	SLAMF1_F24
521735	cg03123660	-3.23614903683049e-06	SLAMF1_F24
521736	cg09995736	1.30808360947612e-06	SLAMF1_F24
521737	cg19713690	1.81684194445637e-06	SLAMF1_F24
521738	cg01557607	2.29997595899765e-06	SLAMF1_F24
521739	cg04661929	1.3460386065655e-06	SLAMF1_F24
521740	cg06239037	-2.71922881266612e-07	SLAMF1_F24
521741	cg06149268	-1.31671121144846e-06	SLAMF1_F24
521742	cg07060739	2.73311207024354e-06	SLAMF1_F24
521743	cg27116577	-1.13572101539319e-07	SLAMF1_F24
521744	cg10071493	-4.95747685049323e-06	SLAMF1_F24
521745	cg18519109	5.30704148812443e-06	SLAMF1_F24
521746	cg22268256	-2.81850064320855e-07	SLAMF1_F24
521747	cg14112290	9.60401243608075e-08	SLAMF1_F24
521748	cg25538713	-2.99952875968961e-06	SLAMF1_F24
521749	cg15812046	6.11860064579432e-06	SLAMF1_F24
521750	cg21985120	8.86782408564737e-06	SLAMF1_F24
521751	cg02301648	-1.08459635019612e-06	SLAMF1_F24
521752	cg11892366	3.21902806911784e-06	SLAMF1_F24
521753	cg20097090	2.41251985423344e-06	SLAMF1_F24
521754	cg18190824	1.7779802466765e-06	SLAMF1_F24
521755	cg17386796	1.28088384300948e-08	SLAMF1_F24
521756	cg25184724	9.38572628988184e-07	SLAMF1_F24
521757	cg19498228	-3.87916347373577e-06	SLAMF1_F24
521758	cg07283859	1.41324767134803e-06	SLAMF1_F24
521759	cg14642259	3.97970335710762e-06	SLAMF1_F24
521760	cg10266557	-1.41396256854411e-06	SLAMF1_F24
521761	cg04010123	-5.62373914971116e-07	SLAMF1_F24
521762	cg00618711	3.79485443501612e-06	SLAMF1_F24
521763	cg27628962	-5.63791426555187e-06	SLAMF1_F24
521764	cg14229256	1.87786483574596e-08	SLAMF1_F24
521765	cg16896911	-1.80606764874089e-06	SLAMF1_F24
521766	cg09084885	8.8753167277034e-07	SLAMF1_F24
521767	cg02478731	2.95442615780976e-07	SLAMF1_F24
521768	cg25321922	-3.76891941146447e-06	SLAMF1_F24
521769	cg03961338	4.18653719141887e-06	SLAMF1_F24
521770	cg07345934	7.28031313407431e-07	SLAMF1_F24
521771	cg26661199	1.98539965147988e-06	SLAMF1_F24
521772	cg12732514	-1.00109207280025e-06	SLAMF1_F24
521773	cg01085461	2.97434596684118e-06	SLAMF1_F24
521774	cg05949940	-4.5519897634525e-07	SLAMF1_F24
521775	cg19442761	5.39828280518786e-06	SLAMF1_F24
521776	cg21039273	9.62340506318358e-07	SLAMF1_F24
521777	cg07966388	2.58789076743681e-07	SLAMF1_F24
521778	cg22797169	2.57314476294463e-06	SLAMF1_F24
521779	cg18522518	-6.68968817359258e-08	SLAMF1_F24
521780	cg10771525	-5.96707387852358e-06	SLAMF1_F24
521781	cg14963699	5.13575886538822e-08	SLAMF1_F24
521782	cg14868603	-3.71952271491687e-07	SLAMF1_F24
521783	cg05591741	1.93718320352408e-06	SLAMF1_F24
521784	cg10423149	4.12877259362794e-07	SLAMF1_F24
521785	cg17348243	3.12487039228611e-06	SLAMF1_F24
521786	cg16596401	1.51286844339045e-07	SLAMF1_F24
521787	cg16188191	1.64129151041462e-06	SLAMF1_F24
521788	cg26452056	-3.68194634169126e-07	SLAMF1_F24
521789	cg09681586	4.24839077847398e-06	SLAMF1_F24
521790	cg03520903	9.14773237314201e-06	SLAMF1_F24
521791	cg02997184	2.10843254418217e-06	SLAMF1_F24
521792	cg08734315	-4.66260030383019e-06	SLAMF1_F24
521793	cg21660452	-1.74758576908586e-06	SLAMF1_F24
521794	cg12086677	1.62285584056524e-06	SLAMF1_F24
521795	cg19257733	1.3092105606288e-06	SLAMF1_F24
521796	cg16870958	-1.09342767784096e-06	SLAMF1_F24
521797	cg13308349	-1.1985883581512e-06	SLAMF1_F24
521798	cg25293509	1.31699938112754e-06	SLAMF1_F24
521799	cg03737475	5.28543099638391e-07	SLAMF1_F24
521800	cg14647109	-3.45711578705451e-06	SLAMF1_F24
521801	cg16177576	-1.3401547756893e-06	SLAMF1_F24
521802	cg16995913	1.9109413575832e-06	SLAMF1_F24
521803	cg00966522	3.42438776683862e-06	SLAMF1_F24
521804	cg04281401	1.48146619921472e-06	SLAMF1_F24
521805	cg04802584	-1.82011544145157e-07	SLAMF1_F24
521806	cg27224033	-1.80939312081285e-08	SLAMF1_F24
521807	cg22592490	-6.00787494928989e-07	SLAMF1_F24
521808	cg14986314	-8.87855962623941e-08	SLAMF1_F24
521809	cg06461197	4.57817926741394e-06	SLAMF1_F24
521810	cg27369542	1.90619449377219e-06	SLAMF1_F24
521811	cg08318764	1.69256542976976e-06	SLAMF1_F24
521812	cg04310354	1.12324482408826e-07	SLAMF1_F24
521813	cg02767104	-2.13464711261985e-06	SLAMF1_F24
521814	cg04940002	2.17760627217573e-07	SLAMF1_F24
521815	cg14451007	-2.64689681691434e-06	SLAMF1_F24
521816	cg23413396	6.81649248099148e-07	SLAMF1_F24
521817	cg02280221	3.7109488630039e-06	SLAMF1_F24
521818	cg16260349	1.53253220629665e-06	SLAMF1_F24
521819	cg00258559	-9.5906007404655e-07	SLAMF1_F24
521820	cg11947528	-1.37791160396991e-06	SLAMF1_F24
521821	cg20368942	1.14952608621114e-06	SLAMF1_F24
521822	cg19374004	1.46907210627435e-06	SLAMF1_F24
521823	cg17086230	9.3958221199922e-07	SLAMF1_F24
521824	cg11402096	3.63019891406261e-06	SLAMF1_F24
521825	cg00808474	1.59219959352381e-06	SLAMF1_F24
521826	cg21813747	7.07316449278596e-06	SLAMF1_F24
521827	cg00431813	-3.20088319350684e-06	SLAMF1_F24
521828	cg05782009	2.95324907243124e-06	SLAMF1_F24
521829	cg23505501	7.15272023956148e-06	SLAMF1_F24
521830	cg03364832	-4.46124121831986e-06	SLAMF1_F24
521831	cg20574502	1.72891493433875e-06	SLAMF1_F24
521832	cg10763483	-1.93756691575621e-06	SLAMF1_F24
521833	cg05538406	-8.36785042058557e-06	SLAMF1_F24
521834	cg16219453	3.03434113546691e-06	SLAMF1_F24
521835	cg03413738	-2.42047708325731e-06	SLAMF1_F24
521836	cg03885171	8.56213592875236e-07	SLAMF1_F24
521837	cg09848324	-3.02593086134499e-07	SLAMF1_F24
521838	cg11226438	1.78576562807296e-06	SLAMF1_F24
521839	cg10301338	-5.15511084454383e-07	SLAMF1_F24
521840	cg10740367	-5.23692075504515e-07	SLAMF1_F24
521841	cg25965498	6.75046095541904e-06	SLAMF1_F24
521842	cg20525355	-3.98303445367911e-06	SLAMF1_F24
521843	cg12751456	2.55012691131567e-06	SLAMF1_F24
521844	cg25808928	-1.00862245826238e-05	SLAMF1_F24
521845	cg21094122	-1.16369158947132e-06	SLAMF1_F24
521846	cg26180469	-2.22671577024359e-06	SLAMF1_F24
521847	cg08059631	-3.81817064028128e-06	SLAMF1_F24
521848	cg07421429	2.33465317177679e-06	SLAMF1_F24
521849	cg25947878	3.01231468118736e-07	SLAMF1_F24
521850	cg13935020	-5.02597840751144e-06	SLAMF1_F24
521851	cg02559764	-3.98044689550299e-06	SLAMF1_F24
521852	cg12714828	2.41155914303028e-07	SLAMF1_F24
521853	cg08517093	2.57742749343292e-06	SLAMF1_F24
521854	cg20749591	9.38089437278872e-07	SLAMF1_F24
521855	cg00949783	2.05789492885675e-07	SLAMF1_F24
521856	cg19792599	1.26450847698987e-06	SLAMF1_F24
521857	cg23312425	-1.14476484961947e-06	SLAMF1_F24
521858	cg20996363	2.32287063313691e-06	SLAMF1_F24
521859	cg08709200	-2.46602108613368e-06	SLAMF1_F24
521860	cg07414574	3.36444260963001e-06	SLAMF1_F24
521861	cg04522544	-1.54562930204262e-06	SLAMF1_F24
521862	cg17268967	1.97011252902399e-06	SLAMF1_F24
521863	cg21225740	5.45121781154417e-07	SLAMF1_F24
521864	cg03146253	5.53345732840708e-06	SLAMF1_F24
521865	cg20553512	-3.44214252128226e-06	SLAMF1_F24
521866	cg06452779	6.34095441844918e-06	SLAMF1_F24
521867	cg10444502	-6.45083257685291e-07	SLAMF1_F24
521868	cg26886326	9.66778580511901e-07	SLAMF1_F24
521869	cg04456492	2.38701516600814e-06	SLAMF1_F24
521870	cg00780250	-3.65332454116933e-08	SLAMF1_F24
521871	cg00019877	-1.73416576850889e-06	SLAMF1_F24
521872	cg26722863	-8.73236994135725e-06	SLAMF1_F24
521873	cg15922150	-6.27101221390272e-08	SLAMF1_F24
521874	cg04989706	1.12367973017974e-07	SLAMF1_F24
521875	cg08549924	-8.5348854117056e-07	SLAMF1_F24
521876	cg01806320	1.27386281028651e-05	SLAMF1_F24
521877	cg14173033	-2.46864002581674e-06	SLAMF1_F24
521878	cg20411258	-2.02853842701804e-06	SLAMF1_F24
521879	cg26378056	2.15797514870066e-06	SLAMF1_F24
521880	cg08831718	7.44301161417486e-07	SLAMF1_F24
521881	cg06256826	3.67101373948101e-06	SLAMF1_F24
521882	cg05040219	-1.18428056870344e-06	SLAMF1_F24
521883	cg18136413	7.36249613422717e-07	SLAMF1_F24
521884	cg01889461	3.75850513589969e-06	SLAMF1_F24
521885	cg08002295	3.10337336104098e-07	SLAMF1_F24
521886	cg03647664	1.96627222698011e-08	SLAMF1_F24
521887	cg09566331	-2.4651150533676e-06	SLAMF1_F24
521888	cg18518916	-1.45660647166366e-06	SLAMF1_F24
521889	cg01554451	2.42133958805971e-06	SLAMF1_F24
521890	cg16254370	-1.68426018020692e-07	SLAMF1_F24
521891	cg18252424	-3.06523624146145e-06	SLAMF1_F24
521892	cg17381182	-1.12718376545517e-06	SLAMF1_F24
521893	cg07729066	-1.56279669071536e-06	SLAMF1_F24
521894	cg15097361	-9.32095139528765e-06	SLAMF1_F24
521895	cg17057683	-1.29014801225081e-06	SLAMF1_F24
521896	cg24636457	2.41421503592868e-06	SLAMF1_F24
521897	cg15937073	7.15901886898108e-06	SLAMF1_F24
521898	cg06511545	-6.52189793914103e-07	SLAMF1_F24
521899	cg23611477	5.3691229229871e-06	SLAMF1_F24
521900	cg15929573	-8.72806774269442e-08	SLAMF1_F24
521901	cg05335344	-3.49718977033825e-07	SLAMF1_F24
521902	cg22914993	-5.07112600704367e-06	SLAMF1_F24
521903	cg07018090	1.36527457244794e-05	SLAMF1_F24
521904	cg03146937	-3.60057968620114e-06	SLAMF1_F24
521905	cg07793148	2.61716613822225e-06	SLAMF1_F24
521906	cg19012326	-1.38344427985236e-06	SLAMF1_F24
521907	cg15735018	2.53696420648806e-06	SLAMF1_F24
521908	cg20920951	6.14022946040654e-06	SLAMF1_F24
521909	cg25276548	-1.29477554896701e-06	SLAMF1_F24
521910	cg05019488	-1.00986000693844e-06	SLAMF1_F24
521911	cg14568552	2.18667882028153e-06	SLAMF1_F24
521912	cg00306849	-9.64556898234836e-07	SLAMF1_F24
521913	cg10939733	-2.04721251130708e-06	SLAMF1_F24
521914	cg11472655	-1.24702680812275e-06	SLAMF1_F24
521915	cg23888977	-1.48864013851441e-07	SLAMF1_F24
521916	cg12662214	-9.04598535860846e-07	SLAMF1_F24
521917	cg01018332	1.27034443438452e-06	SLAMF1_F24
521918	cg26842096	9.6174141597182e-07	SLAMF1_F24
521919	cg15646359	1.22882093815421e-06	SLAMF1_F24
521920	cg25107000	1.88154024881143e-05	SLAMF1_F24
521921	cg24312981	-3.29375899158877e-06	SLAMF1_F24
521922	cg09901733	7.35340700641677e-06	SLAMF1_F24
521923	cg10478321	-1.24113693098421e-06	SLAMF1_F24
521924	cg25221876	3.11740530627301e-06	SLAMF1_F24
521925	cg08841447	6.76009856038235e-06	SLAMF1_F24
521926	cg10369537	-2.41861524649929e-06	SLAMF1_F24
521927	cg22484656	4.28078109253294e-06	SLAMF1_F24
521928	cg03520771	-1.41116183736647e-07	SLAMF1_F24
521929	cg21245109	4.4548102120615e-07	SLAMF1_F24
521930	cg26934034	-2.26256431114355e-06	SLAMF1_F24
521931	cg16004722	-4.82394810126812e-06	SLAMF1_F24
521932	cg25260420	2.32638004360785e-08	SLAMF1_F24
521933	cg04682967	1.97088177525261e-06	SLAMF1_F24
521934	cg20276361	-8.40067745799909e-06	SLAMF1_F24
521935	cg02980737	-1.71832277601676e-06	SLAMF1_F24
521936	cg18831045	-1.47797513416051e-06	SLAMF1_F24
521937	cg22965368	-3.8153779516813e-07	SLAMF1_F24
521938	cg11107427	4.28920718012562e-06	SLAMF1_F24
521939	cg08456597	-8.14632245416647e-07	SLAMF1_F24
521940	cg19026976	8.18207117686964e-06	SLAMF1_F24
521941	cg06817610	2.16171206287339e-07	SLAMF1_F24
521942	cg21631854	-2.3412027368932e-06	SLAMF1_F24
521943	cg20333434	-9.77371964335721e-06	SLAMF1_F24
521944	cg27625401	-2.32546509592079e-07	SLAMF1_F24
521945	cg12492900	-2.37754012453129e-07	SLAMF1_F24
521946	cg10145640	-7.86234484083937e-07	SLAMF1_F24
521947	cg15138727	-3.93706411273142e-07	SLAMF1_F24
521948	cg04551655	5.46424317684877e-06	SLAMF1_F24
521949	cg00022908	-4.5008971005108e-06	SLAMF1_F24
521950	cg17345004	2.13801000042061e-06	SLAMF1_F24
521951	cg22537761	1.75381311101718e-09	SLAMF1_F24
521952	cg03841638	-1.39517522727967e-06	SLAMF1_F24
521953	cg10693251	-1.45093105341638e-06	SLAMF1_F24
521954	cg00328597	-5.41596099920274e-06	SLAMF1_F24
521955	cg06282247	2.26940679022951e-06	SLAMF1_F24
521956	cg06381864	-7.39391025841053e-06	SLAMF1_F24
521957	cg00295887	3.05526847923352e-07	SLAMF1_F24
521958	cg23997640	-1.72229603912708e-06	SLAMF1_F24
521959	cg25228737	-2.56834044936154e-06	SLAMF1_F24
521960	cg13015579	-4.0161584738611e-07	SLAMF1_F24
521961	cg16291204	1.1306446211467e-06	SLAMF1_F24
521962	cg12575507	-1.01854834378924e-07	SLAMF1_F24
521963	cg19935848	8.87299189631171e-06	SLAMF1_F24
521964	cg08647349	3.12963348202284e-06	SLAMF1_F24
521965	cg06225377	-1.05112322533447e-06	SLAMF1_F24
521966	cg04170535	-2.93125952820041e-07	SLAMF1_F24
521967	cg24698980	-2.15874199854589e-06	SLAMF1_F24
521968	cg23067256	-2.93620110758094e-06	SLAMF1_F24
521969	cg11168970	-1.63962324738167e-06	SLAMF1_F24
521970	cg08307850	-4.65090610809056e-07	SLAMF1_F24
521971	cg20049051	2.25587969886332e-06	SLAMF1_F24
521972	cg24645839	3.38382525145932e-06	SLAMF1_F24
521973	cg16841043	-1.20285286807356e-06	SLAMF1_F24
521974	cg02425595	-1.51430288724561e-06	SLAMF1_F24
521975	cg23496400	3.15687140298186e-06	SLAMF1_F24
521976	cg19703628	-4.23822417403121e-07	SLAMF1_F24
521977	cg05267204	-1.0103958003175e-06	SLAMF1_F24
521978	cg21807198	2.04613204616267e-06	SLAMF1_F24
521979	cg06586179	5.63482392249538e-07	SLAMF1_F24
521980	cg09190937	2.00701609730755e-06	SLAMF1_F24
521981	cg11586930	-4.71496673743493e-07	SLAMF1_F24
521982	cg02863408	3.87550449882802e-06	SLAMF1_F24
521983	cg11239019	-9.49690798617133e-08	SLAMF1_F24
521984	cg07576541	-1.33084184239987e-06	SLAMF1_F24
521985	cg10083996	-3.81827200115126e-08	SLAMF1_F24
521986	cg01911613	5.17862823899754e-07	SLAMF1_F24
521987	cg21574366	3.18321092828858e-06	SLAMF1_F24
521988	cg09706368	-1.42572862022294e-06	SLAMF1_F24
521989	cg09217180	7.01902036579923e-06	SLAMF1_F24
521990	cg09585751	-4.75846834012863e-08	SLAMF1_F24
521991	cg22116492	4.14100935399445e-07	SLAMF1_F24
521992	cg19423735	-1.18543578424997e-07	SLAMF1_F24
521993	cg24730756	-1.43528944682066e-06	SLAMF1_F24
521994	cg18436500	9.26234516732928e-07	SLAMF1_F24
521995	cg19722015	9.26632832643688e-06	SLAMF1_F24
521996	cg09182508	-5.13716347294285e-06	SLAMF1_F24
521997	cg00081827	2.93847198368242e-06	SLAMF1_F24
521998	cg09649495	-2.70555542987733e-07	SLAMF1_F24
521999	cg15474337	-4.87437260780456e-06	SLAMF1_F24
522000	cg16473288	3.67774783700822e-06	SLAMF1_F24
522001	cg17256253	1.10313607845307e-06	SLAMF1_F24
522002	cg11442734	4.15367291675334e-08	SLAMF1_F24
522003	cg25773612	3.832643119366e-06	SLAMF1_F24
522004	cg25538855	2.38217036540249e-06	SLAMF1_F24
522005	cg14626629	-6.34163240339535e-06	SLAMF1_F24
522006	cg09419518	-3.09473779609997e-06	SLAMF1_F24
522007	cg01750885	-3.79744866537013e-07	SLAMF1_F24
522008	cg16140873	4.78725750654512e-07	SLAMF1_F24
522009	cg23114746	-1.28635960497473e-07	SLAMF1_F24
522010	cg13700094	1.74196917859804e-06	SLAMF1_F24
522011	cg13415390	6.07637964985463e-06	SLAMF1_F24
522012	cg18687706	6.14047478488699e-07	SLAMF1_F24
522013	cg21968324	-5.30624036552867e-07	SLAMF1_F24
522014	cg21916182	-4.02905022299153e-07	SLAMF1_F24
522015	cg03925642	1.89549088120803e-06	SLAMF1_F24
522016	cg20013510	-7.70384954997896e-07	SLAMF1_F24
522017	cg07467202	2.78394643920252e-06	SLAMF1_F24
522018	cg13414010	-1.52429026478123e-06	SLAMF1_F24
522019	cg25276246	1.27420192183648e-06	SLAMF1_F24
522020	cg23009206	3.87291389538415e-06	SLAMF1_F24
522021	cg07175254	1.3080024670394e-06	SLAMF1_F24
522022	cg04127739	-5.72940612472579e-07	SLAMF1_F24
522023	cg09641728	3.79301544792592e-07	SLAMF1_F24
522024	cg14216745	-5.15565949249341e-06	SLAMF1_F24
522025	cg16583863	-6.77383362771349e-07	SLAMF1_F24
522026	cg19572265	1.45782427647599e-06	SLAMF1_F24
522027	cg17120167	3.16295699906545e-06	SLAMF1_F24
522028	cg08789739	-5.00024064557918e-07	SLAMF1_F24
522029	cg07011172	-5.50333923236102e-07	SLAMF1_F24
522030	cg17176609	-2.81669153378923e-06	SLAMF1_F24
522031	cg20724680	-1.54506562876916e-06	SLAMF1_F24
522032	cg09640577	3.80257207711659e-06	SLAMF1_F24
522033	cg19812633	8.86028610724881e-06	SLAMF1_F24
522034	cg06299706	1.36997177036915e-06	SLAMF1_F24
522035	cg09508450	-1.20740663553794e-06	SLAMF1_F24
522036	cg03792055	9.02536696577094e-08	SLAMF1_F24
522037	cg19858214	-3.94163991067667e-06	SLAMF1_F24
522038	cg24580593	-3.10404888726299e-06	SLAMF1_F24
522039	cg04256609	2.94737581026303e-06	SLAMF1_F24
522040	cg21544410	4.11050078510696e-06	SLAMF1_F24
522041	cg12000645	4.90834690912006e-06	SLAMF1_F24
522042	cg23949519	5.04061486259585e-06	SLAMF1_F24
522043	cg05455372	5.60430964644055e-07	SLAMF1_F24
522044	cg02337825	1.39083834944923e-07	SLAMF1_F24
522045	cg03513752	-2.46845345398491e-07	SLAMF1_F24
522046	cg17169015	4.00181468929355e-06	SLAMF1_F24
522047	cg14772651	-1.11433822081206e-06	SLAMF1_F24
522048	cg04841371	-1.90252999231071e-06	SLAMF1_F24
522049	cg25973545	-8.33925097241394e-07	SLAMF1_F24
522050	cg15892950	-3.49263268245234e-06	SLAMF1_F24
522051	cg02073736	1.08460492323145e-06	SLAMF1_F24
522052	cg06113939	-9.40848689060873e-07	SLAMF1_F24
522053	cg09114151	-1.48593682511749e-07	SLAMF1_F24
522054	cg23627149	-3.32821002082257e-06	SLAMF1_F24
522055	cg01822938	3.37623603263009e-06	SLAMF1_F24
522056	cg13558241	-3.05159519217665e-06	SLAMF1_F24
522057	cg25639557	2.08074309779722e-07	SLAMF1_F24
522058	cg12398332	3.09065739460601e-07	SLAMF1_F24
522059	cg15336312	8.76175314447637e-06	SLAMF1_F24
522060	cg03636048	3.08348582338106e-06	SLAMF1_F24
522061	cg08013944	2.00243499966685e-07	SLAMF1_F24
522062	cg20789677	9.56542014787782e-07	SLAMF1_F24
522063	cg20797068	1.46826604300937e-06	SLAMF1_F24
522064	cg25504214	2.1961148096848e-06	SLAMF1_F24
522065	cg22475576	-2.76975009391168e-06	SLAMF1_F24
522066	cg00422935	8.08804019115338e-07	SLAMF1_F24
522067	cg25810999	4.12563163299102e-06	SLAMF1_F24
522068	cg22440155	-1.9637845644941e-06	SLAMF1_F24
522069	cg08114077	1.29787435642277e-06	SLAMF1_F24
522070	cg20224334	3.94573278146483e-07	SLAMF1_F24
522071	cg12929160	-8.98297769302448e-06	SLAMF1_F24
522072	cg04571418	7.98348993261805e-07	SLAMF1_F24
522073	cg19271005	-9.60080235590936e-07	SLAMF1_F24
522074	cg14659008	8.74319111099978e-07	SLAMF1_F24
522075	cg23812278	3.49948442905651e-06	SLAMF1_F24
522076	cg13253481	-3.0564974209351e-07	SLAMF1_F24
522077	cg21735068	-4.1769946054605e-06	SLAMF1_F24
522078	cg04893513	-1.06869084302121e-06	SLAMF1_F24
522079	cg03161093	8.2604589766477e-07	SLAMF1_F24
522080	cg24705125	-3.1573949892798e-08	SLAMF1_F24
522081	cg17735631	-7.24183399868602e-06	SLAMF1_F24
522082	cg22503684	1.89865185994453e-07	SLAMF1_F24
522083	cg09347820	-4.17364439578109e-07	SLAMF1_F24
522084	cg23782224	-3.15809635047231e-06	SLAMF1_F24
522085	cg14349956	-1.32803485752599e-06	SLAMF1_F24
522086	cg03778155	-2.567853243583e-07	SLAMF1_F24
522087	cg05913586	9.77231287529867e-06	SLAMF1_F24
522088	cg24119470	-3.13051180242169e-07	SLAMF1_F24
522089	cg23731297	5.12326268794327e-07	SLAMF1_F24
522090	ch.11.104864706F	-4.16935832760854e-06	SLAMF1_F24
522091	cg13062105	-1.95895004548366e-06	SLAMF1_F24
522092	cg22114840	-2.4668123128517e-06	SLAMF1_F24
522093	cg04718428	3.21751797153624e-07	SLAMF1_F24
522094	cg23886141	4.55766088433884e-07	SLAMF1_F24
522095	cg10234766	2.81675862268394e-07	SLAMF1_F24
522096	cg04840451	5.28050999595103e-06	SLAMF1_F24
522097	cg11724026	5.81125861071857e-06	SLAMF1_F24
522098	cg03666533	2.03255570366699e-06	SLAMF1_F24
522099	cg17448023	-2.15609771826032e-07	SLAMF1_F24
522100	cg13305682	-1.29894519647372e-06	SLAMF1_F24
522101	cg18305613	-2.94309254252987e-06	SLAMF1_F24
522102	cg02725398	-2.89191515536149e-08	SLAMF1_F24
522103	cg07310052	-1.72990017077888e-06	SLAMF1_F24
522104	cg26037781	8.73590494323878e-07	SLAMF1_F24
522105	cg25875163	-1.19266547617538e-06	SLAMF1_F24
522106	cg26153298	-2.02401199805697e-06	SLAMF1_F24
522107	cg00100428	-6.59950324792033e-07	SLAMF1_F24
522108	cg01818220	3.49210390067755e-06	SLAMF1_F24
522109	cg07569575	2.1159244065314e-06	SLAMF1_F24
522110	cg22296190	1.74942256275452e-06	SLAMF1_F24
522111	cg17858283	2.09835635189762e-06	SLAMF1_F24
522112	cg09517126	4.73982771947585e-06	SLAMF1_F24
522113	cg06203644	5.33381676117657e-06	SLAMF1_F24
522114	cg16759041	-3.53305159865949e-06	SLAMF1_F24
522115	cg06347499	-1.1789875734557e-07	SLAMF1_F24
522116	cg20197756	1.31631601600193e-06	SLAMF1_F24
522117	cg10973513	-8.43711807660745e-06	SLAMF1_F24
522118	cg01502656	3.45813453489508e-06	SLAMF1_F24
522119	cg16885725	-3.14287853440065e-07	SLAMF1_F24
522120	cg06103394	1.36364301089648e-06	SLAMF1_F24
522121	cg12290492	-1.5745410444999e-06	SLAMF1_F24
522122	cg15942974	1.19050027650211e-07	SLAMF1_F24
522123	cg14666553	-3.91532627340535e-06	SLAMF1_F24
522124	cg07614190	-8.49459211730839e-07	SLAMF1_F24
522125	cg19619073	1.659609459224e-06	SLAMF1_F24
522126	cg06245944	4.89787625288653e-06	SLAMF1_F24
522127	cg00884805	3.05558944410297e-06	SLAMF1_F24
522128	cg19912160	-7.29651034818841e-06	SLAMF1_F24
522129	cg17742359	4.96637581575044e-06	SLAMF1_F24
522130	cg13359772	-1.44650607008335e-06	SLAMF1_F24
522131	cg05616072	3.88019950490859e-07	SLAMF1_F24
522132	cg12424088	-1.15457608809247e-07	SLAMF1_F24
522133	cg17623923	-1.5483591949554e-08	SLAMF1_F24
522134	cg24201129	1.2509635509118e-06	SLAMF1_F24
522135	cg05495653	5.22188165375591e-07	SLAMF1_F24
522136	cg15525714	-1.25939548708383e-07	SLAMF1_F24
522137	cg15819249	-9.01124766616548e-07	SLAMF1_F24
522138	cg00806680	1.69117476317553e-06	SLAMF1_F24
522139	cg12196023	-1.40640663365017e-06	SLAMF1_F24
522140	cg16663459	1.72813304039958e-06	SLAMF1_F24
522141	cg20574436	-1.1507146749159e-06	SLAMF1_F24
522142	cg14837215	2.17574104239652e-06	SLAMF1_F24
522143	cg11466837	-3.39131240801466e-06	SLAMF1_F24
522144	cg06880877	-1.77349743291195e-06	SLAMF1_F24
522145	cg22431228	-6.05356849054086e-06	SLAMF1_F24
522146	cg00306523	2.17313598370334e-06	SLAMF1_F24
522147	cg14309384	8.70094489438658e-07	SLAMF1_F24
522148	cg22735742	7.94160047141881e-06	SLAMF1_F24
522149	cg09787240	2.97111338835647e-07	SLAMF1_F24
522150	cg17046233	4.84388210708352e-06	SLAMF1_F24
522151	cg16190266	6.12817109058354e-06	SLAMF1_F24
522152	cg10289972	-1.83709951825456e-06	SLAMF1_F24
522153	cg08242419	5.26827509727204e-06	SLAMF1_F24
522154	cg17015504	2.11793350721245e-06	SLAMF1_F24
522155	cg26982695	2.61727406503075e-06	SLAMF1_F24
522156	cg15298607	-3.59531807910188e-06	SLAMF1_F24
522157	cg02687573	-2.46570370909311e-06	SLAMF1_F24
522158	cg12098674	-6.90543028896428e-08	SLAMF1_F24
522159	cg00280419	-3.28312794440215e-06	SLAMF1_F24
522160	cg16734895	-1.51901794714239e-06	SLAMF1_F24
522161	cg17647355	5.29434163565856e-06	SLAMF1_F24
522162	cg18566197	-2.45561447612026e-06	SLAMF1_F24
522163	cg05970164	3.33070598230339e-07	SLAMF1_F24
522164	cg09981220	-4.5306406577072e-06	SLAMF1_F24
522165	cg14255417	-1.30433647829001e-07	SLAMF1_F24
522166	cg23989053	1.28458463863233e-06	SLAMF1_F24
522167	cg10407847	-9.30922743019453e-10	SLAMF1_F24
522168	cg21927944	-2.21899771371535e-06	SLAMF1_F24
522169	cg09941381	3.29167880644158e-06	SLAMF1_F24
522170	cg17163425	-1.13622773658116e-06	SLAMF1_F24
522171	cg23976464	-1.71641113536872e-06	SLAMF1_F24
522172	cg01193682	1.8754787668055e-06	SLAMF1_F24
522173	cg03115530	-7.42432889345237e-06	SLAMF1_F24
522174	cg08635998	6.65648106602758e-06	SLAMF1_F24
522175	cg20928875	1.92461383588831e-06	SLAMF1_F24
522176	cg20711030	-3.99449898883038e-06	SLAMF1_F24
522177	cg20557687	-2.35022540879673e-06	SLAMF1_F24
522178	cg10318492	3.15494397428506e-06	SLAMF1_F24
522179	cg02975060	-2.75105884111581e-06	SLAMF1_F24
522180	cg14695609	-7.23191139366419e-08	SLAMF1_F24
522181	cg25450321	-8.95493380715372e-07	SLAMF1_F24
522182	cg26643325	-4.95698512083436e-06	SLAMF1_F24
522183	cg16534833	-2.87406751141755e-06	SLAMF1_F24
522184	cg03354925	4.31218627304812e-07	SLAMF1_F24
522185	cg14043411	1.99182357022389e-07	SLAMF1_F24
522186	cg09796146	-1.92812184565482e-07	SLAMF1_F24
522187	cg23337648	1.60954276293547e-06	SLAMF1_F24
522188	cg04749646	7.68894173728348e-08	SLAMF1_F24
522189	cg10883258	-1.38992531869638e-06	SLAMF1_F24
522190	cg26766880	3.5607407957053e-07	SLAMF1_F24
522191	cg21027526	3.43927402673962e-06	SLAMF1_F24
522192	cg13376246	6.86456590946316e-06	SLAMF1_F24
522193	cg19645616	-8.13543578629967e-07	SLAMF1_F24
522194	cg16128973	3.99099085145097e-06	SLAMF1_F24
522195	cg13519586	6.1113262512194e-07	SLAMF1_F24
522196	cg05124441	-5.79083264190037e-07	SLAMF1_F24
522197	cg17480204	-4.40575657952549e-07	SLAMF1_F24
522198	cg19529599	1.22717890691554e-06	SLAMF1_F24
522199	cg20482639	4.07360139531275e-06	SLAMF1_F24
522200	cg18590335	1.52154627233062e-06	SLAMF1_F24
522201	cg05084793	1.872378247185e-07	SLAMF1_F24
522202	cg22164619	3.53604229962743e-08	SLAMF1_F24
522203	cg06199438	5.45866467346006e-06	SLAMF1_F24
522204	cg16449636	4.23338375091779e-07	SLAMF1_F24
522205	cg04564589	-2.74978000416452e-06	SLAMF1_F24
522206	cg01466031	2.39289998450431e-06	SLAMF1_F24
522207	cg13832237	-1.01341394874519e-06	SLAMF1_F24
522208	cg14769991	-8.66404171739291e-07	SLAMF1_F24
522209	cg04427095	5.14982641390798e-06	SLAMF1_F24
522210	cg19159633	-5.84695409059154e-06	SLAMF1_F24
522211	cg06617456	2.48512452252294e-06	SLAMF1_F24
522212	cg16904446	5.69469056891549e-07	SLAMF1_F24
522213	cg01129846	-8.54358099462622e-07	SLAMF1_F24
522214	cg17199658	2.10607107707214e-06	SLAMF1_F24
522215	cg21393018	1.85919829644939e-09	SLAMF1_F24
522216	cg17296595	-3.15859642632231e-06	SLAMF1_F24
522217	cg09702161	-7.12153870213026e-06	SLAMF1_F24
522218	cg05144928	7.65765804763095e-06	SLAMF1_F24
522219	cg25283254	-7.51725816455265e-07	SLAMF1_F24
522220	cg25300824	8.31865255895713e-06	SLAMF1_F24
522221	cg15947854	-1.43787100681401e-07	SLAMF1_F24
522222	cg21242647	-1.29300127969417e-06	SLAMF1_F24
522223	cg22251784	6.35294381767092e-06	SLAMF1_F24
522224	cg16227051	-4.57115523695927e-07	SLAMF1_F24
522225	cg15321154	-1.75961555736474e-06	SLAMF1_F24
522226	cg11086764	-3.56760333311431e-07	SLAMF1_F24
522227	cg03579179	-3.2021398413559e-06	SLAMF1_F24
522228	cg21085462	-2.18873348239109e-07	SLAMF1_F24
522229	cg26916020	5.193380065124e-06	SLAMF1_F24
522230	cg16279575	-2.63143226911236e-06	SLAMF1_F24
522231	cg14820505	-2.15681729691476e-06	SLAMF1_F24
522232	cg17095915	-1.4986014438488e-06	SLAMF1_F24
522233	cg03755566	-1.5805946878405e-05	SLAMF1_F24
522234	cg13460751	2.01426075684506e-06	SLAMF1_F24
522235	cg18619409	3.42795008505746e-07	SLAMF1_F24
522236	cg09977572	-2.46103320926125e-07	SLAMF1_F24
522237	cg10952054	2.12583519527551e-06	SLAMF1_F24
522238	cg01202671	4.58900945363971e-06	SLAMF1_F24
522239	cg10004104	1.49347324979853e-06	SLAMF1_F24
522240	cg25192354	3.959284668222e-06	SLAMF1_F24
522241	cg12886391	-1.18740167330016e-06	SLAMF1_F24
522242	cg09698655	-1.7714245080648e-08	SLAMF1_F24
522243	cg18822299	1.33315044369945e-05	SLAMF1_F24
522244	cg01943632	-7.2733825154026e-07	SLAMF1_F24
522245	cg18730317	-2.26860647561236e-06	SLAMF1_F24
522246	cg10276834	2.17759978352692e-06	SLAMF1_F24
522247	cg12146546	-3.22602865183899e-07	SLAMF1_F24
522248	cg25149136	2.7034279836903e-07	SLAMF1_F24
522249	cg20942304	1.74084250494027e-06	SLAMF1_F24
522250	cg00996336	-1.01939525103109e-07	SLAMF1_F24
522251	cg13469467	4.06550910395474e-06	SLAMF1_F24
522252	cg01084157	4.66263583877519e-06	SLAMF1_F24
522253	cg10168351	3.4456169201917e-06	SLAMF1_F24
522254	cg25586973	-7.79127251720916e-07	SLAMF1_F24
522255	cg05782917	1.64882456838012e-06	SLAMF1_F24
522256	cg23619144	-4.1037045533433e-06	SLAMF1_F24
522257	cg01472390	4.97687171607158e-07	SLAMF1_F24
522258	cg26032419	1.04545527242308e-06	SLAMF1_F24
522259	cg14159108	1.37239807705645e-06	SLAMF1_F24
522260	cg22676743	-5.29355772948852e-07	SLAMF1_F24
522261	cg14730596	-2.5710462336458e-06	SLAMF1_F24
522262	cg09283213	4.29218812164681e-06	SLAMF1_F24
522263	cg16893174	-1.52859105329226e-07	SLAMF1_F24
522264	cg09298628	-8.08904448494621e-06	SLAMF1_F24
522265	cg03693203	4.9717842880305e-07	SLAMF1_F24
522266	cg18950102	-6.46926654427371e-07	SLAMF1_F24
522267	cg04805109	-2.08756581036136e-06	SLAMF1_F24
522268	cg03880362	-6.98406142129844e-06	SLAMF1_F24
522269	cg25321885	-2.01044035527091e-06	SLAMF1_F24
522270	cg22424214	2.26094922985805e-06	SLAMF1_F24
522271	cg02111748	-3.96457499646518e-07	SLAMF1_F24
522272	cg05411594	1.02441165371646e-06	SLAMF1_F24
522273	cg04655474	-1.96279841042199e-07	SLAMF1_F24
522274	cg10447038	-1.17099126723274e-07	SLAMF1_F24
522275	cg15800530	-8.68798555270917e-07	SLAMF1_F24
522276	cg02204262	3.41758946635401e-06	SLAMF1_F24
522277	cg26475097	-4.90093336901517e-07	SLAMF1_F24
522278	cg14347328	9.24277525084771e-07	SLAMF1_F24
522279	cg10401027	-1.59141364610244e-05	SLAMF1_F24
522280	cg18607580	7.82183521463749e-07	SLAMF1_F24
522281	cg11976131	-2.13820507902014e-06	SLAMF1_F24
522282	cg18418586	1.83131891165411e-06	SLAMF1_F24
522283	cg10236245	-3.54608109389401e-06	SLAMF1_F24
522284	cg15584547	3.47351230699567e-06	SLAMF1_F24
522285	cg14327698	8.5216708236621e-06	SLAMF1_F24
522286	cg16018184	-1.81509901010148e-07	SLAMF1_F24
522287	cg17418507	-8.04907368121504e-08	SLAMF1_F24
522288	cg13966884	-1.1670019929144e-06	SLAMF1_F24
522289	cg19579117	8.70586683559487e-06	SLAMF1_F24
522290	cg14322844	6.4811672856112e-08	SLAMF1_F24
522291	cg27366994	-3.32653754365078e-07	SLAMF1_F24
522292	cg02426076	3.9334995068624e-06	SLAMF1_F24
522293	cg19716125	3.3943729046511e-06	SLAMF1_F24
522294	cg05740811	-2.85493436105149e-07	SLAMF1_F24
522295	cg26429732	1.36045098510352e-06	SLAMF1_F24
522296	cg06723541	-1.77061835258621e-06	SLAMF1_F24
522297	cg11143322	-2.86831892566702e-06	SLAMF1_F24
522298	cg03976482	-1.06387693207876e-06	SLAMF1_F24
522299	cg23074881	-1.46104748166471e-06	SLAMF1_F24
522300	cg22619386	-3.49598564024974e-07	SLAMF1_F24
522301	cg26398244	2.41988290521623e-06	SLAMF1_F24
522302	cg26400885	1.96472831325819e-06	SLAMF1_F24
522303	cg24985071	-7.76208924988344e-07	SLAMF1_F24
522304	cg19318923	-1.35390166108287e-06	SLAMF1_F24
522305	cg20919306	-5.86832415894274e-07	SLAMF1_F24
522306	cg16526137	-6.89941915376185e-07	SLAMF1_F24
522307	cg01423389	3.29086918720989e-06	SLAMF1_F24
522308	cg03289872	-4.2421521885156e-07	SLAMF1_F24
522309	cg08778119	1.13226677316535e-06	SLAMF1_F24
522310	cg23879308	-7.30957257834788e-07	SLAMF1_F24
522311	cg27620135	5.68149375456286e-06	SLAMF1_F24
522312	cg01019876	-6.63028682522549e-08	SLAMF1_F24
522313	cg25942178	-7.47502720258942e-09	SLAMF1_F24
522314	cg04702968	7.31324051030048e-06	SLAMF1_F24
522315	cg25861420	3.30792009538251e-06	SLAMF1_F24
522316	cg01647734	-1.21059178673883e-07	SLAMF1_F24
522317	cg03916490	3.77215866266893e-06	SLAMF1_F24
522318	cg11904056	5.39224844982109e-08	SLAMF1_F24
522319	cg07918458	-1.13908109058504e-07	SLAMF1_F24
522320	cg22238660	-1.38491055197348e-07	SLAMF1_F24
522321	cg24184769	2.05311131608134e-06	SLAMF1_F24
522322	cg02865449	-4.19438659651944e-08	SLAMF1_F24
522323	cg23790272	-5.3439994513377e-07	SLAMF1_F24
522324	cg24066677	-6.04745965643429e-07	SLAMF1_F24
522325	cg08750028	-2.33417458369124e-07	SLAMF1_F24
522326	cg22168709	-3.02492330054701e-07	SLAMF1_F24
522327	cg20595827	-1.22729471118404e-07	SLAMF1_F24
522328	cg27296119	7.93067971206948e-06	SLAMF1_F24
522329	cg11510214	-4.93618846904457e-06	SLAMF1_F24
522330	cg15085205	2.83804895454506e-07	SLAMF1_F24
522331	cg24568905	-4.04473552498534e-07	SLAMF1_F24
522332	cg01522478	-3.44180239045463e-06	SLAMF1_F24
522333	cg07548910	-5.34935923964912e-07	SLAMF1_F24
522334	cg08471555	-1.005829582835e-06	SLAMF1_F24
522335	cg17742165	1.41027605377957e-06	SLAMF1_F24
522336	cg26693693	1.59140510374396e-06	SLAMF1_F24
522337	cg22954161	1.56637154994509e-06	SLAMF1_F24
522338	cg16869547	1.62621020343086e-06	SLAMF1_F24
522339	cg20223648	4.09275535487668e-06	SLAMF1_F24
522340	cg05909206	2.98340374848583e-06	SLAMF1_F24
522341	cg20564354	1.88635475694664e-06	SLAMF1_F24
522342	cg00646615	-3.57751094666492e-07	SLAMF1_F24
522343	cg23078565	-7.34187327818629e-08	SLAMF1_F24
522344	cg10892061	-3.68292580439524e-07	SLAMF1_F24
522345	cg12308723	-2.23742329511574e-06	SLAMF1_F24
522346	cg17201900	-4.61130267029095e-07	SLAMF1_F24
522347	cg18233411	4.9114312091169e-06	SLAMF1_F24
522348	cg21496187	1.92460376833391e-06	SLAMF1_F24
522349	cg16329509	-3.18295473482836e-06	SLAMF1_F24
522350	cg19053120	-2.75343484106576e-06	SLAMF1_F24
522351	cg27184779	4.62110292539372e-06	SLAMF1_F24
522352	cg09813400	3.02192510347121e-06	SLAMF1_F24
522353	cg25689730	-3.04709849262631e-07	SLAMF1_F24
522354	cg23279496	7.68457664769063e-07	SLAMF1_F24
522355	cg02932854	-5.45034819543861e-07	SLAMF1_F24
522356	cg15086758	1.45096700023236e-06	SLAMF1_F24
522357	cg17275311	-4.27968697042378e-06	SLAMF1_F24
522358	cg11284414	-1.29357552564981e-08	SLAMF1_F24
522359	cg05511978	4.4720662208458e-06	SLAMF1_F24
522360	cg27262041	2.69772604013941e-07	SLAMF1_F24
522361	ch.7.66927703R	2.33712458380984e-06	SLAMF1_F24
522362	cg09573229	9.86261026141282e-07	SLAMF1_F24
522363	cg05348324	2.39805861393726e-07	SLAMF1_F24
522364	cg24717159	-3.96354155276799e-06	SLAMF1_F24
522365	cg17540143	-8.35359318050561e-06	SLAMF1_F24
522366	cg11277850	-3.58686040517669e-06	SLAMF1_F24
522367	cg04784196	2.58873099566115e-06	SLAMF1_F24
522368	cg09404321	5.54271043485202e-06	SLAMF1_F24
522369	cg06824757	3.75901691618659e-06	SLAMF1_F24
522370	cg08557188	4.34876745285207e-06	SLAMF1_F24
522371	cg09505423	-1.82562297233898e-06	SLAMF1_F24
522372	cg22033352	2.06846727982242e-06	SLAMF1_F24
522373	cg09341892	5.44089958003989e-07	SLAMF1_F24
522374	cg09988088	1.99727001653537e-06	SLAMF1_F24
522375	cg26969652	7.19474551493461e-06	SLAMF1_F24
522376	cg21512124	1.97419743661838e-07	SLAMF1_F24
522377	cg26475514	-9.85782297931734e-07	SLAMF1_F24
522378	cg07212541	-9.2249598901388e-06	SLAMF1_F24
522379	cg02715788	3.53646758631159e-07	SLAMF1_F24
522380	cg05840795	-2.09090443326784e-06	SLAMF1_F24
522381	cg26669624	-1.94137960364077e-08	SLAMF1_F24
522382	cg02467002	-5.23147237109978e-07	SLAMF1_F24
522383	cg10107088	-6.88143750545629e-07	SLAMF1_F24
522384	cg26353476	7.91962587079511e-06	SLAMF1_F24
522385	cg14421355	5.68380083278485e-07	SLAMF1_F24
522386	cg26784622	1.28475391330928e-06	SLAMF1_F24
522387	cg21051375	-5.67070194215242e-09	SLAMF1_F24
522388	cg21086083	8.5800237098517e-07	SLAMF1_F24
522389	cg01755457	-4.44409894665597e-06	SLAMF1_F24
522390	cg22293425	-1.78754316280273e-06	SLAMF1_F24
522391	cg09995504	3.83199966206519e-07	SLAMF1_F24
522392	cg16420636	1.30383096045372e-07	SLAMF1_F24
522393	cg21868211	-3.77843896062429e-07	SLAMF1_F24
522394	cg12361190	8.46564968978603e-06	SLAMF1_F24
522395	cg11395026	-4.70103952893671e-06	SLAMF1_F24
522396	cg23552723	3.29677182362192e-07	SLAMF1_F24
522397	cg11242602	2.97658486444459e-06	SLAMF1_F24
522398	cg16584518	-9.77427439753124e-07	SLAMF1_F24
522399	cg18431123	-1.88360342539135e-06	SLAMF1_F24
522400	cg03747679	2.05356544509457e-06	SLAMF1_F24
522401	cg21824902	8.36985457678579e-07	SLAMF1_F24
522402	cg19026207	5.42753073191136e-07	SLAMF1_F24
522403	cg16417787	-1.07070510702698e-07	SLAMF1_F24
522404	cg02480522	-5.99846131885138e-07	SLAMF1_F24
522405	cg27395221	3.9234925780631e-06	SLAMF1_F24
522406	cg04214520	-5.3721799462833e-06	SLAMF1_F24
522407	cg14981422	-9.74990517905178e-07	SLAMF1_F24
522408	cg02167719	-1.435064278244e-06	SLAMF1_F24
522409	cg04868140	5.98964415322023e-06	SLAMF1_F24
522410	cg18645950	4.15361280304174e-06	SLAMF1_F24
522411	cg09870026	-9.90560150939083e-07	SLAMF1_F24
522412	cg22356527	8.60489522146615e-07	SLAMF1_F24
522413	cg10066740	2.94714088169257e-07	SLAMF1_F24
522414	cg16681083	1.92713762042196e-06	SLAMF1_F24
522415	cg04652208	-2.48578791654184e-06	SLAMF1_F24
522416	cg04803424	-9.1762138494975e-07	SLAMF1_F24
522417	cg13950323	1.03799014375084e-07	SLAMF1_F24
522418	cg04311574	-1.51549298736589e-06	SLAMF1_F24
522419	cg03414471	1.34685804646224e-07	SLAMF1_F24
522420	cg03719532	-1.38090277341631e-06	SLAMF1_F24
522421	cg12555371	2.15950274609923e-08	SLAMF1_F24
522422	cg03726060	8.6797363601436e-07	SLAMF1_F24
522423	cg27123808	3.49809488565793e-06	SLAMF1_F24
522424	cg21604347	6.51744776462496e-08	SLAMF1_F24
522425	cg09848122	-1.06821715929919e-06	SLAMF1_F24
522426	cg11303425	-3.25347234127741e-07	SLAMF1_F24
522427	cg23652850	3.33717853570794e-06	SLAMF1_F24
522428	cg19065089	-7.97959102206106e-07	SLAMF1_F24
522429	cg21932983	7.39711207912151e-07	SLAMF1_F24
522430	cg09902438	3.45207832376799e-06	SLAMF1_F24
522431	cg11434671	-1.11032763939289e-06	SLAMF1_F24
522432	cg23366691	6.27612131240084e-07	SLAMF1_F24
522433	cg11894504	8.68741368633873e-07	SLAMF1_F24
522434	cg13339155	-3.69066250934422e-07	SLAMF1_F24
522435	cg24096448	-5.89411770419556e-07	SLAMF1_F24
522436	cg10198270	4.39378730874714e-06	SLAMF1_F24
522437	cg11013793	-1.65686403908656e-06	SLAMF1_F24
522438	cg27162932	1.5728171968916e-06	SLAMF1_F24
522439	cg14953826	-2.8395252147288e-06	SLAMF1_F24
522440	cg11346764	-1.66725536772937e-09	SLAMF1_F24
522441	cg06605120	3.19854229800427e-06	SLAMF1_F24
522442	cg01429387	-7.24709427604113e-07	SLAMF1_F24
522443	cg00556715	4.19700924017155e-06	SLAMF1_F24
522444	cg25182211	9.17599112828503e-07	SLAMF1_F24
522445	cg13888965	5.21553363935853e-06	SLAMF1_F24
522446	cg05412478	-3.26561940997975e-07	SLAMF1_F24
522447	cg15391491	-3.03293074461932e-06	SLAMF1_F24
522448	cg22231719	2.53222347565615e-06	SLAMF1_F24
522449	cg25474312	5.62422465704295e-07	SLAMF1_F24
522450	cg16094243	-3.5144917084669e-06	SLAMF1_F24
522451	cg12613693	-3.90358725852823e-06	SLAMF1_F24
522452	cg17580614	-4.48601520620373e-07	SLAMF1_F24
522453	cg18180181	4.25488431459857e-06	SLAMF1_F24
522454	cg24706839	1.18068076133906e-06	SLAMF1_F24
522455	cg01396957	9.97288328220478e-07	SLAMF1_F24
522456	cg19413110	-2.60661673890156e-07	SLAMF1_F24
522457	cg08815320	-1.59603587366916e-07	SLAMF1_F24
522458	cg00718748	4.10640224691853e-07	SLAMF1_F24
522459	cg13874317	1.22065737694773e-06	SLAMF1_F24
522460	cg27060601	3.19963300126259e-06	SLAMF1_F24
522461	cg22447256	5.2652916250126e-06	SLAMF1_F24
522462	cg09430461	-2.15144460262167e-06	SLAMF1_F24
522463	cg05542204	-5.08305894939211e-07	SLAMF1_F24
522464	cg08416676	3.5653037666719e-06	SLAMF1_F24
522465	cg18185665	-1.94140775130591e-07	SLAMF1_F24
522466	cg17171938	5.56760820570773e-06	SLAMF1_F24
522467	cg15843567	-2.5086755594444e-07	SLAMF1_F24
522468	cg08828531	1.60848212401382e-06	SLAMF1_F24
522469	cg03146595	2.57388778739624e-06	SLAMF1_F24
522470	cg10195365	-2.66825716351167e-06	SLAMF1_F24
522471	cg05475091	2.03806351835486e-06	SLAMF1_F24
522472	cg15272186	-2.93092053885425e-07	SLAMF1_F24
522473	cg25511332	8.34254858371001e-08	SLAMF1_F24
522474	cg10363018	3.02756461115955e-08	SLAMF1_F24
522475	cg02400458	1.50826433958839e-06	SLAMF1_F24
522476	cg27414655	-1.80483535298865e-06	SLAMF1_F24
522477	cg26623266	5.35125144992438e-06	SLAMF1_F24
522478	cg22962539	-3.27177838141539e-07	SLAMF1_F24
522479	cg10894607	-1.33544050780366e-06	SLAMF1_F24
522480	cg06987896	-6.15965502874979e-07	SLAMF1_F24
522481	cg21037184	-1.7545610490626e-06	SLAMF1_F24
522482	cg02170177	3.59964254526383e-06	SLAMF1_F24
522483	cg05687420	-3.6672524902364e-06	SLAMF1_F24
522484	cg18109389	9.74683855159637e-07	SLAMF1_F24
522485	cg16883651	2.43844146688994e-06	SLAMF1_F24
522486	cg24710671	-1.63234163166438e-06	SLAMF1_F24
522487	cg25007351	-1.54329981443253e-07	SLAMF1_F24
522488	cg22854836	2.05940744646564e-06	SLAMF1_F24
522489	cg16602871	-1.57744856424026e-06	SLAMF1_F24
522490	cg05496603	3.52709106923325e-06	SLAMF1_F24
522491	cg19933343	1.57110863122587e-06	SLAMF1_F24
522492	cg04254523	4.96354672249892e-08	SLAMF1_F24
522493	cg16341939	-4.14546508102258e-06	SLAMF1_F24
522494	cg10267775	6.38061499983758e-06	SLAMF1_F24
522495	cg23896126	2.76814092450924e-06	SLAMF1_F24
522496	cg05712793	-1.39518196367337e-06	SLAMF1_F24
522497	cg24609255	-4.36207933225161e-07	SLAMF1_F24
522498	cg07773740	2.94044098022754e-06	SLAMF1_F24
522499	cg07822613	-1.03979127028046e-07	SLAMF1_F24
522500	cg25191741	-1.11948532776389e-07	SLAMF1_F24
522501	cg26950867	7.21056593236564e-06	SLAMF1_F24
522502	cg09983243	-1.92155264109398e-07	SLAMF1_F24
522503	cg11488893	7.36071332137647e-06	SLAMF1_F24
522504	cg04536419	4.06494279185251e-06	SLAMF1_F24
522505	cg20448710	1.00346998297436e-06	SLAMF1_F24
522506	cg06719728	1.49963497274193e-06	SLAMF1_F24
522507	cg08747416	2.45077384853712e-06	SLAMF1_F24
522508	cg04498421	4.91615609973835e-06	SLAMF1_F24
522509	cg12753232	2.33147926854879e-06	SLAMF1_F24
522510	cg26648515	1.35282590225556e-07	SLAMF1_F24
522511	cg02190443	3.18590280617315e-06	SLAMF1_F24
522512	cg19227719	-2.08017341791954e-06	SLAMF1_F24
522513	cg13784460	-2.07124609788341e-07	SLAMF1_F24
522514	cg01577821	-4.88420998710732e-07	SLAMF1_F24
522515	cg08231274	5.77248363320143e-08	SLAMF1_F24
522516	cg17792149	-1.56824408806244e-06	SLAMF1_F24
522517	cg09196248	-1.00544775971097e-06	SLAMF1_F24
522518	cg07721625	1.02391095942369e-05	SLAMF1_F24
522519	cg14583300	2.61860049042508e-06	SLAMF1_F24
522520	cg11342046	1.89155843623626e-06	SLAMF1_F24
522521	cg12560794	6.37172603405071e-06	SLAMF1_F24
522522	cg08418224	4.85026046813337e-07	SLAMF1_F24
522523	cg27110580	-6.65153216076165e-06	SLAMF1_F24
522524	cg25146728	-6.73393735481403e-07	SLAMF1_F24
522525	cg13938909	-2.85552531713774e-06	SLAMF1_F24
522526	cg04724868	2.98702904041161e-07	SLAMF1_F24
522527	cg23474890	-1.40980458445988e-07	SLAMF1_F24
522528	cg14251173	-1.86857676078652e-06	SLAMF1_F24
522529	cg05952642	-1.62359178396399e-07	SLAMF1_F24
522530	cg18589504	-3.15653598281429e-06	SLAMF1_F24
522531	cg18372136	-3.72244941084002e-07	SLAMF1_F24
522532	cg05084282	3.53596317132121e-06	SLAMF1_F24
522533	cg17956958	-6.12190611709464e-06	SLAMF1_F24
522534	cg25739835	-6.32624154067081e-07	SLAMF1_F24
522535	cg07327417	1.90892444027257e-06	SLAMF1_F24
522536	cg11496209	8.63012245484064e-07	SLAMF1_F24
522537	cg05493356	3.51826427761862e-08	SLAMF1_F24
522538	cg03887721	1.50201456332881e-06	SLAMF1_F24
522539	cg05446587	-5.56178753928691e-06	SLAMF1_F24
522540	cg17085853	4.52058193362706e-07	SLAMF1_F24
522541	cg11200358	-2.7882168312952e-07	SLAMF1_F24
522542	cg10550074	-3.74168900346588e-06	SLAMF1_F24
522543	cg08648286	-3.44762565825195e-06	SLAMF1_F24
522544	cg14339466	-8.7794347795383e-06	SLAMF1_F24
522545	cg22487542	-8.55336296923285e-07	SLAMF1_F24
522546	cg01124941	-2.19438060693237e-06	SLAMF1_F24
522547	cg09839120	-2.04370518729242e-06	SLAMF1_F24
522548	cg02209016	7.82661586264239e-07	SLAMF1_F24
522549	cg20784785	-6.84161162115092e-07	SLAMF1_F24
522550	cg03078269	6.72507435858125e-06	SLAMF1_F24
522551	cg12657970	1.2269957783613e-05	SLAMF1_F24
522552	cg08260413	-2.34946870629767e-06	SLAMF1_F24
522553	cg06914270	2.35414849939763e-06	SLAMF1_F24
522554	cg05028274	2.78410737052492e-06	SLAMF1_F24
522555	cg18139769	-5.50286636846474e-07	SLAMF1_F24
522556	cg02203881	-4.49522946052143e-06	SLAMF1_F24
522557	cg13062414	4.83801970516788e-06	SLAMF1_F24
522558	cg12243115	-5.40109999982011e-08	SLAMF1_F24
522559	cg15015913	4.49372593106105e-07	SLAMF1_F24
522560	cg07478108	2.83206992022455e-07	SLAMF1_F24
522561	cg21506258	2.99524763700485e-06	SLAMF1_F24
522562	cg03455713	-2.06515888039621e-06	SLAMF1_F24
522563	cg24273306	8.78817632374878e-08	SLAMF1_F24
522564	cg11384882	4.80195037025691e-06	SLAMF1_F24
522565	cg02550003	2.17207447697971e-08	SLAMF1_F24
522566	cg05791136	1.0363698875067e-07	SLAMF1_F24
522567	cg18478531	-3.57242544063643e-07	SLAMF1_F24
522568	cg18919192	1.02925990174919e-06	SLAMF1_F24
522569	cg26123550	-3.92019209507534e-07	SLAMF1_F24
522570	cg12788355	1.90316353431875e-06	SLAMF1_F24
522571	cg17386710	3.65119019959541e-06	SLAMF1_F24
522572	cg18519308	9.5163201877874e-06	SLAMF1_F24
522573	cg27325741	-1.5104086503164e-07	SLAMF1_F24
522574	cg20728699	-3.02887868597544e-06	SLAMF1_F24
522575	cg14651457	-5.18235875515022e-07	SLAMF1_F24
522576	cg21661912	1.67669126768262e-06	SLAMF1_F24
522577	cg08487304	5.02327892378863e-07	SLAMF1_F24
522578	cg05508680	-2.47520775537197e-07	SLAMF1_F24
522579	cg11352373	1.45377506163077e-06	SLAMF1_F24
522580	cg25814649	1.08419697918897e-06	SLAMF1_F24
522581	cg09207974	3.24295625611255e-06	SLAMF1_F24
522582	cg11533519	-1.36848309628659e-06	SLAMF1_F24
522583	cg23134169	4.61323579472818e-07	SLAMF1_F24
522584	cg14753740	-1.99749203700889e-06	SLAMF1_F24
522585	cg08408737	-5.08805244231935e-07	SLAMF1_F24
522586	cg11776115	-5.87131740770544e-06	SLAMF1_F24
522587	cg10244268	1.70692567235756e-08	SLAMF1_F24
522588	cg10005998	-8.65187258631205e-07	SLAMF1_F24
522589	cg09888721	3.65272003993906e-08	SLAMF1_F24
522590	cg08428262	1.95045499182925e-06	SLAMF1_F24
522591	cg20205542	-3.45694377453617e-07	SLAMF1_F24
522592	cg16218561	-2.31303837990075e-06	SLAMF1_F24
522593	cg23841786	-2.36032729826438e-07	SLAMF1_F24
522594	cg15330854	5.03504473774257e-06	SLAMF1_F24
522595	cg03690824	-1.41250793184031e-05	SLAMF1_F24
522596	cg16626314	3.23530824017225e-06	SLAMF1_F24
522597	cg17902598	-3.72274708417481e-06	SLAMF1_F24
522598	cg03276353	2.34230893967785e-06	SLAMF1_F24
522599	cg21600639	-7.18274083122389e-07	SLAMF1_F24
522600	cg24073089	1.17206078938666e-07	SLAMF1_F24
522601	cg05652533	4.4850236222835e-06	SLAMF1_F24
522602	cg12518442	2.06972874022093e-06	SLAMF1_F24
522603	cg25119397	3.58926174000538e-06	SLAMF1_F24
522604	cg03978795	-2.35437569148301e-06	SLAMF1_F24
522605	cg08893575	-1.96111294059436e-06	SLAMF1_F24
522606	cg11663691	-7.72813848052527e-06	SLAMF1_F24
522607	cg10117016	1.83967520702623e-07	SLAMF1_F24
522608	cg18582824	7.84874548347875e-07	SLAMF1_F24
522609	cg26490943	1.60156728967183e-06	SLAMF1_F24
522610	cg04476508	3.31671643703342e-06	SLAMF1_F24
522611	cg02830485	1.4667636241983e-06	SLAMF1_F24
522612	cg01491205	-4.01522398546358e-06	SLAMF1_F24
522613	cg02241986	-5.11790784790892e-06	SLAMF1_F24
522614	cg07626553	3.71846824830385e-06	SLAMF1_F24
522615	cg23363981	1.56315129699727e-07	SLAMF1_F24
522616	cg20482038	-7.66455079381725e-07	SLAMF1_F24
522617	cg16543943	7.80640431449519e-06	SLAMF1_F24
522618	cg18819390	-5.85704273370089e-07	SLAMF1_F24
522619	cg26955759	-2.4532776930841e-06	SLAMF1_F24
522620	cg05913325	-5.43010712252739e-06	SLAMF1_F24
522621	cg05900567	-4.90899127576161e-06	SLAMF1_F24
522622	cg20782850	7.26584603997959e-07	SLAMF1_F24
522623	cg01680062	-5.22832703766983e-06	SLAMF1_F24
522624	cg26093964	7.04005062427694e-06	SLAMF1_F24
522625	cg26757472	4.34995914152619e-09	SLAMF1_F24
522626	cg09785344	-7.92732351862724e-07	SLAMF1_F24
522627	cg06758240	5.40304049009441e-06	SLAMF1_F24
522628	cg08432385	2.96737426205072e-07	SLAMF1_F24
522629	cg19653223	-7.8068462219984e-07	SLAMF1_F24
522630	cg01233025	-3.00572904645352e-06	SLAMF1_F24
522631	cg16283572	2.87554180979204e-06	SLAMF1_F24
522632	cg03683114	2.39708235755987e-06	SLAMF1_F24
522633	cg01691827	1.74322213865157e-06	SLAMF1_F24
522634	cg18707489	3.88462516066296e-07	SLAMF1_F24
522635	cg21792806	-6.1995652220926e-06	SLAMF1_F24
522636	cg17524478	2.90617146774978e-06	SLAMF1_F24
522637	cg17526741	4.76068280808692e-07	SLAMF1_F24
522638	cg26993674	-3.79069784345345e-07	SLAMF1_F24
522639	cg14485156	2.07611264133081e-06	SLAMF1_F24
522640	cg00834858	3.12956533384571e-07	SLAMF1_F24
522641	cg14140375	-4.73831110846746e-06	SLAMF1_F24
522642	cg24765791	-1.56182090277112e-07	SLAMF1_F24
522643	cg24943150	-3.47223040776335e-06	SLAMF1_F24
522644	cg21539223	-1.72727804695761e-06	SLAMF1_F24
522645	cg14265321	-8.72367134331896e-06	SLAMF1_F24
522646	cg25110757	-5.00080666219499e-07	SLAMF1_F24
522647	cg23935261	-1.05190330760307e-06	SLAMF1_F24
522648	cg26436731	-6.03355169908154e-06	SLAMF1_F24
522649	cg17380474	-3.6581091309127e-07	SLAMF1_F24
522650	cg09399189	6.29274104704773e-07	SLAMF1_F24
522651	cg19605080	3.44470223001699e-07	SLAMF1_F24
522652	cg13728529	-6.43498538739763e-06	SLAMF1_F24
522653	cg07371290	1.13017599524822e-07	SLAMF1_F24
522654	cg22659094	-2.02339067809833e-06	SLAMF1_F24
522655	cg02756281	2.79870647216058e-06	SLAMF1_F24
522656	cg27268936	-6.04994892544177e-06	SLAMF1_F24
522657	cg15771200	-1.38163290447269e-05	SLAMF1_F24
522658	cg23914384	1.63032007783609e-06	SLAMF1_F24
522659	cg21025280	-5.64745874527073e-07	SLAMF1_F24
522660	cg10902987	8.35962194124234e-06	SLAMF1_F24
522661	cg23171055	-1.10050858960671e-06	SLAMF1_F24
522662	cg23610023	9.38250438562826e-07	SLAMF1_F24
522663	cg05235651	-7.31640199064477e-07	SLAMF1_F24
522664	cg22980198	5.8100887871533e-07	SLAMF1_F24
522665	cg19802579	-3.49444435221864e-06	SLAMF1_F24
522666	cg13529897	-7.83351946860891e-07	SLAMF1_F24
522667	cg14343544	6.62053536921212e-06	SLAMF1_F24
522668	cg20495843	-2.33798453283887e-08	SLAMF1_F24
522669	cg24143843	-1.66899816440439e-06	SLAMF1_F24
522670	cg22352273	1.85993056972198e-07	SLAMF1_F24
522671	cg15303992	-4.15666984610211e-06	SLAMF1_F24
522672	cg19314263	-1.57654470404724e-06	SLAMF1_F24
522673	cg24052425	4.34405430980091e-06	SLAMF1_F24
522674	cg11091078	3.46476520264218e-07	SLAMF1_F24
522675	cg08356028	-1.17525881694242e-06	SLAMF1_F24
522676	cg03361067	-3.26132575540483e-07	SLAMF1_F24
522677	cg07940971	-3.05571702914741e-07	SLAMF1_F24
522678	cg06179318	-1.17060241782038e-06	SLAMF1_F24
522679	cg26450149	-6.41359611188023e-07	SLAMF1_F24
522680	cg07223266	6.14220747632022e-06	SLAMF1_F24
522681	cg15315493	2.16121019083998e-07	SLAMF1_F24
522682	cg26106518	1.57580996826081e-06	SLAMF1_F24
522683	cg12755035	7.83211340150699e-07	SLAMF1_F24
522684	cg06307943	-2.37551478619361e-06	SLAMF1_F24
522685	cg15108474	-1.26487374927143e-06	SLAMF1_F24
522686	cg14092337	-4.78574621532743e-08	SLAMF1_F24
522687	cg22611259	1.30019516955904e-06	SLAMF1_F24
522688	cg23355967	-4.00082771582683e-08	SLAMF1_F24
522689	cg27522658	-1.4821034836641e-06	SLAMF1_F24
522690	cg11407290	1.77683799916691e-07	SLAMF1_F24
522691	cg19418618	1.18923677944821e-06	SLAMF1_F24
522692	cg10303912	3.8185648953269e-06	SLAMF1_F24
522693	cg06395700	4.5419237603023e-06	SLAMF1_F24
522694	cg25936864	1.99785250731025e-06	SLAMF1_F24
522695	cg21847454	4.26076408836621e-07	SLAMF1_F24
522696	cg19224837	-9.36116670637657e-09	SLAMF1_F24
522697	cg11467141	-2.79941720617525e-06	SLAMF1_F24
522698	cg05920119	3.7072093705005e-06	SLAMF1_F24
522699	cg03511605	7.81027846027182e-07	SLAMF1_F24
522700	cg02472379	-5.56333668062374e-06	SLAMF1_F24
522701	cg18509773	-1.07412526327982e-06	SLAMF1_F24
522702	cg27098603	5.28611655609701e-07	SLAMF1_F24
522703	cg17339234	-1.04455363111135e-07	SLAMF1_F24
522704	cg07421596	6.08718454598065e-06	SLAMF1_F24
522705	cg16850897	-9.61972474214202e-06	SLAMF1_F24
522706	cg17692689	4.46530395015496e-06	SLAMF1_F24
522707	cg22005336	-1.00490092441628e-06	SLAMF1_F24
522708	cg20238261	4.83021675847912e-06	SLAMF1_F24
522709	cg11337715	4.03362069588354e-07	SLAMF1_F24
522710	cg23369246	-6.13160515815407e-07	SLAMF1_F24
522711	cg20530246	-3.87386094416658e-07	SLAMF1_F24
522712	cg06149904	-2.01203745173641e-06	SLAMF1_F24
522713	cg21524199	1.64944587506483e-06	SLAMF1_F24
522714	cg03680954	7.37206817295465e-06	SLAMF1_F24
522715	cg13399261	5.21982012689674e-06	SLAMF1_F24
522716	cg09520554	2.05408509273264e-06	SLAMF1_F24
522717	cg02108802	2.68208155227087e-06	SLAMF1_F24
522718	cg26593521	2.82906855666811e-06	SLAMF1_F24
522719	cg27138344	2.38031391893116e-06	SLAMF1_F24
522720	cg15789334	2.18689933279699e-06	SLAMF1_F24
522721	cg12775877	-8.60553155150728e-07	SLAMF1_F24
522722	cg24325309	-7.19126103252972e-07	SLAMF1_F24
522723	cg23148481	2.98633487259386e-06	SLAMF1_F24
522724	cg12053595	-2.39880509616194e-06	SLAMF1_F24
522725	cg26905281	4.32379498468709e-07	SLAMF1_F24
522726	cg24000528	-4.43426978581554e-06	SLAMF1_F24
522727	cg09801621	-3.25673124333559e-07	SLAMF1_F24
522728	cg00989226	-9.48335566191627e-08	SLAMF1_F24
522729	cg04586361	5.08739482553143e-06	SLAMF1_F24
522730	cg24861394	-2.62561930282441e-07	SLAMF1_F24
522731	cg14525473	2.72868921072775e-06	SLAMF1_F24
522732	cg26522244	2.24056451907305e-07	SLAMF1_F24
522733	cg26919818	-3.14185647684971e-08	SLAMF1_F24
522734	cg06548519	-1.97938893790439e-06	SLAMF1_F24
522735	cg13863743	-3.69815329188009e-07	SLAMF1_F24
522736	cg03100713	8.32416334776828e-07	SLAMF1_F24
522737	cg07456052	-7.67839688284139e-06	SLAMF1_F24
522738	cg04180922	2.06252225161822e-07	SLAMF1_F24
522739	cg09631075	-3.08802986182084e-06	SLAMF1_F24
522740	cg19940389	-2.96221600536635e-08	SLAMF1_F24
522741	cg22770755	4.19248270039472e-07	SLAMF1_F24
522742	cg25865120	3.13778603764335e-06	SLAMF1_F24
522743	cg20980340	-1.6165320731368e-07	SLAMF1_F24
522744	cg22842717	-1.96638806309493e-06	SLAMF1_F24
522745	cg10601026	-2.30957562134633e-06	SLAMF1_F24
522746	cg05705018	5.43933591446455e-06	SLAMF1_F24
522747	cg02286857	1.72267158491192e-06	SLAMF1_F24
522748	cg02973270	-2.10745893815382e-06	SLAMF1_F24
522749	cg23647744	-5.40244244577454e-06	SLAMF1_F24
522750	cg23377985	4.65858196337859e-06	SLAMF1_F24
522751	cg11204311	6.07565612526571e-06	SLAMF1_F24
522752	cg02602586	5.53149141082267e-07	SLAMF1_F24
522753	cg13324220	-1.34483900656485e-05	SLAMF1_F24
522754	cg00402350	3.12332165013482e-06	SLAMF1_F24
522755	cg15146033	-1.26670310761669e-07	SLAMF1_F24
522756	cg17864793	-1.42468735137814e-07	SLAMF1_F24
522757	cg26656947	8.0385855070143e-07	SLAMF1_F24
522758	cg21482698	1.77911807421801e-06	SLAMF1_F24
522759	cg05134625	-6.70509704429833e-07	SLAMF1_F24
522760	cg16605030	-1.91248054488898e-06	SLAMF1_F24
522761	cg17550188	2.03753740603242e-06	SLAMF1_F24
522762	cg17098965	9.11166809545206e-07	SLAMF1_F24
522763	cg01746532	-3.9604958675946e-06	SLAMF1_F24
522764	cg03182214	-1.09320373389019e-06	SLAMF1_F24
522765	cg11155172	9.3516278122535e-07	SLAMF1_F24
522766	cg10840358	-1.59546240422818e-06	SLAMF1_F24
522767	cg25739316	-1.48897824420733e-07	SLAMF1_F24
522768	cg17435831	-3.3441744961605e-07	SLAMF1_F24
522769	cg20461188	2.61170100117305e-06	SLAMF1_F24
522770	cg04016957	-8.88621118718827e-06	SLAMF1_F24
522771	cg07414060	1.01548203140154e-05	SLAMF1_F24
522772	cg09302459	1.81721591749351e-06	SLAMF1_F24
522773	cg26406891	-2.50929300359323e-06	SLAMF1_F24
522774	cg08432383	-3.45483651226289e-07	SLAMF1_F24
522775	cg19761594	-2.47591028436438e-06	SLAMF1_F24
522776	cg09544282	4.74565431957978e-07	SLAMF1_F24
522777	cg27517088	6.35005207351534e-07	SLAMF1_F24
522778	cg24343655	-3.5994978043811e-06	SLAMF1_F24
522779	cg23383652	-1.17380718871864e-07	SLAMF1_F24
522780	cg08175640	-3.85928012820852e-06	SLAMF1_F24
522781	cg03200693	-4.12908425401587e-06	SLAMF1_F24
522782	cg07440017	2.02422375807774e-06	SLAMF1_F24
522783	cg23333220	-2.89185075179716e-08	SLAMF1_F24
522784	cg03214977	8.26922022828209e-06	SLAMF1_F24
522785	cg17622040	3.72719444956326e-07	SLAMF1_F24
522786	cg16335268	6.98337399863905e-06	SLAMF1_F24
522787	cg09679802	7.54651127962772e-07	SLAMF1_F24
522788	cg09993699	-7.95927406800337e-07	SLAMF1_F24
522789	cg07949028	-1.10535993969006e-06	SLAMF1_F24
522790	cg00378636	1.57837742631967e-05	SLAMF1_F24
522791	cg02129532	1.64417854518833e-05	SLAMF1_F24
522792	cg08402842	-1.00481286889653e-07	SLAMF1_F24
522793	cg00963163	-1.5606659933198e-07	SLAMF1_F24
522794	cg12512625	1.1768211413182e-06	SLAMF1_F24
522795	cg19961382	-6.60910139652627e-07	SLAMF1_F24
522796	cg26973354	1.2853827277927e-06	SLAMF1_F24
522797	cg07706607	-8.71924122944534e-07	SLAMF1_F24
522798	cg16161848	-4.90902845577735e-07	SLAMF1_F24
522799	cg14423777	1.93241625903666e-06	SLAMF1_F24
522800	cg08528327	-1.19941795646596e-06	SLAMF1_F24
522801	cg26646567	7.8582249314149e-06	SLAMF1_F24
522802	cg08937102	-5.65283696517886e-09	SLAMF1_F24
522803	cg04767344	-8.40746135789038e-07	SLAMF1_F24
522804	cg04879506	-1.32137899702353e-07	SLAMF1_F24
522805	cg09467611	4.64433616293395e-06	SLAMF1_F24
522806	cg23563767	-2.07010150775576e-06	SLAMF1_F24
522807	cg00766535	2.73508724695088e-06	SLAMF1_F24
522808	cg17865607	-1.0813347920748e-07	SLAMF1_F24
522809	cg02423044	-5.36727281591869e-07	SLAMF1_F24
522810	cg22538535	-3.57487159321436e-06	SLAMF1_F24
522811	cg17512893	-5.45308715679562e-06	SLAMF1_F24
522812	cg14095148	-5.90103338612764e-09	SLAMF1_F24
522813	cg07776015	5.04386283938504e-06	SLAMF1_F24
522814	cg23687242	-1.00068606651272e-06	SLAMF1_F24
522815	cg11383148	1.96527893565235e-06	SLAMF1_F24
522816	cg00094036	-1.45651566552497e-07	SLAMF1_F24
522817	cg11012078	-9.09419773128685e-08	SLAMF1_F24
522818	cg11508222	-1.36331835311102e-06	SLAMF1_F24
522819	cg17480035	1.02902410939996e-05	SLAMF1_F24
522820	cg26372998	1.68574479874143e-06	SLAMF1_F24
522821	cg06317805	2.04101827676477e-06	SLAMF1_F24
522822	cg13842293	-4.74792071459956e-06	SLAMF1_F24
522823	cg08266882	3.79570847746244e-06	SLAMF1_F24
522824	cg01061804	-9.12905710922269e-07	SLAMF1_F24
522825	cg10832495	1.48503440800937e-07	SLAMF1_F24
522826	cg23202145	3.16244704463979e-06	SLAMF1_F24
522827	cg12961656	-5.32761464526339e-07	SLAMF1_F24
522828	cg16253790	-1.87934516785696e-07	SLAMF1_F24
522829	cg04175833	2.56380191557274e-06	SLAMF1_F24
522830	cg01870976	3.92235542805621e-07	SLAMF1_F24
522831	cg13402979	1.05679054915501e-06	SLAMF1_F24
522832	cg15929437	-8.19166116793482e-07	SLAMF1_F24
522833	cg11647323	8.63204283057416e-07	SLAMF1_F24
522834	cg12703549	-3.07741487850285e-06	SLAMF1_F24
522835	cg23787321	1.02974760265645e-06	SLAMF1_F24
522836	cg27150596	-4.58816477744379e-07	SLAMF1_F24
522837	cg12378760	-5.457308203077e-06	SLAMF1_F24
522838	ch.1.191152977F	1.91738150494645e-06	SLAMF1_F24
522839	cg25076039	7.94729095552692e-07	SLAMF1_F24
522840	cg15449408	7.79785938755933e-06	SLAMF1_F24
522841	cg22391913	9.11216790034976e-06	SLAMF1_F24
522842	cg15766041	2.74751089963508e-06	SLAMF1_F24
522843	cg06728497	9.89568197248298e-07	SLAMF1_F24
522844	cg01325331	-4.91150773685805e-06	SLAMF1_F24
522845	cg00795815	3.58874793290324e-06	SLAMF1_F24
522846	cg06757331	-1.48059117926882e-07	SLAMF1_F24
522847	cg01720136	6.94163546298147e-07	SLAMF1_F24
522848	cg17212791	-2.03101788380691e-06	SLAMF1_F24
522849	cg17349802	6.19887937830774e-06	SLAMF1_F24
522850	cg09663566	-6.08600350025708e-06	SLAMF1_F24
522851	cg18367751	2.97764066156351e-07	SLAMF1_F24
522852	cg15682985	-5.22897378634098e-06	SLAMF1_F24
522853	cg12737392	2.76372271414696e-06	SLAMF1_F24
522854	cg05531028	3.80238859563284e-06	SLAMF1_F24
522855	cg04871128	2.2487393621968e-06	SLAMF1_F24
522856	cg22500078	1.9833209142511e-06	SLAMF1_F24
522857	cg20929345	-2.50211765780665e-06	SLAMF1_F24
522858	cg13574122	1.35937644674486e-07	SLAMF1_F24
522859	cg05481579	1.23913453383268e-06	SLAMF1_F24
522860	cg10091408	-6.37590692635513e-06	SLAMF1_F24
522861	cg15704807	-1.46187794640087e-06	SLAMF1_F24
522862	cg22495636	2.80025742416049e-06	SLAMF1_F24
522863	cg26421610	3.13710799477921e-06	SLAMF1_F24
522864	cg16196740	-3.03819387452543e-06	SLAMF1_F24
522865	cg04378182	3.4194267139184e-06	SLAMF1_F24
522866	cg20476274	1.17590073135338e-06	SLAMF1_F24
522867	cg04314247	-6.40031560245201e-07	SLAMF1_F24
522868	cg21652471	3.49023493796155e-08	SLAMF1_F24
522869	cg03683139	8.54420682068367e-08	SLAMF1_F24
522870	cg18701452	2.48571211440429e-06	SLAMF1_F24
522871	cg11100351	6.11823559854383e-07	SLAMF1_F24
522872	cg09285525	4.67375435000533e-06	SLAMF1_F24
522873	cg08356333	-1.9280487855595e-06	SLAMF1_F24
522874	cg03345851	2.21610667427214e-06	SLAMF1_F24
522875	cg03678139	-1.43422785367496e-08	SLAMF1_F24
522876	cg05954567	7.05208286579738e-06	SLAMF1_F24
522877	cg11157640	-6.11879712205001e-07	SLAMF1_F24
522878	cg03219996	-2.76838327612888e-06	SLAMF1_F24
522879	cg12484738	6.31031623659183e-07	SLAMF1_F24
522880	cg00482359	-3.67636282564611e-07	SLAMF1_F24
522881	cg07543513	8.58959489832693e-07	SLAMF1_F24
522882	cg11297969	-1.41799939071613e-06	SLAMF1_F24
522883	cg03906910	1.05342636327584e-05	SLAMF1_F24
522884	cg09272746	-4.66507728109825e-06	SLAMF1_F24
522885	cg23881284	6.2004995672426e-07	SLAMF1_F24
522886	cg24894383	1.04214579843908e-06	SLAMF1_F24
522887	cg04913730	-6.57266094799558e-06	SLAMF1_F24
522888	cg09324669	4.59141804220907e-06	SLAMF1_F24
522889	cg10778288	9.07822948029253e-07	SLAMF1_F24
522890	cg21872665	2.66823928255468e-06	SLAMF1_F24
522891	cg08957447	5.74310716206661e-06	SLAMF1_F24
522892	cg23141093	1.00654572147399e-06	SLAMF1_F24
522893	cg15037823	-4.61826938933596e-08	SLAMF1_F24
522894	cg10596486	-2.19175729224415e-06	SLAMF1_F24
522895	cg09865068	4.83502771264318e-06	SLAMF1_F24
522896	cg14602530	-1.43939374466413e-06	SLAMF1_F24
522897	cg07265663	5.33557354385562e-06	SLAMF1_F24
522898	cg18275732	4.82744225858742e-06	SLAMF1_F24
522899	cg04696780	3.41615635606673e-06	SLAMF1_F24
522900	cg12143125	-6.53229218374633e-08	SLAMF1_F24
522901	cg17514558	-4.39371477542347e-07	SLAMF1_F24
522902	cg05813328	-2.18853600100265e-06	SLAMF1_F24
522903	cg15084499	2.95306127999219e-07	SLAMF1_F24
522904	cg25830103	1.35811353497402e-06	SLAMF1_F24
522905	cg22306173	2.53909458758163e-07	SLAMF1_F24
522906	cg00275272	2.4709640884476e-07	SLAMF1_F24
522907	cg08820141	-1.34182770291481e-06	SLAMF1_F24
522908	cg05280814	-8.76985632990863e-07	SLAMF1_F24
522909	cg08111748	-3.80444674080502e-06	SLAMF1_F24
522910	cg07044757	2.41375766500727e-06	SLAMF1_F24
522911	cg15561453	-2.82805237388266e-06	SLAMF1_F24
522912	cg16603374	-4.57138267881272e-06	SLAMF1_F24
522913	cg20393695	1.51092287772146e-06	SLAMF1_F24
522914	cg04329613	3.59651695753276e-06	SLAMF1_F24
522915	cg10988894	3.76322881029772e-06	SLAMF1_F24
522916	cg13207860	1.63341186668501e-06	SLAMF1_F24
522917	cg13685129	6.67828150429338e-06	SLAMF1_F24
522918	cg22844368	1.97083236458537e-06	SLAMF1_F24
522919	cg22008386	-1.82417894038454e-06	SLAMF1_F24
522920	cg17335108	-6.67560290932809e-06	SLAMF1_F24
522921	cg17895730	-4.03335025274118e-07	SLAMF1_F24
522922	cg05196076	-3.9570647791412e-07	SLAMF1_F24
522923	cg01571956	2.87703983670228e-06	SLAMF1_F24
522924	cg16180821	1.77246918112829e-06	SLAMF1_F24
522925	cg16381477	-1.20179058736679e-05	SLAMF1_F24
522926	cg03357721	-1.45455041611226e-05	SLAMF1_F24
522927	cg19985477	-5.4824845883827e-07	SLAMF1_F24
522928	cg15312290	-2.4523468540004e-06	SLAMF1_F24
522929	cg24276395	2.49945786778477e-06	SLAMF1_F24
522930	cg23235191	1.59703827518496e-06	SLAMF1_F24
522931	cg09187505	1.06672661468358e-05	SLAMF1_F24
522932	cg04085808	1.65325376312383e-06	SLAMF1_F24
522933	cg06984073	2.65030692268426e-06	SLAMF1_F24
522934	cg16996682	6.72231309186813e-06	SLAMF1_F24
522935	cg02115539	3.36711741315465e-07	SLAMF1_F24
522936	cg01000051	2.35054947392408e-07	SLAMF1_F24
522937	cg13518530	2.79028101344166e-07	SLAMF1_F24
522938	cg15899738	7.67556452737832e-07	SLAMF1_F24
522939	cg13126814	2.00351734838421e-06	SLAMF1_F24
522940	cg23266258	-5.25522894923781e-06	SLAMF1_F24
522941	cg15824600	-1.90111248346862e-06	SLAMF1_F24
522942	cg23793371	-1.81777617059608e-06	SLAMF1_F24
522943	cg19057419	2.10677095213299e-06	SLAMF1_F24
522944	cg22959260	1.81040562650564e-06	SLAMF1_F24
522945	cg19483307	-2.13771918495777e-06	SLAMF1_F24
522946	cg22849149	-5.83437510140826e-07	SLAMF1_F24
522947	cg25628057	3.32904193441711e-06	SLAMF1_F24
522948	cg03665520	2.63701064638747e-06	SLAMF1_F24
522949	cg08817118	-9.11479788659587e-07	SLAMF1_F24
522950	cg00371134	1.52655657604988e-06	SLAMF1_F24
522951	cg12929734	2.05823381659807e-06	SLAMF1_F24
522952	cg21992556	2.60575063417413e-06	SLAMF1_F24
522953	cg12290171	-2.52298925850443e-06	SLAMF1_F24
522954	cg01918195	5.7507008776485e-06	SLAMF1_F24
522955	cg10102744	-5.18198714157062e-06	SLAMF1_F24
522956	cg02205853	1.75313483859431e-06	SLAMF1_F24
522957	cg12166292	-1.77612037421249e-07	SLAMF1_F24
522958	cg23255176	1.38249320594761e-06	SLAMF1_F24
522959	cg08047902	4.40892733907728e-07	SLAMF1_F24
522960	cg07079592	-1.96004913212907e-06	SLAMF1_F24
522961	cg24704177	-4.23167761901816e-07	SLAMF1_F24
522962	cg03523254	-4.64002348423289e-06	SLAMF1_F24
522963	cg26299057	-5.41609274311793e-07	SLAMF1_F24
522964	cg08476157	-4.314315922855e-07	SLAMF1_F24
522965	cg16704824	-3.37563800312861e-06	SLAMF1_F24
522966	cg05743885	-4.46629772526685e-08	SLAMF1_F24
522967	cg17164081	3.46977482071525e-06	SLAMF1_F24
522968	cg19551922	-9.36411507049564e-07	SLAMF1_F24
522969	cg26718232	1.80627399334539e-07	SLAMF1_F24
522970	cg09580901	1.14557146023684e-07	SLAMF1_F24
522971	cg08288886	-3.46324632414143e-06	SLAMF1_F24
522972	cg06164683	2.78950990795863e-06	SLAMF1_F24
522973	cg23441888	4.16863737654882e-06	SLAMF1_F24
522974	cg15382454	6.86056297940906e-08	SLAMF1_F24
522975	cg26204250	-2.94832641151473e-07	SLAMF1_F24
522976	cg03280605	3.41676550276671e-06	SLAMF1_F24
522977	cg01188914	-6.18456239928085e-06	SLAMF1_F24
522978	cg08342023	5.69896743071395e-08	SLAMF1_F24
522979	cg26163381	5.85782539994972e-07	SLAMF1_F24
522980	cg02565942	4.92437926205047e-06	SLAMF1_F24
522981	cg16480187	2.73433437989514e-07	SLAMF1_F24
522982	cg16150955	3.90336132224326e-06	SLAMF1_F24
522983	cg03689092	-4.42949235280175e-06	SLAMF1_F24
522984	cg26547894	3.01837312008125e-06	SLAMF1_F24
522985	cg06136443	-2.62581793906774e-07	SLAMF1_F24
522986	cg03909935	-4.54120713319516e-06	SLAMF1_F24
522987	cg12727680	6.03028881924542e-07	SLAMF1_F24
522988	cg06638377	-1.89443612426009e-08	SLAMF1_F24
522989	cg20370277	-7.28651553622807e-07	SLAMF1_F24
522990	cg07091529	-2.12823215592073e-06	SLAMF1_F24
522991	cg13942897	3.26855439603038e-07	SLAMF1_F24
522992	cg02329038	-2.21753851259444e-06	SLAMF1_F24
522993	cg01000850	1.6679377172847e-06	SLAMF1_F24
522994	cg03616189	-2.61149805327208e-07	SLAMF1_F24
522995	cg27526736	4.03456872820149e-06	SLAMF1_F24
522996	cg20668275	3.77563523131443e-06	SLAMF1_F24
522997	cg24881187	7.85609018493227e-07	SLAMF1_F24
522998	cg24599182	5.15168150453977e-06	SLAMF1_F24
522999	cg18245316	3.55571505837588e-06	SLAMF1_F24
523000	cg17072965	-2.74287946760062e-06	SLAMF1_F24
523001	cg09046550	-1.80641067242617e-06	SLAMF1_F24
523002	cg22379576	4.96975803251687e-07	SLAMF1_F24
523003	cg26869047	-1.43156909489618e-08	SLAMF1_F24
523004	cg01186777	-1.66554469858797e-08	SLAMF1_F24
523005	cg01336796	-2.87362755072913e-06	SLAMF1_F24
523006	cg27216636	-2.47818814641729e-06	SLAMF1_F24
523007	cg02871680	-1.11259323530282e-06	SLAMF1_F24
523008	cg26915754	-1.00144768144064e-06	SLAMF1_F24
523009	cg00970279	-1.93562842855875e-05	SLAMF1_F24
523010	cg18097512	2.25211270903594e-08	SLAMF1_F24
523011	cg27259320	-1.17324037708707e-06	SLAMF1_F24
523012	cg10642295	3.03472324557011e-07	SLAMF1_F24
523013	cg09565706	3.46461239016361e-06	SLAMF1_F24
523014	cg25970356	-1.18088680320939e-06	SLAMF1_F24
523015	cg10827472	1.17596596985354e-07	SLAMF1_F24
523016	cg14891410	6.72759080150841e-06	SLAMF1_F24
523017	cg17852997	2.27903439729862e-07	SLAMF1_F24
523018	cg20423427	3.44640803997187e-08	SLAMF1_F24
523019	cg23019794	1.1470708746517e-06	SLAMF1_F24
523020	cg09179987	-2.81493011322037e-06	SLAMF1_F24
523021	cg16544859	-4.03058049977276e-07	SLAMF1_F24
523022	cg17933282	2.14682425736973e-06	SLAMF1_F24
523023	cg25241888	1.24249043347169e-06	SLAMF1_F24
523024	cg24004139	-2.60949255941355e-06	SLAMF1_F24
523025	cg01729403	-4.36136658907558e-07	SLAMF1_F24
523026	cg21513610	1.20574169976446e-06	SLAMF1_F24
523027	cg24798947	3.92829375894223e-07	SLAMF1_F24
523028	cg09079286	1.12160342416346e-07	SLAMF1_F24
523029	cg25273885	-4.16141372290068e-06	SLAMF1_F24
523030	cg14834907	-3.73218343184869e-07	SLAMF1_F24
523031	cg10583664	-1.52122844744437e-06	SLAMF1_F24
523032	cg16578802	2.28430473130608e-07	SLAMF1_F24
523033	cg25687095	-8.70699575218037e-09	SLAMF1_F24
523034	cg00807063	3.29686672027659e-06	SLAMF1_F24
523035	cg13646066	-1.87844093055257e-06	SLAMF1_F24
523036	cg09496263	-1.11606952208513e-07	SLAMF1_F24
523037	cg21658456	2.88340300111522e-07	SLAMF1_F24
523038	cg00543371	-2.66210772565976e-06	SLAMF1_F24
523039	cg26475005	8.65322832984592e-06	SLAMF1_F24
523040	cg26353457	5.55879606217107e-06	SLAMF1_F24
523041	cg07342790	2.51891587700777e-06	SLAMF1_F24
523042	cg17564074	-2.75864511128954e-07	SLAMF1_F24
523043	cg09734931	-6.2763130673826e-06	SLAMF1_F24
523044	cg06483498	6.14291189399099e-06	SLAMF1_F24
523045	cg08347124	5.2562525003391e-06	SLAMF1_F24
523046	cg15563450	7.93860035008794e-08	SLAMF1_F24
523047	cg04587424	3.29665239271129e-06	SLAMF1_F24
523048	cg12905931	1.86754165268771e-06	SLAMF1_F24
523049	cg02164741	-5.17636393799747e-06	SLAMF1_F24
523050	cg26677194	-8.71113209686589e-06	SLAMF1_F24
523051	cg16311114	5.24815905733025e-07	SLAMF1_F24
523052	cg18485992	3.74500704579948e-06	SLAMF1_F24
523053	cg05692130	1.59286416476759e-06	SLAMF1_F24
523054	cg23152305	-3.09061923373229e-06	SLAMF1_F24
523055	cg15875444	6.89393925700901e-06	SLAMF1_F24
523056	cg20329427	-2.26772135983244e-06	SLAMF1_F24
523057	cg19032699	1.03601266120132e-06	SLAMF1_F24
523058	cg12034510	-7.91771333220639e-06	SLAMF1_F24
523059	cg18411994	-2.45452016510997e-06	SLAMF1_F24
523060	cg05036635	-1.08357606765115e-05	SLAMF1_F24
523061	cg05099493	-3.0814426664651e-07	SLAMF1_F24
523062	cg13804561	-4.99190766916323e-07	SLAMF1_F24
523063	cg17643735	3.35197128748498e-06	SLAMF1_F24
523064	cg10025226	-1.37781619289565e-06	SLAMF1_F24
523065	cg17776640	2.5322046015319e-06	SLAMF1_F24
523066	cg04451798	3.27474683906547e-06	SLAMF1_F24
523067	cg18010432	6.52156757879562e-07	SLAMF1_F24
523068	cg26694139	1.36191882848411e-06	SLAMF1_F24
523069	cg01738650	-1.56513401580001e-06	SLAMF1_F24
523070	cg08831999	-3.39638493062824e-06	SLAMF1_F24
523071	cg09032093	1.54734963162815e-06	SLAMF1_F24
523072	cg19375644	1.16231172858337e-06	SLAMF1_F24
523073	cg15735507	-1.04040730290872e-06	SLAMF1_F24
523074	cg16704802	9.88079839549455e-07	SLAMF1_F24
523075	cg24312804	-1.44865941124901e-06	SLAMF1_F24
523076	cg03196766	3.27212899053756e-07	SLAMF1_F24
523077	cg14167688	2.41563848263123e-06	SLAMF1_F24
523078	cg16868641	-1.53227843318235e-06	SLAMF1_F24
523079	cg06005844	1.28945306140521e-06	SLAMF1_F24
523080	cg15691392	-1.2712517187853e-06	SLAMF1_F24
523081	cg01704400	-4.6046081871143e-07	SLAMF1_F24
523082	cg06804411	1.87647368842371e-06	SLAMF1_F24
523083	cg04289008	-4.61705965397042e-07	SLAMF1_F24
523084	cg06188870	5.40595370836878e-07	SLAMF1_F24
523085	cg01153186	-9.03681828139183e-07	SLAMF1_F24
523086	cg02045410	3.25013078064995e-06	SLAMF1_F24
523087	cg00582398	2.10576337644927e-06	SLAMF1_F24
523088	cg22416599	-3.43790472540961e-06	SLAMF1_F24
523089	cg09885409	5.60163605359221e-07	SLAMF1_F24
523090	cg07734803	1.64287831418436e-06	SLAMF1_F24
523091	cg21923201	-4.59239621209555e-07	SLAMF1_F24
523092	cg21695089	-4.20260109388436e-06	SLAMF1_F24
523093	cg13792579	-5.50273331470002e-07	SLAMF1_F24
523094	cg11520395	-2.38327422308103e-06	SLAMF1_F24
523095	cg18163671	-1.54959853589433e-06	SLAMF1_F24
523096	cg27576968	2.90488601905627e-06	SLAMF1_F24
523097	cg26657991	4.91496195878704e-06	SLAMF1_F24
523098	cg05099240	5.15808215910748e-06	SLAMF1_F24
523099	cg13011109	1.15344916846179e-05	SLAMF1_F24
523100	cg02843331	1.33984439890054e-06	SLAMF1_F24
523101	cg13539803	-6.15632724650031e-06	SLAMF1_F24
523102	cg12797492	1.39560906693055e-06	SLAMF1_F24
523103	cg01941047	-6.0811490016527e-08	SLAMF1_F24
523104	cg20514725	6.19649238849248e-06	SLAMF1_F24
523105	cg07805204	-1.85167500443123e-06	SLAMF1_F24
523106	cg16644023	2.48982035728095e-06	SLAMF1_F24
523107	cg21760026	2.370723847188e-06	SLAMF1_F24
523108	cg01357846	-7.12356898684035e-07	SLAMF1_F24
523109	cg19920898	3.96267054598487e-06	SLAMF1_F24
523110	cg14770389	1.12813547529175e-06	SLAMF1_F24
523111	cg18365534	-1.4976718270485e-06	SLAMF1_F24
523112	cg22488718	5.70286217436385e-06	SLAMF1_F24
523113	cg03276408	1.92719603551495e-07	SLAMF1_F24
523114	cg12073169	-3.39580359033997e-06	SLAMF1_F24
523115	cg25161331	1.23081284747951e-06	SLAMF1_F24
523116	cg07182198	5.01391197457364e-07	SLAMF1_F24
523117	cg07688972	-5.85000031329305e-07	SLAMF1_F24
523118	cg26473589	-2.69529748954395e-06	SLAMF1_F24
523119	cg07964097	2.09356584780926e-06	SLAMF1_F24
523120	cg21405376	6.51987829679817e-06	SLAMF1_F24
523121	cg15251697	6.11614156553512e-07	SLAMF1_F24
523122	cg16396540	-2.1462359612003e-06	SLAMF1_F24
523123	cg24063062	1.58938790844353e-06	SLAMF1_F24
523124	cg25633874	2.06830441442568e-06	SLAMF1_F24
523125	cg03005781	2.52394908206293e-06	SLAMF1_F24
523126	cg15425527	1.70725479007987e-06	SLAMF1_F24
523127	cg23639120	5.75603936928617e-07	SLAMF1_F24
523128	cg20314552	-2.37396308778332e-07	SLAMF1_F24
523129	cg11894388	3.32132608970106e-06	SLAMF1_F24
523130	cg14506821	-2.25093418747254e-06	SLAMF1_F24
523131	cg01409554	-1.1893490589846e-06	SLAMF1_F24
523132	cg07512235	-8.38527750262762e-07	SLAMF1_F24
523133	cg10170544	2.55660993163645e-07	SLAMF1_F24
523134	cg14239811	-1.13062660967688e-06	SLAMF1_F24
523135	cg21302081	-4.62679950668767e-06	SLAMF1_F24
523136	cg20856444	-1.73449497411484e-06	SLAMF1_F24
523137	cg14827414	2.74778892310574e-07	SLAMF1_F24
523138	cg26070834	-5.69209481510108e-06	SLAMF1_F24
523139	cg27104604	3.91899345245302e-06	SLAMF1_F24
523140	cg15961105	1.32253815151664e-06	SLAMF1_F24
523141	cg05219933	7.44644851139955e-06	SLAMF1_F24
523142	cg18477072	-1.59411939713332e-06	SLAMF1_F24
523143	cg09243281	-1.56793810411613e-06	SLAMF1_F24
523144	cg13966843	2.07299306293595e-05	SLAMF1_F24
523145	cg09797376	7.71414440000852e-06	SLAMF1_F24
523146	cg25415857	8.39936261224393e-06	SLAMF1_F24
523147	cg01911323	1.63715703000074e-06	SLAMF1_F24
523148	cg11588204	3.14013452932455e-07	SLAMF1_F24
523149	cg18825015	-6.52155571305819e-06	SLAMF1_F24
523150	cg06103076	-1.70038354828464e-06	SLAMF1_F24
523151	cg07080049	-4.09775587542908e-08	SLAMF1_F24
523152	cg05506959	1.84632337051969e-06	SLAMF1_F24
523153	cg15193490	-2.97984377971536e-06	SLAMF1_F24
523154	cg22444445	4.90299612620877e-07	SLAMF1_F24
523155	cg15331945	-2.48908329628684e-06	SLAMF1_F24
523156	cg03316098	-7.90207780007249e-07	SLAMF1_F24
523157	cg00006183	1.11764262993198e-06	SLAMF1_F24
523158	cg10583473	2.46495779267332e-06	SLAMF1_F24
523159	cg19306047	-1.18251475034453e-07	SLAMF1_F24
523160	cg09384400	-3.15117821865548e-07	SLAMF1_F24
523161	cg25021231	9.27298792356208e-08	SLAMF1_F24
523162	cg07051718	3.54474810221611e-08	SLAMF1_F24
523163	cg01234984	-1.12021752896605e-06	SLAMF1_F24
523164	cg05267269	-2.43266763569812e-06	SLAMF1_F24
523165	cg24339194	-1.47589971747863e-06	SLAMF1_F24
523166	cg24557142	-1.71886040711339e-06	SLAMF1_F24
523167	cg15453943	2.06375738275118e-06	SLAMF1_F24
523168	cg24783785	7.25636079009552e-06	SLAMF1_F24
523169	cg05492387	-1.58750444688946e-06	SLAMF1_F24
523170	cg26486663	5.60739568178232e-07	SLAMF1_F24
523171	cg12319486	-4.85792018614571e-08	SLAMF1_F24
523172	cg11167637	-1.63496297801107e-06	SLAMF1_F24
523173	cg18947545	1.18310206060717e-06	SLAMF1_F24
523174	cg11066750	-1.36988378116082e-07	SLAMF1_F24
523175	cg23290969	4.07549761238841e-07	SLAMF1_F24
523176	cg11721740	-5.03099546407327e-06	SLAMF1_F24
523177	cg10351530	-6.40370281879371e-06	SLAMF1_F24
523178	cg17633849	-1.09300727999124e-06	SLAMF1_F24
523179	cg04396125	-4.26016750668745e-07	SLAMF1_F24
523180	cg21765730	-6.30690393601287e-07	SLAMF1_F24
523181	cg07492924	1.84072197459816e-05	SLAMF1_F24
523182	cg01845764	2.98308631397748e-06	SLAMF1_F24
523183	ch.7.3333777R	2.51883207363092e-07	SLAMF1_F24
523184	cg03235140	2.18305067294106e-06	SLAMF1_F24
523185	cg14345032	8.75461412481939e-09	SLAMF1_F24
523186	cg19732340	-2.07534310270645e-06	SLAMF1_F24
523187	cg15502814	1.68096052629694e-07	SLAMF1_F24
523188	cg01325711	-1.80582470882162e-07	SLAMF1_F24
523189	cg09512393	-6.50834951804647e-08	SLAMF1_F24
523190	cg16659936	-1.24336614951452e-06	SLAMF1_F24
523191	cg09838028	1.48093202574585e-06	SLAMF1_F24
523192	cg14309884	-1.36296040835104e-07	SLAMF1_F24
523193	cg17069739	-3.20043932999131e-07	SLAMF1_F24
523194	cg14059471	-1.1705521316085e-07	SLAMF1_F24
523195	cg18191196	8.67136033746233e-07	SLAMF1_F24
523196	cg09742918	-2.71259261782251e-07	SLAMF1_F24
523197	cg16919681	1.83091301465455e-06	SLAMF1_F24
523198	cg22616596	3.12257972042589e-06	SLAMF1_F24
523199	cg11882252	-4.24529168596771e-07	SLAMF1_F24
523200	cg13162518	5.30386802642428e-07	SLAMF1_F24
523201	cg18576304	3.61048047078579e-06	SLAMF1_F24
523202	cg02446869	2.17868933633999e-06	SLAMF1_F24
523203	cg20512924	-1.32740739939941e-06	SLAMF1_F24
523204	cg07521723	-2.17512709964994e-07	SLAMF1_F24
523205	cg22073798	6.42415190720452e-07	SLAMF1_F24
523206	cg16664385	-2.75658057971508e-06	SLAMF1_F24
523207	cg09358481	2.1390223567498e-06	SLAMF1_F24
523208	cg14737125	-3.17003305529365e-06	SLAMF1_F24
523209	cg04424478	3.2094568247273e-06	SLAMF1_F24
523210	cg23532728	2.50681925401516e-06	SLAMF1_F24
523211	cg14577909	2.61676182153448e-06	SLAMF1_F24
523212	cg25262866	8.32981101848364e-07	SLAMF1_F24
523213	cg17096302	1.69276567302646e-07	SLAMF1_F24
523214	cg08397064	-1.36954159184594e-07	SLAMF1_F24
523215	cg04099158	3.0629071205607e-06	SLAMF1_F24
523216	cg20452714	8.14195115294335e-08	SLAMF1_F24
523217	cg10457472	2.33514084179931e-06	SLAMF1_F24
523218	cg12580665	6.45502277267984e-08	SLAMF1_F24
523219	cg00076072	-1.95886671659826e-06	SLAMF1_F24
523220	cg09502435	1.41659276491646e-06	SLAMF1_F24
523221	cg18259290	-5.82936897827822e-08	SLAMF1_F24
523222	cg12089169	2.65276531831079e-06	SLAMF1_F24
523223	cg11394151	-1.69958989234837e-06	SLAMF1_F24
523224	cg18369908	1.72362731633507e-06	SLAMF1_F24
523225	cg21702579	7.10628447722462e-07	SLAMF1_F24
523226	cg23575668	-2.28623031773555e-06	SLAMF1_F24
523227	cg06557683	-1.05723595959516e-06	SLAMF1_F24
523228	cg19110758	-4.56798216193086e-06	SLAMF1_F24
523229	cg11795114	-1.74717063793542e-08	SLAMF1_F24
523230	cg22344631	2.77483326064645e-06	SLAMF1_F24
523231	cg23668905	2.33744859175742e-06	SLAMF1_F24
523232	cg02917992	4.2129322674658e-06	SLAMF1_F24
523233	cg13939204	-7.57616566873299e-07	SLAMF1_F24
523234	cg18618964	-2.98622483504229e-07	SLAMF1_F24
523235	cg04304064	8.88686999846328e-07	SLAMF1_F24
523236	cg23930101	-1.07387827715672e-06	SLAMF1_F24
523237	cg11961243	-6.9033909440643e-07	SLAMF1_F24
523238	cg03403720	-7.55136840867827e-07	SLAMF1_F24
523239	cg14399851	-9.76198416608919e-07	SLAMF1_F24
523240	cg18479972	-1.61243517682992e-06	SLAMF1_F24
523241	cg12560948	7.53957307215025e-06	SLAMF1_F24
523242	cg22471176	4.60320807585664e-06	SLAMF1_F24
523243	cg08304279	2.09596160555526e-06	SLAMF1_F24
523244	cg20336210	-2.90496959903656e-06	SLAMF1_F24
523245	cg14833933	-1.92169442119815e-06	SLAMF1_F24
523246	cg06986160	8.97705030866963e-07	SLAMF1_F24
523247	cg14348764	-9.42846481400726e-07	SLAMF1_F24
523248	cg13368198	1.31447295477043e-06	SLAMF1_F24
523249	cg22168763	-7.6022552387879e-07	SLAMF1_F24
523250	cg12046729	5.41877731543632e-10	SLAMF1_F24
523251	cg26173946	-3.83848080568748e-06	SLAMF1_F24
523252	cg14517810	-4.22038775298765e-07	SLAMF1_F24
523253	cg18917736	-8.67671177399489e-07	SLAMF1_F24
523254	cg05001802	9.82606130332112e-07	SLAMF1_F24
523255	cg00654200	3.60974818347772e-08	SLAMF1_F24
523256	cg13012248	2.78719043750202e-06	SLAMF1_F24
523257	cg25826740	-2.57558414339515e-06	SLAMF1_F24
523258	cg19523400	-2.03982001305666e-06	SLAMF1_F24
523259	cg14972814	-8.10742167537403e-06	SLAMF1_F24
523260	cg17225947	-1.88530759412294e-07	SLAMF1_F24
523261	cg05549970	2.22193282896773e-06	SLAMF1_F24
523262	cg17740374	-2.3323771421376e-06	SLAMF1_F24
523263	cg26975768	-1.14125686120153e-06	SLAMF1_F24
523264	cg11126904	4.69287648315099e-06	SLAMF1_F24
523265	cg24439256	9.93595471471695e-07	SLAMF1_F24
523266	cg09539058	-3.55750957687778e-06	SLAMF1_F24
523267	cg17928881	-6.24420964002502e-06	SLAMF1_F24
523268	cg16662989	-6.84668064494221e-07	SLAMF1_F24
523269	cg11005452	-3.33451919205052e-06	SLAMF1_F24
523270	cg11303920	-3.25724553213704e-06	SLAMF1_F24
523271	cg16435316	3.8817065022841e-06	SLAMF1_F24
523272	cg08709228	-2.67399803938281e-06	SLAMF1_F24
523273	cg06294384	-5.08723750384795e-06	SLAMF1_F24
523274	cg22947679	4.27566339123472e-07	SLAMF1_F24
523275	cg13802666	-1.12813399700974e-06	SLAMF1_F24
523276	cg25986774	-1.4218524135818e-06	SLAMF1_F24
523277	cg11948047	-3.33301919966939e-06	SLAMF1_F24
523278	cg00630775	-7.49153916470088e-06	SLAMF1_F24
523279	cg12877253	-2.3003146001014e-07	SLAMF1_F24
523280	cg05308656	2.97880257400726e-06	SLAMF1_F24
523281	cg02782895	6.27697046438074e-06	SLAMF1_F24
523282	cg21464724	-8.92300139956735e-07	SLAMF1_F24
523283	cg20453832	-2.85233117285128e-06	SLAMF1_F24
523284	cg23334306	9.43534804590626e-07	SLAMF1_F24
523285	cg12096091	-2.32445678532738e-08	SLAMF1_F24
523286	cg00555905	1.20147200938615e-06	SLAMF1_F24
523287	cg05526846	3.03095817751502e-06	SLAMF1_F24
523288	cg08867254	-3.30436587638876e-08	SLAMF1_F24
523289	cg10406153	1.09516279150335e-06	SLAMF1_F24
523290	cg00753806	1.51495972807121e-06	SLAMF1_F24
523291	cg00480356	-1.8786892063302e-06	SLAMF1_F24
523292	cg17266515	1.93356965934907e-06	SLAMF1_F24
523293	cg25892639	-1.02809194127309e-06	SLAMF1_F24
523294	cg10740895	-4.12376949444789e-06	SLAMF1_F24
523295	cg01707226	2.29259835925459e-06	SLAMF1_F24
523296	cg03501633	6.35855070908203e-08	SLAMF1_F24
523297	cg11012837	-3.54843733409766e-08	SLAMF1_F24
523298	cg03223734	3.16771736990423e-06	SLAMF1_F24
523299	cg20029026	-6.88539112927737e-07	SLAMF1_F24
523300	cg08382918	-6.24051130682239e-06	SLAMF1_F24
523301	cg06138935	-7.76299738003875e-06	SLAMF1_F24
523302	cg10124807	5.88610669744114e-06	SLAMF1_F24
523303	cg11018604	-2.03302409362322e-06	SLAMF1_F24
523304	cg25069631	-7.61578991884185e-07	SLAMF1_F24
523305	cg23164535	8.64183389128727e-07	SLAMF1_F24
523306	cg10508993	4.40428839313935e-06	SLAMF1_F24
523307	cg18854717	3.74373314503517e-07	SLAMF1_F24
523308	cg08215831	1.08845424643565e-06	SLAMF1_F24
523309	cg15775872	-2.30946797465384e-07	SLAMF1_F24
523310	cg17187459	7.84596350621618e-06	SLAMF1_F24
523311	cg03505117	1.46703616527385e-06	SLAMF1_F24
523312	cg15783858	3.92728720618383e-06	SLAMF1_F24
523313	cg11590305	1.56736778759344e-06	SLAMF1_F24
523314	cg20926720	-1.82967956101728e-06	SLAMF1_F24
523315	cg16301632	-4.63544237098692e-07	SLAMF1_F24
523316	cg26161261	-1.69062400934366e-06	SLAMF1_F24
523317	cg09083729	1.27673707561874e-06	SLAMF1_F24
523318	cg10009968	3.99097989711299e-06	SLAMF1_F24
523319	cg05902935	-1.06678450350436e-06	SLAMF1_F24
523320	cg17806934	-4.84336933168694e-06	SLAMF1_F24
523321	cg26267097	-2.33938312182578e-06	SLAMF1_F24
523322	cg04289575	4.01421308656595e-06	SLAMF1_F24
523323	cg16061369	-9.82756292944883e-07	SLAMF1_F24
523324	cg21667116	4.34476795377824e-06	SLAMF1_F24
523325	cg15055773	-2.70011435445891e-06	SLAMF1_F24
523326	cg20669090	-4.53564988006743e-07	SLAMF1_F24
523327	cg22628877	7.30102288316865e-07	SLAMF1_F24
523328	cg00509187	1.17852343541455e-05	SLAMF1_F24
523329	cg26811832	6.64812933228041e-06	SLAMF1_F24
523330	cg19404727	-6.68887095099254e-06	SLAMF1_F24
523331	cg10777220	8.20301938376101e-07	SLAMF1_F24
523332	cg00646731	-6.50923221411833e-06	SLAMF1_F24
523333	cg19702085	2.87353098152458e-07	SLAMF1_F24
523334	cg04075012	7.64944764730519e-07	SLAMF1_F24
523335	cg13271339	3.62496249498774e-06	SLAMF1_F24
523336	cg22521818	1.91759009149341e-06	SLAMF1_F24
523337	cg03511767	1.64627086265701e-05	SLAMF1_F24
523338	cg08332162	4.31659702836814e-06	SLAMF1_F24
523339	cg20939084	3.72083150550265e-06	SLAMF1_F24
523340	cg25449700	-8.37471564504464e-07	SLAMF1_F24
523341	cg04554905	2.77611161540096e-08	SLAMF1_F24
523342	cg18002905	-7.15849935513454e-08	SLAMF1_F24
523343	cg17265576	7.64579799082813e-07	SLAMF1_F24
523344	cg12192831	-2.50903718138962e-07	SLAMF1_F24
523345	cg06386578	-1.48214017709812e-06	SLAMF1_F24
523346	cg06440270	-3.18823248615521e-06	SLAMF1_F24
523347	cg22847375	-1.32396736644066e-06	SLAMF1_F24
523348	cg13574449	4.35673371717935e-07	SLAMF1_F24
523349	cg13849043	2.07732223901588e-06	SLAMF1_F24
523350	cg17454394	-5.29525298480169e-06	SLAMF1_F24
523351	cg14710524	5.1823689073972e-07	SLAMF1_F24
523352	cg11419217	4.40373228332389e-07	SLAMF1_F24
523353	cg19196225	-3.68975239126986e-07	SLAMF1_F24
523354	cg19506535	-2.3030033196317e-07	SLAMF1_F24
523355	cg09414612	-5.77450831695197e-08	SLAMF1_F24
523356	cg06826802	-8.31165752755024e-07	SLAMF1_F24
523357	cg15543769	3.23941770283351e-08	SLAMF1_F24
523358	cg20073344	4.59885797465517e-06	SLAMF1_F24
523359	cg20660627	4.02988155923667e-07	SLAMF1_F24
523360	cg02902761	9.66887570781633e-07	SLAMF1_F24
523361	cg09371798	-1.00564285335259e-07	SLAMF1_F24
523362	cg25951981	1.39097458320652e-06	SLAMF1_F24
523363	cg17949727	1.02278761210115e-07	SLAMF1_F24
523364	cg11938718	-1.71765970230321e-06	SLAMF1_F24
523365	cg06659027	-1.27835529931785e-07	SLAMF1_F24
523366	cg20462361	1.02836281509591e-05	SLAMF1_F24
523367	cg20082563	-3.4707756371046e-06	SLAMF1_F24
523368	cg16855633	5.38241873469958e-06	SLAMF1_F24
523369	cg12512012	1.29247524145189e-06	SLAMF1_F24
523370	cg21643748	-8.86241526899037e-08	SLAMF1_F24
523371	cg12227660	-2.1679375064007e-06	SLAMF1_F24
523372	cg07465431	1.40054915484359e-07	SLAMF1_F24
523373	cg08602190	-4.31005482211754e-07	SLAMF1_F24
523374	cg14634843	-3.68516685668166e-06	SLAMF1_F24
523375	cg22175943	2.23090983884748e-06	SLAMF1_F24
523376	cg21917334	-8.71587465129901e-07	SLAMF1_F24
523377	cg14598721	2.03017545683498e-06	SLAMF1_F24
523378	cg09110006	-7.54013465711354e-07	SLAMF1_F24
523379	cg10278962	-4.86198137099093e-06	SLAMF1_F24
523380	cg02016207	-1.91222869617555e-07	SLAMF1_F24
523381	cg15155738	-2.07159961664594e-07	SLAMF1_F24
523382	cg13576344	-1.25517505491645e-06	SLAMF1_F24
523383	cg13242863	6.20919646786992e-06	SLAMF1_F24
523384	cg01074354	-4.62399585876979e-06	SLAMF1_F24
523385	cg23835967	-1.1226356518397e-06	SLAMF1_F24
523386	cg07619542	-5.38193526505251e-08	SLAMF1_F24
523387	cg02396668	1.11414134424875e-06	SLAMF1_F24
523388	cg22818215	-2.87813456728637e-07	SLAMF1_F24
523389	cg06577521	-6.62389180801706e-07	SLAMF1_F24
523390	cg19777318	2.43549203284935e-07	SLAMF1_F24
523391	cg09628788	7.12835642097259e-06	SLAMF1_F24
523392	cg23853416	9.96432058465929e-07	SLAMF1_F24
523393	cg23731905	-3.97917490844483e-06	SLAMF1_F24
523394	cg19328954	-2.99459902099062e-06	SLAMF1_F24
523395	cg18864364	-7.01716213692456e-06	SLAMF1_F24
523396	cg16731104	1.17428004774887e-07	SLAMF1_F24
523397	cg07444288	-1.50013597904015e-06	SLAMF1_F24
523398	cg24124493	2.91509582307853e-06	SLAMF1_F24
523399	cg01713311	-6.3806050670398e-06	SLAMF1_F24
523400	cg19673012	-2.40902137738566e-06	SLAMF1_F24
523401	cg11463657	1.09435723369071e-06	SLAMF1_F24
523402	cg15474378	-3.12195268734277e-06	SLAMF1_F24
523403	cg09980780	5.37893011958141e-07	SLAMF1_F24
523404	cg18831841	-3.20281085658342e-07	SLAMF1_F24
523405	cg21017319	-8.00494812679603e-07	SLAMF1_F24
523406	cg05669298	1.82803136129393e-06	SLAMF1_F24
523407	cg04765823	3.82840836573461e-06	SLAMF1_F24
523408	cg09530217	-5.47357187345056e-06	SLAMF1_F24
523409	cg26811697	2.20377406234432e-06	SLAMF1_F24
523410	cg05492700	2.47957696246616e-06	SLAMF1_F24
523411	cg06096336	7.55277210692247e-06	SLAMF1_F24
523412	cg05795109	-1.1077467933624e-06	SLAMF1_F24
523413	cg26200378	2.20974784954371e-06	SLAMF1_F24
523414	cg12658694	-9.82893503023873e-07	SLAMF1_F24
523415	cg03231199	-5.30465818185578e-07	SLAMF1_F24
523416	cg10247328	1.12607612384372e-05	SLAMF1_F24
523417	cg24485049	2.17781624491084e-06	SLAMF1_F24
523418	cg11398467	-2.20735595284241e-06	SLAMF1_F24
523419	cg09753657	5.10059537749422e-06	SLAMF1_F24
523420	cg04556542	-7.55816926239998e-07	SLAMF1_F24
523421	cg11958173	1.24204467649385e-06	SLAMF1_F24
523422	cg19509763	2.62168817519627e-07	SLAMF1_F24
523423	cg22468751	1.13720919620493e-07	SLAMF1_F24
523424	cg00049502	2.71979619999415e-08	SLAMF1_F24
523425	cg08603768	-5.37441724348101e-07	SLAMF1_F24
523426	cg15714452	1.01666738872864e-06	SLAMF1_F24
523427	cg14028272	-1.49489413721292e-06	SLAMF1_F24
523428	cg13338124	-2.12982930417811e-06	SLAMF1_F24
523429	cg26453484	5.52272878425118e-06	SLAMF1_F24
523430	cg27044861	-1.03204363709837e-05	SLAMF1_F24
523431	cg05144889	-1.71962017686012e-07	SLAMF1_F24
523432	cg26707200	-6.03397802130853e-06	SLAMF1_F24
523433	cg18948913	3.18180747435389e-07	SLAMF1_F24
523434	cg10532179	-1.85817147473346e-06	SLAMF1_F24
523435	cg08836619	-1.68446372453722e-06	SLAMF1_F24
523436	cg04637429	-4.09489804374098e-06	SLAMF1_F24
523437	cg11164065	-6.02580210653958e-08	SLAMF1_F24
523438	cg12911313	-8.00268054412753e-07	SLAMF1_F24
523439	cg07782472	2.32470214572329e-07	SLAMF1_F24
523440	cg15164194	1.24961857717819e-06	SLAMF1_F24
523441	cg19084252	6.90209443265073e-07	SLAMF1_F24
523442	cg00200056	-2.82814924694904e-07	SLAMF1_F24
523443	cg01895014	-6.04043437081944e-07	SLAMF1_F24
523444	cg17190685	9.75101140861498e-06	SLAMF1_F24
523445	cg19731158	-1.79316249502209e-06	SLAMF1_F24
523446	cg07777609	-1.44239134962789e-06	SLAMF1_F24
523447	cg14739661	1.17080555440895e-06	SLAMF1_F24
523448	cg07544195	-1.47776288430555e-07	SLAMF1_F24
523449	cg25554421	-5.15529396279024e-06	SLAMF1_F24
523450	cg06039988	-1.23087752663624e-07	SLAMF1_F24
523451	cg23187160	2.05870183498105e-06	SLAMF1_F24
523452	cg08316046	-1.51840668304394e-06	SLAMF1_F24
523453	cg24022829	4.11935648618777e-07	SLAMF1_F24
523454	cg08722770	1.2452439972052e-06	SLAMF1_F24
523455	cg16773290	8.50093137408866e-06	SLAMF1_F24
523456	cg21557473	-3.00259988240201e-06	SLAMF1_F24
523457	cg15018486	-3.63730819354817e-06	SLAMF1_F24
523458	cg03994356	3.99883933986113e-07	SLAMF1_F24
523459	cg17611822	6.8155585198675e-07	SLAMF1_F24
523460	cg01500527	4.80296817164358e-06	SLAMF1_F24
523461	cg22511570	1.99991123547838e-06	SLAMF1_F24
523462	cg10105107	-7.69492148846884e-08	SLAMF1_F24
523463	cg08226111	5.08165875815028e-08	SLAMF1_F24
523464	cg07043011	-2.37152198405208e-06	SLAMF1_F24
523465	cg24658837	2.4997880425955e-06	SLAMF1_F24
523466	cg14242491	5.05762266824936e-06	SLAMF1_F24
523467	cg23041762	-1.04444831555282e-06	SLAMF1_F24
523468	cg20180562	3.16550903865364e-07	SLAMF1_F24
523469	cg02585906	1.52989307791623e-07	SLAMF1_F24
523470	cg21351994	2.55450015183314e-07	SLAMF1_F24
523471	cg04246123	-1.92802686740899e-05	SLAMF1_F24
523472	cg07125503	5.71427105038515e-06	SLAMF1_F24
523473	cg10028188	-2.47348374398932e-06	SLAMF1_F24
523474	cg23437594	2.90586797596454e-06	SLAMF1_F24
523475	cg01901290	-1.99654272382912e-06	SLAMF1_F24
523476	cg19186089	3.25705366788922e-06	SLAMF1_F24
523477	cg15853744	-5.42934739792828e-06	SLAMF1_F24
523478	cg15009304	2.90728381018156e-06	SLAMF1_F24
523479	cg18297610	2.3751869720545e-07	SLAMF1_F24
523480	cg19132477	3.07183180768947e-06	SLAMF1_F24
523481	cg04376747	-1.21018493641991e-06	SLAMF1_F24
523482	cg10270037	3.15821523263283e-06	SLAMF1_F24
523483	cg18362330	2.6253409288139e-06	SLAMF1_F24
523484	cg14848333	2.66907316066298e-06	SLAMF1_F24
523485	cg07897695	-5.44942022829572e-07	SLAMF1_F24
523486	cg17796461	2.42778781272494e-06	SLAMF1_F24
523487	cg23933388	-1.00233123440634e-06	SLAMF1_F24
523488	cg22132386	-5.6211404172403e-06	SLAMF1_F24
523489	cg16178942	-1.4942798863959e-06	SLAMF1_F24
523490	cg11346754	6.83007015714008e-08	SLAMF1_F24
523491	cg22500151	-2.4153850799933e-07	SLAMF1_F24
523492	cg04256965	-2.7979608441791e-07	SLAMF1_F24
523493	cg06339003	-3.9913166011371e-06	SLAMF1_F24
523494	cg04749956	3.41668216040538e-06	SLAMF1_F24
523495	cg22791543	2.67154413006124e-06	SLAMF1_F24
523496	cg06150237	-7.20736258085261e-09	SLAMF1_F24
523497	cg16863872	2.32689578139116e-08	SLAMF1_F24
523498	cg19647377	-1.89713102788891e-06	SLAMF1_F24
523499	cg16901302	-1.91900352298228e-06	SLAMF1_F24
523500	cg14481604	1.74007481539497e-07	SLAMF1_F24
523501	cg26292058	1.69308894118932e-06	SLAMF1_F24
523502	cg21019389	1.62440756140887e-06	SLAMF1_F24
523503	cg07812047	2.01168753879048e-06	SLAMF1_F24
523504	cg12416416	-1.64635928995893e-07	SLAMF1_F24
523505	cg17743012	-4.32704684998949e-06	SLAMF1_F24
523506	cg12091223	-5.62061029299308e-06	SLAMF1_F24
523507	cg11314757	-2.3884546184045e-08	SLAMF1_F24
523508	cg16921728	-1.49562749315562e-08	SLAMF1_F24
523509	cg23473045	2.15579221662722e-07	SLAMF1_F24
523510	cg26314781	-3.8010411285039e-06	SLAMF1_F24
523511	cg05702280	7.71511399748266e-06	SLAMF1_F24
523512	cg02405318	1.30291750856333e-06	SLAMF1_F24
523513	cg06748411	1.17047091895418e-05	SLAMF1_F24
523514	cg09923456	5.16300086091824e-06	SLAMF1_F24
523515	cg07616990	2.18978774093066e-07	SLAMF1_F24
523516	cg00508772	1.24131560068068e-06	SLAMF1_F24
523517	cg10368507	1.82843146791442e-06	SLAMF1_F24
523518	cg20727147	-5.17746319180241e-07	SLAMF1_F24
523519	cg12510826	4.69824076325437e-06	SLAMF1_F24
523520	cg12932678	1.35190765715867e-06	SLAMF1_F24
523521	cg07025992	-2.32493901781489e-06	SLAMF1_F24
523522	cg23529231	1.48004658001241e-06	SLAMF1_F24
523523	cg09741917	-3.28811114577221e-06	SLAMF1_F24
523524	cg23358897	7.96668742613959e-07	SLAMF1_F24
523525	cg01780109	-4.03448725692368e-07	SLAMF1_F24
523526	cg15894369	2.02527747331454e-06	SLAMF1_F24
523527	cg10911120	-7.35342374880206e-06	SLAMF1_F24
523528	cg24936095	1.88683525325884e-06	SLAMF1_F24
523529	cg13112823	-8.11682938224307e-07	SLAMF1_F24
523530	cg08437570	-2.92946795390958e-07	SLAMF1_F24
523531	cg05750542	-3.72003027077791e-06	SLAMF1_F24
523532	cg15005677	6.22513707576991e-06	SLAMF1_F24
523533	cg11747466	-6.31811762244069e-06	SLAMF1_F24
523534	cg24266105	2.51422738908368e-06	SLAMF1_F24
523535	cg04802946	2.18510568401716e-06	SLAMF1_F24
523536	cg08111682	-1.21880956085692e-06	SLAMF1_F24
523537	cg02866733	5.09202970422463e-06	SLAMF1_F24
523538	cg15665968	1.58678348420439e-08	SLAMF1_F24
523539	cg12555895	3.00431755186368e-06	SLAMF1_F24
523540	cg03551456	9.22547723550026e-08	SLAMF1_F24
523541	cg15015380	3.19260619903382e-06	SLAMF1_F24
523542	cg00416538	-8.94143474539794e-07	SLAMF1_F24
523543	cg11327029	-1.64694230196495e-06	SLAMF1_F24
523544	cg13770003	3.52551658557087e-06	SLAMF1_F24
523545	cg12709412	-4.06118754952999e-07	SLAMF1_F24
523546	cg07063559	7.73662439215906e-06	SLAMF1_F24
523547	cg06643895	3.76987770947406e-06	SLAMF1_F24
523548	cg09112784	2.95554327111459e-06	SLAMF1_F24
523549	cg14905166	2.20467160074427e-06	SLAMF1_F24
523550	cg20406374	-6.05627868359738e-07	SLAMF1_F24
523551	cg24691814	-5.41905685279567e-07	SLAMF1_F24
523552	cg23224894	8.33596813328099e-07	SLAMF1_F24
523553	cg08762008	1.95350995519942e-06	SLAMF1_F24
523554	cg13131892	1.72440711437095e-06	SLAMF1_F24
523555	cg00883166	8.95285584048155e-07	SLAMF1_F24
523556	cg19442593	7.69984289378192e-07	SLAMF1_F24
523557	cg26094842	2.19689497885277e-06	SLAMF1_F24
523558	cg03875991	8.95428791940486e-08	SLAMF1_F24
523559	cg14149985	4.94440871739908e-07	SLAMF1_F24
523560	cg06865501	-5.06997462060746e-07	SLAMF1_F24
523561	cg02019574	3.49764142099549e-08	SLAMF1_F24
523562	cg20799255	6.07466203390097e-06	SLAMF1_F24
523563	cg04837787	1.0259660368278e-05	SLAMF1_F24
523564	cg22556008	-2.89276330193513e-06	SLAMF1_F24
523565	cg03632832	-2.87252147291494e-08	SLAMF1_F24
523566	cg21118780	-2.90505750583154e-06	SLAMF1_F24
523567	cg20187250	-2.46863983499363e-07	SLAMF1_F24
523568	cg26944011	-2.10219471747944e-07	SLAMF1_F24
523569	cg24186104	7.49425296114201e-07	SLAMF1_F24
523570	cg06894381	5.15724295920323e-07	SLAMF1_F24
523571	cg09941367	-2.87819176188935e-06	SLAMF1_F24
523572	cg24445647	4.11616373929442e-07	SLAMF1_F24
523573	cg10076772	3.78632932278292e-06	SLAMF1_F24
523574	cg10766172	8.48419312793492e-07	SLAMF1_F24
523575	cg16889168	-1.35623834550157e-06	SLAMF1_F24
523576	cg25929202	1.64463447090734e-06	SLAMF1_F24
523577	cg06571407	4.06728850499138e-06	SLAMF1_F24
523578	cg15980503	6.80405291803682e-06	SLAMF1_F24
523579	cg20293716	4.86371878046378e-06	SLAMF1_F24
523580	cg24326501	-6.62022893465548e-07	SLAMF1_F24
523581	cg03168189	2.53536230771783e-06	SLAMF1_F24
523582	cg02233282	-6.03737969817474e-06	SLAMF1_F24
523583	cg02735359	9.79639975409432e-07	SLAMF1_F24
523584	cg00585213	1.44935851539224e-06	SLAMF1_F24
523585	cg23568913	-7.35141615921297e-07	SLAMF1_F24
523586	cg25278593	-3.33063511432301e-06	SLAMF1_F24
523587	cg07358634	4.40053388955455e-07	SLAMF1_F24
523588	cg11700897	-1.17025147251344e-06	SLAMF1_F24
523589	cg26256126	4.42844151955868e-06	SLAMF1_F24
523590	cg09949083	-9.07139624686571e-06	SLAMF1_F24
523591	cg09574178	-8.57026267073435e-06	SLAMF1_F24
523592	cg02581990	1.62581090806989e-06	SLAMF1_F24
523593	cg11131384	3.84651655139712e-07	SLAMF1_F24
523594	cg16637776	2.5119208594667e-08	SLAMF1_F24
523595	cg10217622	-2.50452485988745e-06	SLAMF1_F24
523596	cg22190721	4.72006166813547e-06	SLAMF1_F24
523597	cg24126784	4.00774357968929e-06	SLAMF1_F24
523598	cg07793786	7.21754221964396e-09	SLAMF1_F24
523599	cg18773362	-4.80711295276027e-06	SLAMF1_F24
523600	cg07095995	1.45754056580995e-06	SLAMF1_F24
523601	cg07503785	-6.86834833563735e-06	SLAMF1_F24
523602	cg12243732	-4.46099400286429e-07	SLAMF1_F24
523603	cg23624444	-1.85497779393303e-06	SLAMF1_F24
523604	cg00862689	1.81523266505678e-06	SLAMF1_F24
523605	cg08800414	-2.2994707473475e-06	SLAMF1_F24
523606	cg08284443	1.98743454155746e-06	SLAMF1_F24
523607	cg04064735	4.34886755338352e-06	SLAMF1_F24
523608	cg05934333	1.33897921918856e-06	SLAMF1_F24
523609	cg20160875	2.44436660562217e-06	SLAMF1_F24
523610	cg03219904	4.85096000781482e-07	SLAMF1_F24
523611	cg16428374	-5.87464908059156e-07	SLAMF1_F24
523612	cg06734993	-3.50680498829789e-06	SLAMF1_F24
523613	cg19233663	-8.93987970229563e-07	SLAMF1_F24
523614	cg08950306	-1.34627707533079e-06	SLAMF1_F24
523615	cg06650698	1.93841657827373e-06	SLAMF1_F24
523616	cg14075413	-2.68781290972268e-06	SLAMF1_F24
523617	cg05482236	1.32941350165939e-06	SLAMF1_F24
523618	cg05804641	4.9024357305718e-06	SLAMF1_F24
523619	cg07017153	-8.74569342635067e-06	SLAMF1_F24
523620	cg12984084	3.08044306145867e-06	SLAMF1_F24
523621	cg01277555	2.5211194184628e-06	SLAMF1_F24
523622	cg25953493	-1.01664023327662e-06	SLAMF1_F24
523623	cg00512739	-1.99520880950383e-06	SLAMF1_F24
523624	cg08224642	1.46558656646608e-06	SLAMF1_F24
523625	cg05820381	2.00703179792592e-06	SLAMF1_F24
523626	cg06610368	-1.28271442361092e-06	SLAMF1_F24
523627	cg25747468	3.15103228583947e-06	SLAMF1_F24
523628	cg25627675	-1.21516175937508e-05	SLAMF1_F24
523629	cg03911745	1.00509738825633e-06	SLAMF1_F24
523630	cg27500144	1.73318214501789e-06	SLAMF1_F24
523631	cg23335912	3.26005202609877e-06	SLAMF1_F24
523632	cg26895161	2.87432698043265e-06	SLAMF1_F24
523633	cg07530005	-6.9777572667608e-06	SLAMF1_F24
523634	cg05340438	-8.74548602564713e-07	SLAMF1_F24
523635	cg02834165	-3.23463530497779e-06	SLAMF1_F24
523636	cg20181079	-6.97512979897181e-07	SLAMF1_F24
523637	cg12989463	-5.51100921249737e-07	SLAMF1_F24
523638	cg09787021	-2.87009082894491e-06	SLAMF1_F24
523639	cg15484384	-8.16902007884986e-06	SLAMF1_F24
523640	cg04228924	2.45156631853865e-06	SLAMF1_F24
523641	cg24902339	-1.69783570480156e-06	SLAMF1_F24
523642	cg23165863	2.40997261064558e-07	SLAMF1_F24
523643	cg22112460	5.40395548618785e-07	SLAMF1_F24
523644	cg20323725	2.96300886557335e-06	SLAMF1_F24
523645	cg03663955	3.05040480415839e-06	SLAMF1_F24
523646	cg25457956	-4.70232066247929e-07	SLAMF1_F24
523647	cg16435373	3.4148605325324e-06	SLAMF1_F24
523648	cg09361691	6.18154435747481e-07	SLAMF1_F24
523649	cg01995927	-6.20864452106132e-06	SLAMF1_F24
523650	cg12492496	-1.23289806317008e-06	SLAMF1_F24
523651	cg01868187	1.0444291707193e-06	SLAMF1_F24
523652	cg12179209	-9.2097032298357e-08	SLAMF1_F24
523653	cg06978461	4.43195832089053e-06	SLAMF1_F24
523654	cg08627203	1.89770403281765e-06	SLAMF1_F24
523655	cg06400109	5.79406079271697e-07	SLAMF1_F24
523656	cg03588966	4.65887935711608e-06	SLAMF1_F24
523657	cg01314398	-8.75836626596086e-07	SLAMF1_F24
523658	cg01415457	-2.48805619883807e-07	SLAMF1_F24
523659	cg00899350	3.90944150694165e-07	SLAMF1_F24
523660	cg16775629	-7.91732722229011e-07	SLAMF1_F24
523661	cg18734842	-8.12986307806179e-07	SLAMF1_F24
523662	cg09644806	8.5109064786601e-06	SLAMF1_F24
523663	cg19384681	9.97847801722558e-07	SLAMF1_F24
523664	cg07904634	2.80199030971607e-06	SLAMF1_F24
523665	cg19238521	-1.20276169248887e-06	SLAMF1_F24
523666	cg03563667	8.93029788341317e-08	SLAMF1_F24
523667	cg03693186	1.44014294592073e-05	SLAMF1_F24
523668	cg24510983	1.99074256663136e-06	SLAMF1_F24
523669	cg21565802	1.34067436169133e-06	SLAMF1_F24
523670	cg13006859	-5.54538292108305e-06	SLAMF1_F24
523671	cg07873812	-1.87881736472553e-07	SLAMF1_F24
523672	cg10722410	1.56177388325224e-06	SLAMF1_F24
523673	cg22302226	6.74624654052057e-06	SLAMF1_F24
523674	cg19954341	5.59844517353505e-06	SLAMF1_F24
523675	cg23950914	2.69356595468348e-06	SLAMF1_F24
523676	cg07062747	3.54191871647775e-07	SLAMF1_F24
523677	cg16735901	2.06857471479517e-06	SLAMF1_F24
523678	cg12796428	-2.23989050806928e-08	SLAMF1_F24
523679	cg16377327	-1.99707516048739e-07	SLAMF1_F24
523680	cg20159095	-3.11308676480206e-06	SLAMF1_F24
523681	cg05065572	8.74739973482295e-07	SLAMF1_F24
523682	cg09271882	2.88603765765132e-06	SLAMF1_F24
523683	cg11478974	-2.05770806251439e-06	SLAMF1_F24
523684	cg01266408	-3.93512746380619e-06	SLAMF1_F24
523685	cg27182443	3.10970882136034e-08	SLAMF1_F24
523686	cg12963150	-3.71462831202935e-06	SLAMF1_F24
523687	cg12508286	1.33877415293181e-06	SLAMF1_F24
523688	cg12689425	-1.77957859594932e-07	SLAMF1_F24
523689	cg21233057	-2.26387309782015e-06	SLAMF1_F24
523690	cg07064673	-6.98119107874013e-06	SLAMF1_F24
523691	cg11478000	-5.07420609463639e-06	SLAMF1_F24
523692	cg25151535	2.95003170122294e-06	SLAMF1_F24
523693	cg10596451	-5.0930172896805e-07	SLAMF1_F24
523694	cg25749318	2.70562476352578e-06	SLAMF1_F24
523695	cg22475358	7.28948936550601e-07	SLAMF1_F24
523696	cg26288621	8.21544008603133e-06	SLAMF1_F24
523697	cg10603385	-1.17277632973113e-06	SLAMF1_F24
523698	cg18804645	2.95589086123991e-06	SLAMF1_F24
523699	cg11942930	-2.09381093474695e-07	SLAMF1_F24
523700	cg05487748	5.60825499693126e-06	SLAMF1_F24
523701	cg09404733	2.5021314427687e-06	SLAMF1_F24
523702	cg19058734	-2.47136992571605e-06	SLAMF1_F24
523703	cg15744869	9.38703117535006e-07	SLAMF1_F24
523704	cg09334750	4.10192264281955e-06	SLAMF1_F24
523705	cg10800231	3.87653415159492e-08	SLAMF1_F24
523706	cg26854680	-2.37321501584764e-06	SLAMF1_F24
523707	cg03046611	1.723248046334e-07	SLAMF1_F24
523708	cg04643554	-8.93739160354906e-06	SLAMF1_F24
523709	cg22596932	3.29224528968645e-06	SLAMF1_F24
523710	cg12449295	-1.36948619158272e-07	SLAMF1_F24
523711	cg03587917	-2.52694534331899e-06	SLAMF1_F24
523712	cg15828158	1.6347991698082e-06	SLAMF1_F24
523713	cg12102059	-3.93662318844001e-06	SLAMF1_F24
523714	cg23740750	6.35442941578758e-06	SLAMF1_F24
523715	cg14080851	3.32582834590299e-06	SLAMF1_F24
523716	cg04235361	4.21475157459238e-06	SLAMF1_F24
523717	cg03993687	-1.15368244654555e-07	SLAMF1_F24
523718	cg06303875	2.69106282264096e-06	SLAMF1_F24
523719	cg25066972	-6.37605060248633e-07	SLAMF1_F24
523720	cg26229024	2.63650606872312e-06	SLAMF1_F24
523721	cg21804824	3.53602148474246e-06	SLAMF1_F24
523722	cg10778994	-6.72409654992932e-07	SLAMF1_F24
523723	cg17008392	1.05913886249723e-06	SLAMF1_F24
523724	cg20953187	5.29450227218305e-07	SLAMF1_F24
523725	cg22491268	-6.11628236596182e-07	SLAMF1_F24
523726	cg22632444	2.17275955349543e-06	SLAMF1_F24
523727	cg16442402	-3.45881532545998e-06	SLAMF1_F24
523728	cg06775427	3.73881125746391e-06	SLAMF1_F24
523729	cg18913631	3.28335058249e-06	SLAMF1_F24
523730	cg14431490	1.32958996753698e-07	SLAMF1_F24
523731	cg11113469	3.0937652287094e-06	SLAMF1_F24
523732	cg01143579	3.61066595737892e-07	SLAMF1_F24
523733	cg10142874	-2.45237464155665e-06	SLAMF1_F24
523734	cg19134233	-4.86341952611648e-06	SLAMF1_F24
523735	cg04575260	-6.10001808099122e-08	SLAMF1_F24
523736	cg20693615	1.60909815488906e-06	SLAMF1_F24
523737	cg14792983	-7.0837524655987e-07	SLAMF1_F24
523738	cg26985354	7.65466591247696e-06	SLAMF1_F24
523739	cg21708703	-1.24602230854359e-07	SLAMF1_F24
523740	cg22318514	-5.21883630391014e-06	SLAMF1_F24
523741	cg17006026	-2.23101837554863e-06	SLAMF1_F24
523742	cg21169115	-1.34031425292789e-06	SLAMF1_F24
523743	cg23481995	2.09071629489114e-06	SLAMF1_F24
523744	cg17768439	-3.5172378883279e-07	SLAMF1_F24
523745	cg24507856	-1.27006732037437e-06	SLAMF1_F24
523746	cg03413202	3.41774903328973e-06	SLAMF1_F24
523747	cg10368128	6.53933975796367e-06	SLAMF1_F24
523748	cg25312937	-2.83442203051711e-06	SLAMF1_F24
523749	cg01374517	2.05259282208724e-06	SLAMF1_F24
523750	cg11984238	-2.81386704052655e-06	SLAMF1_F24
523751	cg06101225	1.69293818215461e-07	SLAMF1_F24
523752	cg08787503	1.80479193561988e-06	SLAMF1_F24
523753	cg10166653	-5.05082209043285e-06	SLAMF1_F24
523754	cg17237813	4.51827559706576e-06	SLAMF1_F24
523755	cg19237335	5.10275755863371e-07	SLAMF1_F24
523756	cg06126060	3.2336168378531e-06	SLAMF1_F24
523757	cg14868466	-2.63147268510952e-06	SLAMF1_F24
523758	cg00251536	-2.08947955943273e-07	SLAMF1_F24
523759	cg16445639	5.42015222256456e-07	SLAMF1_F24
523760	cg01062834	-6.22873615060408e-08	SLAMF1_F24
523761	cg15335973	-1.45384086975135e-07	SLAMF1_F24
523762	cg11364468	1.59707984794065e-06	SLAMF1_F24
523763	cg01419688	-6.25999259768912e-07	SLAMF1_F24
523764	cg03813036	-1.26332731874862e-06	SLAMF1_F24
523765	cg07375276	4.45378019784652e-06	SLAMF1_F24
523766	cg13284933	2.46641057886558e-06	SLAMF1_F24
523767	cg02921583	-1.36751357678758e-06	SLAMF1_F24
523768	cg06565853	1.91261079713178e-07	SLAMF1_F24
523769	cg21981572	1.0355289808847e-06	SLAMF1_F24
523770	cg05872609	1.91033119949466e-06	SLAMF1_F24
523771	cg08658851	-6.66360603742195e-06	SLAMF1_F24
523772	cg11796493	-5.42385915892755e-06	SLAMF1_F24
523773	cg02002256	5.55456685395425e-06	SLAMF1_F24
523774	cg00842028	-2.37232491885636e-07	SLAMF1_F24
523775	cg02621030	1.24738901964177e-05	SLAMF1_F24
523776	cg22345299	3.08227629161283e-06	SLAMF1_F24
523777	cg02223755	5.15049484636802e-06	SLAMF1_F24
523778	cg18083722	-9.42991209243198e-09	SLAMF1_F24
523779	cg00599376	1.43560694192881e-07	SLAMF1_F24
523780	cg14107382	2.74975684015787e-06	SLAMF1_F24
523781	cg13484042	1.71009671994669e-06	SLAMF1_F24
523782	cg23812948	8.21350927298662e-06	SLAMF1_F24
523783	cg11948688	-4.44604664670857e-08	SLAMF1_F24
523784	cg10162820	2.04461200501196e-06	SLAMF1_F24
523785	cg21481630	1.88675085478122e-06	SLAMF1_F24
523786	cg01925397	-7.00358409690127e-08	SLAMF1_F24
523787	cg11264959	-2.79668313488858e-06	SLAMF1_F24
523788	cg03920301	-4.79944970485725e-06	SLAMF1_F24
523789	cg22999427	4.65224596814479e-07	SLAMF1_F24
523790	cg22862767	-1.05184034162095e-07	SLAMF1_F24
523791	cg12742199	-1.91660709286241e-07	SLAMF1_F24
523792	cg05014727	-2.75223997716804e-06	SLAMF1_F24
523793	cg13460344	-2.85477240990059e-06	SLAMF1_F24
523794	cg09921370	-5.39257782840335e-06	SLAMF1_F24
523795	cg06201642	2.19772887329372e-07	SLAMF1_F24
523796	cg10818657	-1.6853720811107e-06	SLAMF1_F24
523797	cg20167293	-3.41745387894003e-06	SLAMF1_F24
523798	cg04619854	3.37858148129844e-07	SLAMF1_F24
523799	cg03036452	1.15576048827994e-06	SLAMF1_F24
523800	cg14630313	4.29395739300335e-06	SLAMF1_F24
523801	cg22933195	-3.48375795978755e-06	SLAMF1_F24
523802	cg01401344	2.2406477041026e-06	SLAMF1_F24
523803	cg18640956	-1.84906249863725e-07	SLAMF1_F24
523804	cg14965366	4.95496488488215e-07	SLAMF1_F24
523805	cg26509738	3.20957159182252e-06	SLAMF1_F24
523806	cg04855975	-5.34287652529331e-07	SLAMF1_F24
523807	cg03000711	2.72928838028507e-06	SLAMF1_F24
523808	cg18198306	-5.13004618070069e-07	SLAMF1_F24
523809	cg16825173	1.37032783420893e-07	SLAMF1_F24
523810	cg26301639	-4.01355049278574e-07	SLAMF1_F24
523811	cg22158158	-7.2968308224487e-06	SLAMF1_F24
523812	cg22178653	8.57509815467582e-07	SLAMF1_F24
523813	cg08494619	-2.71451436855914e-06	SLAMF1_F24
523814	cg17435610	-3.6828494185552e-06	SLAMF1_F24
523815	cg21659980	1.38174350534861e-06	SLAMF1_F24
523816	cg21168034	-3.22785222491106e-07	SLAMF1_F24
523817	cg24045875	-6.22081151136448e-07	SLAMF1_F24
523818	cg19480675	2.21512607949051e-06	SLAMF1_F24
523819	cg07188416	1.20907767970532e-06	SLAMF1_F24
523820	cg06625640	2.96564520446085e-06	SLAMF1_F24
523821	cg11840614	1.93599840056206e-06	SLAMF1_F24
523822	cg21562345	5.52285319838464e-07	SLAMF1_F24
523823	cg14166074	4.54672962211353e-06	SLAMF1_F24
523824	cg11548242	-1.7057426750606e-06	SLAMF1_F24
523825	cg13801970	4.73283112034853e-06	SLAMF1_F24
523826	cg08776942	1.52600943474988e-06	SLAMF1_F24
523827	cg15996947	1.96423022020061e-06	SLAMF1_F24
523828	cg01983492	1.78059793222537e-07	SLAMF1_F24
523829	cg27323382	6.85229285926061e-07	SLAMF1_F24
523830	cg05320944	-4.92687990936106e-07	SLAMF1_F24
523831	cg11955620	8.5915879593488e-07	SLAMF1_F24
523832	cg02408538	-2.41153135467334e-06	SLAMF1_F24
523833	cg04893606	-5.12123260522808e-06	SLAMF1_F24
523834	cg26177125	2.69334920417968e-06	SLAMF1_F24
523835	cg01606576	1.49289929198931e-07	SLAMF1_F24
523836	cg02348548	1.24572024021458e-06	SLAMF1_F24
523837	cg14074241	5.81913901948796e-06	SLAMF1_F24
523838	cg25073701	1.55675016164004e-05	SLAMF1_F24
523839	cg09645818	-5.65497923020703e-07	SLAMF1_F24
523840	cg06619558	-2.05093573263814e-06	SLAMF1_F24
523841	cg04910429	-5.15667989004463e-07	SLAMF1_F24
523842	cg24847612	-8.56793287293335e-07	SLAMF1_F24
523843	cg04707822	-1.53312802670226e-08	SLAMF1_F24
523844	cg08864904	1.11135831792485e-06	SLAMF1_F24
523845	cg07492480	4.00521497080761e-06	SLAMF1_F24
523846	cg12656851	3.63800933145763e-06	SLAMF1_F24
523847	cg26217441	-6.51400251738994e-06	SLAMF1_F24
523848	cg14454397	8.3932498834266e-08	SLAMF1_F24
523849	cg00281273	2.16333359555956e-06	SLAMF1_F24
523850	cg20542566	3.3724048168187e-07	SLAMF1_F24
523851	cg08019690	-5.42431093815242e-06	SLAMF1_F24
523852	cg09732818	1.02017534698102e-06	SLAMF1_F24
523853	cg17191650	5.55669754722619e-07	SLAMF1_F24
523854	cg04803128	-2.74758913487327e-07	SLAMF1_F24
523855	cg03095814	-7.9654253045914e-07	SLAMF1_F24
523856	cg13403503	5.23847283762287e-06	SLAMF1_F24
523857	cg09955188	-2.07063043952015e-06	SLAMF1_F24
523858	cg00525011	3.06746462052167e-06	SLAMF1_F24
523859	cg09867705	2.98884375410994e-06	SLAMF1_F24
523860	cg22613956	-3.9940547489935e-06	SLAMF1_F24
523861	cg02327530	4.13052719035523e-06	SLAMF1_F24
523862	cg08725366	-1.65739114255772e-06	SLAMF1_F24
523863	cg18809973	-2.93794499881343e-06	SLAMF1_F24
523864	cg23864372	5.15443779603142e-06	SLAMF1_F24
523865	cg20770006	2.24472836907327e-06	SLAMF1_F24
523866	cg01131229	-1.62095760978899e-06	SLAMF1_F24
523867	cg07251011	-3.32275973666342e-07	SLAMF1_F24
523868	cg07859728	1.93430183479801e-07	SLAMF1_F24
523869	cg15172327	1.36542981513541e-06	SLAMF1_F24
523870	cg11440987	-7.33181967024958e-07	SLAMF1_F24
523871	cg10258214	1.94038333661366e-07	SLAMF1_F24
523872	cg10613387	1.25716023146206e-07	SLAMF1_F24
523873	cg12178060	2.81839765242851e-07	SLAMF1_F24
523874	cg14328851	8.01955975366223e-06	SLAMF1_F24
523875	cg07394098	-1.50860253173447e-07	SLAMF1_F24
523876	cg02243386	-2.57981481611079e-06	SLAMF1_F24
523877	cg04880546	2.0476130775547e-06	SLAMF1_F24
523878	cg01861804	6.25149402006244e-07	SLAMF1_F24
523879	cg02292450	7.41028240529276e-06	SLAMF1_F24
523880	cg20217872	4.38671059655294e-07	SLAMF1_F24
523881	cg23767930	-5.79422263775343e-06	SLAMF1_F24
523882	cg20577914	-7.67529742726598e-06	SLAMF1_F24
523883	cg23248051	8.48071960431146e-08	SLAMF1_F24
523884	cg20902737	-4.29911022113459e-07	SLAMF1_F24
523885	cg22131554	-1.23005393382513e-06	SLAMF1_F24
523886	cg24420041	1.12824042055741e-06	SLAMF1_F24
523887	cg00341693	1.01625452910373e-06	SLAMF1_F24
523888	cg04376312	6.5818673043015e-06	SLAMF1_F24
523889	cg03277155	5.01963423131912e-06	SLAMF1_F24
523890	cg13645033	-1.01450531211442e-06	SLAMF1_F24
523891	cg27475152	1.81814535173714e-06	SLAMF1_F24
523892	cg24869195	6.34311955841789e-07	SLAMF1_F24
523893	cg21788359	-5.17865535024895e-06	SLAMF1_F24
523894	cg04645399	3.01030215682132e-06	SLAMF1_F24
523895	cg15360662	-9.13169932063081e-07	SLAMF1_F24
523896	cg16566391	-1.59646308120672e-06	SLAMF1_F24
523897	cg03166482	-1.45862349854085e-07	SLAMF1_F24
523898	cg03814390	-1.11451398093872e-07	SLAMF1_F24
523899	cg22913249	2.5828078465488e-06	SLAMF1_F24
523900	cg13115803	-1.00689806051727e-06	SLAMF1_F24
523901	cg25580254	-3.28928152332013e-07	SLAMF1_F24
523902	cg14701415	6.00134941248396e-06	SLAMF1_F24
523903	cg25005798	4.60113030958012e-07	SLAMF1_F24
523904	cg13257281	1.498038854717e-07	SLAMF1_F24
523905	cg03342174	-2.1729018859556e-06	SLAMF1_F24
523906	cg25552655	5.52421463375128e-08	SLAMF1_F24
523907	cg26809926	-2.46026124789652e-07	SLAMF1_F24
523908	cg13916931	1.28079594191782e-06	SLAMF1_F24
523909	cg25586410	1.08992361423419e-06	SLAMF1_F24
523910	cg06885196	-1.71313452346558e-07	SLAMF1_F24
523911	cg09437808	-3.69061912736361e-07	SLAMF1_F24
523912	cg10658252	-2.23315213965935e-06	SLAMF1_F24
523913	cg10775845	3.77417292896201e-06	SLAMF1_F24
523914	cg14497487	9.15628272314947e-07	SLAMF1_F24
523915	cg20519415	2.26441337394737e-06	SLAMF1_F24
523916	cg13646470	3.60674452126084e-07	SLAMF1_F24
523917	cg17769389	-4.3498623546816e-07	SLAMF1_F24
523918	cg12550021	-5.46571674216326e-07	SLAMF1_F24
523919	cg19238911	-2.1072505948652e-06	SLAMF1_F24
523920	cg12963356	-6.05324094910915e-07	SLAMF1_F24
523921	cg07787495	-1.51828548738739e-06	SLAMF1_F24
523922	cg20883544	-1.27700428970561e-07	SLAMF1_F24
523923	cg26785431	3.21000796383958e-06	SLAMF1_F24
523924	cg27275133	-5.16200393783827e-07	SLAMF1_F24
523925	cg10147410	1.73056905850212e-07	SLAMF1_F24
523926	cg15309787	1.40067273364195e-07	SLAMF1_F24
523927	cg21599324	-2.95289352405353e-06	SLAMF1_F24
523928	cg00187465	1.63448846833898e-06	SLAMF1_F24
523929	cg07703690	-1.41109246105979e-06	SLAMF1_F24
523930	cg09292409	-1.36477033427743e-06	SLAMF1_F24
523931	cg19127909	-2.77455168245505e-06	SLAMF1_F24
523932	cg06356867	-4.37756217044861e-06	SLAMF1_F24
523933	cg23023098	7.80138193104583e-07	SLAMF1_F24
523934	cg02845733	1.19647078305354e-06	SLAMF1_F24
523935	cg20314763	2.18104330786933e-06	SLAMF1_F24
523936	cg22192275	1.07142250483436e-06	SLAMF1_F24
523937	cg04269540	5.03006714524769e-06	SLAMF1_F24
523938	cg15648905	-9.29597660534e-08	SLAMF1_F24
523939	cg06830971	-3.40103942207687e-07	SLAMF1_F24
523940	cg07333681	-2.03786302804187e-06	SLAMF1_F24
523941	cg23954461	3.75944414043965e-07	SLAMF1_F24
523942	cg03584544	-1.94391711728119e-06	SLAMF1_F24
523943	cg02140559	2.15875471792522e-06	SLAMF1_F24
523944	cg02429508	-2.73382314884805e-06	SLAMF1_F24
523945	cg13764106	2.38874294017008e-07	SLAMF1_F24
523946	cg05701548	5.66869573642395e-07	SLAMF1_F24
523947	cg16203788	-3.96976960678372e-07	SLAMF1_F24
523948	cg02268013	-3.73227761117102e-06	SLAMF1_F24
523949	ch.17.1746650F	-5.79488439462081e-07	SLAMF1_F24
523950	cg14657520	1.05952533052125e-07	SLAMF1_F24
523951	cg11489331	-2.11645493393769e-06	SLAMF1_F24
523952	cg26919618	5.25978948108576e-06	SLAMF1_F24
523953	cg08115183	1.45511819219189e-07	SLAMF1_F24
523954	cg12560649	2.68197730799349e-06	SLAMF1_F24
523955	cg01853346	-8.79462111262333e-06	SLAMF1_F24
523956	cg26100857	7.4570269803342e-07	SLAMF1_F24
523957	cg11640740	1.40639591539686e-07	SLAMF1_F24
523958	cg04070007	1.58790440416539e-06	SLAMF1_F24
523959	cg14452816	2.24031783777106e-06	SLAMF1_F24
523960	cg21927086	-1.48080522468427e-07	SLAMF1_F24
523961	cg02562921	4.24828040150073e-06	SLAMF1_F24
523962	cg08268017	3.40714305999888e-06	SLAMF1_F24
523963	cg19341518	1.3618852772227e-06	SLAMF1_F24
523964	cg27106411	7.07904881839611e-07	SLAMF1_F24
523965	cg15318546	6.1739349396034e-06	SLAMF1_F24
523966	cg15659409	3.72326645168382e-06	SLAMF1_F24
523967	cg20477776	-7.15482699774918e-06	SLAMF1_F24
523968	cg19475930	-1.97210085277892e-08	SLAMF1_F24
523969	cg26697129	9.50437479624257e-07	SLAMF1_F24
523970	cg04372675	1.09380571534106e-06	SLAMF1_F24
523971	cg04076481	-8.75410579861741e-07	SLAMF1_F24
523972	cg15292513	2.378482714104e-06	SLAMF1_F24
523973	cg23651728	3.54895794550205e-06	SLAMF1_F24
523974	cg11086415	-8.19733896085717e-07	SLAMF1_F24
523975	cg03950669	-2.93031702403181e-07	SLAMF1_F24
523976	cg26965006	7.4417361361713e-07	SLAMF1_F24
523977	cg22050348	1.39412433745033e-07	SLAMF1_F24
523978	cg23807125	3.74478529361787e-06	SLAMF1_F24
523979	cg19282259	-1.86240762745833e-06	SLAMF1_F24
523980	cg24251534	1.56781293534077e-06	SLAMF1_F24
523981	cg02714598	-5.92244035244e-06	SLAMF1_F24
523982	cg21147983	-1.57049295677231e-06	SLAMF1_F24
523983	cg05726764	1.48771358499884e-09	SLAMF1_F24
523984	cg04529679	7.21315960878538e-07	SLAMF1_F24
523985	cg09423021	1.46122348540584e-06	SLAMF1_F24
523986	cg03927037	3.86434987672744e-06	SLAMF1_F24
523987	cg00319334	6.52285874444241e-07	SLAMF1_F24
523988	cg24166129	-9.89207193692407e-07	SLAMF1_F24
523989	cg05242945	2.07402619779778e-07	SLAMF1_F24
523990	cg02601448	2.73841101638873e-07	SLAMF1_F24
523991	cg00340328	-4.12638656435788e-06	SLAMF1_F24
523992	cg09940311	-4.06101032519361e-06	SLAMF1_F24
523993	cg25662676	-2.25555390592841e-06	SLAMF1_F24
523994	cg05899860	1.08993189425952e-07	SLAMF1_F24
523995	cg26903216	1.2511633726694e-06	SLAMF1_F24
523996	cg23731030	6.43825887347976e-06	SLAMF1_F24
523997	cg15675648	3.66729365179384e-06	SLAMF1_F24
523998	cg16616587	1.93268171470909e-06	SLAMF1_F24
523999	cg04639351	-3.25158331326433e-06	SLAMF1_F24
524000	cg03306998	-9.19308913976097e-07	SLAMF1_F24
524001	cg12583659	-1.42633682161124e-07	SLAMF1_F24
524002	cg23884471	3.18625061554452e-06	SLAMF1_F24
524003	cg09362335	1.12508043068312e-05	SLAMF1_F24
524004	cg07469929	2.24945465007134e-06	SLAMF1_F24
524005	cg11235741	1.77006601399446e-06	SLAMF1_F24
524006	cg12912394	4.12347326841346e-06	SLAMF1_F24
524007	ch.17.1457304R	7.93465474461686e-07	SLAMF1_F24
524008	cg09258723	-3.06354837242969e-06	SLAMF1_F24
524009	cg00419963	-8.52984688477847e-07	SLAMF1_F24
524010	cg19427600	6.48757114136252e-06	SLAMF1_F24
524011	cg00471696	-2.94640157983149e-06	SLAMF1_F24
524012	cg23217512	2.41362583330246e-06	SLAMF1_F24
524013	cg16047117	1.81611737651968e-05	SLAMF1_F24
524014	cg24261317	-8.28544692818458e-07	SLAMF1_F24
524015	cg10831684	-1.08090029032893e-06	SLAMF1_F24
524016	cg02835079	-4.5335001504941e-07	SLAMF1_F24
524017	cg27370997	-9.17160911374381e-08	SLAMF1_F24
524018	cg04088289	-1.8461501054659e-07	SLAMF1_F24
524019	cg23626546	-1.84834138659158e-06	SLAMF1_F24
524020	cg11307596	-2.32945007949839e-06	SLAMF1_F24
524021	cg21231189	-1.73760663028563e-06	SLAMF1_F24
524022	cg24291991	-4.24888754775586e-07	SLAMF1_F24
524023	cg07241555	-1.67524498635517e-06	SLAMF1_F24
524024	cg02204845	-1.0976179755826e-06	SLAMF1_F24
524025	cg15482623	7.98523545926247e-08	SLAMF1_F24
524026	cg20586431	8.93241069857044e-07	SLAMF1_F24
524027	cg06282291	-4.15662717163258e-06	SLAMF1_F24
524028	cg09456388	-8.85987546536043e-08	SLAMF1_F24
524029	cg10310777	2.83933691837196e-06	SLAMF1_F24
524030	cg09307468	-1.57061184944142e-06	SLAMF1_F24
524031	cg14926867	2.74998863000945e-07	SLAMF1_F24
524032	ch.19.58852620F	-1.38402698068964e-07	SLAMF1_F24
524033	cg04533098	-3.17250890579186e-06	SLAMF1_F24
524034	cg07158371	2.4182957913623e-06	SLAMF1_F24
524035	cg02458945	-4.73274053441393e-08	SLAMF1_F24
524036	cg27640172	-4.48404051294012e-06	SLAMF1_F24
524037	cg05530790	-4.05762343803029e-07	SLAMF1_F24
524038	cg23008606	1.5706925917349e-06	SLAMF1_F24
524039	cg16853787	-3.3344963688978e-08	SLAMF1_F24
524040	cg03851741	8.09027796965274e-06	SLAMF1_F24
524041	cg00572504	1.30853055128526e-05	SLAMF1_F24
524042	cg14138707	-4.45482529841688e-07	SLAMF1_F24
524043	cg05175803	9.31160389307905e-07	SLAMF1_F24
524044	cg06235429	-2.05982734907076e-06	SLAMF1_F24
524045	cg24172766	-1.18811092265999e-05	SLAMF1_F24
524046	cg20831584	2.55080504945638e-06	SLAMF1_F24
524047	cg15977317	2.07095251343097e-07	SLAMF1_F24
524048	cg13936452	-3.62402503615311e-06	SLAMF1_F24
524049	cg04530175	-4.46040954701583e-06	SLAMF1_F24
524050	cg14486634	1.94322065302554e-06	SLAMF1_F24
524051	cg14412034	-2.77981588673666e-06	SLAMF1_F24
524052	cg04171392	1.66255404321724e-07	SLAMF1_F24
524053	cg10373178	-4.68568665158533e-06	SLAMF1_F24
524054	cg02774862	-1.468045520963e-06	SLAMF1_F24
524055	cg03972770	-1.50381008848818e-08	SLAMF1_F24
524056	cg17278853	5.85002378878924e-07	SLAMF1_F24
524057	cg13680227	-1.24714427401376e-06	SLAMF1_F24
524058	cg17341969	-1.26336868164375e-05	SLAMF1_F24
524059	cg03749884	1.71531251501516e-06	SLAMF1_F24
524060	cg20777796	-7.8524321521387e-07	SLAMF1_F24
524061	cg20944195	-3.95643886242999e-06	SLAMF1_F24
524062	cg22226775	-4.09327456565134e-06	SLAMF1_F24
524063	cg08950751	-7.85312440101183e-06	SLAMF1_F24
524064	cg27542767	-2.03545985287068e-06	SLAMF1_F24
524065	cg11838868	7.37953198035677e-07	SLAMF1_F24
524066	cg08039301	3.11233318362878e-06	SLAMF1_F24
524067	cg22375610	-4.69795588264989e-07	SLAMF1_F24
524068	cg08012454	-6.79241881543923e-07	SLAMF1_F24
524069	cg13578400	-1.688025827633e-07	SLAMF1_F24
524070	cg04789403	-6.78017538683182e-06	SLAMF1_F24
524071	cg01454215	8.08670357755717e-07	SLAMF1_F24
524072	cg00374596	-4.80976951460848e-08	SLAMF1_F24
524073	cg16407954	1.39583995231586e-07	SLAMF1_F24
524074	cg18559356	1.41794940305187e-06	SLAMF1_F24
524075	cg00465927	-2.82800778740288e-06	SLAMF1_F24
524076	cg18271913	-5.31248410378407e-06	SLAMF1_F24
524077	cg10283505	-5.9228435146522e-07	SLAMF1_F24
524078	cg25311507	-4.26847152131344e-06	SLAMF1_F24
524079	cg03467180	5.07560736959025e-06	SLAMF1_F24
524080	cg07739257	1.84252736705079e-07	SLAMF1_F24
524081	cg02159787	2.73256815758253e-06	SLAMF1_F24
524082	cg25249968	4.13420305646634e-06	SLAMF1_F24
524083	cg22042465	-1.32755823698797e-06	SLAMF1_F24
524084	cg27611584	-5.65721064238219e-07	SLAMF1_F24
524085	cg03340750	2.15411977367207e-06	SLAMF1_F24
524086	cg18940113	-9.65647530300472e-08	SLAMF1_F24
524087	cg02877207	-5.89776852477944e-06	SLAMF1_F24
524088	cg22171893	-7.80943146827689e-06	SLAMF1_F24
524089	cg08761264	5.28436607095782e-07	SLAMF1_F24
524090	cg03219493	-1.956494444404e-06	SLAMF1_F24
524091	cg27524103	1.66834946169227e-08	SLAMF1_F24
524092	cg04858096	-1.12685139315735e-06	SLAMF1_F24
524093	cg12007339	-4.8077724634622e-06	SLAMF1_F24
524094	cg01901707	-2.10397743489245e-06	SLAMF1_F24
524095	cg09774289	-3.41937835479313e-06	SLAMF1_F24
524096	cg12630328	3.40327885703353e-06	SLAMF1_F24
524097	cg19750282	1.50832367467587e-06	SLAMF1_F24
524098	cg23290482	5.2537195062501e-06	SLAMF1_F24
524099	cg25988421	-4.47399267018288e-06	SLAMF1_F24
524100	cg05678191	1.22984831249394e-06	SLAMF1_F24
524101	cg05265458	-1.10258588831234e-06	SLAMF1_F24
524102	cg04985800	2.32187954249427e-06	SLAMF1_F24
524103	cg25684999	-1.5086238297056e-06	SLAMF1_F24
524104	cg21563303	1.10711476128252e-06	SLAMF1_F24
524105	cg26517847	-5.62448782584939e-06	SLAMF1_F24
524106	cg11031564	4.33240057803689e-07	SLAMF1_F24
524107	cg26397424	-4.19104019924403e-06	SLAMF1_F24
524108	cg05640207	-2.73714613163409e-06	SLAMF1_F24
524109	cg10544152	-1.09198795980026e-06	SLAMF1_F24
524110	cg15013192	-2.2255281956076e-06	SLAMF1_F24
524111	cg07914567	3.74654064292137e-06	SLAMF1_F24
524112	cg22985122	4.81645987286305e-09	SLAMF1_F24
524113	cg05634047	-1.76460637556077e-06	SLAMF1_F24
524114	cg06510397	-2.07103656423444e-07	SLAMF1_F24
524115	cg01703006	-2.21784918167642e-06	SLAMF1_F24
524116	cg22686112	-5.3063500128373e-06	SLAMF1_F24
524117	cg09515953	4.82119028637873e-07	SLAMF1_F24
524118	cg13884229	-2.74279949504633e-06	SLAMF1_F24
524119	cg18006980	3.06670725021644e-07	SLAMF1_F24
524120	cg22193150	2.35480364136168e-07	SLAMF1_F24
524121	cg08037059	1.70526748893437e-08	SLAMF1_F24
524122	cg26988016	-2.01888877981542e-08	SLAMF1_F24
524123	cg01368994	-6.07290922338776e-07	SLAMF1_F24
524124	cg20071467	5.41787888721213e-07	SLAMF1_F24
524125	cg08700141	-2.83996906629957e-06	SLAMF1_F24
524126	ch.4.104561249F	1.98449250502124e-08	SLAMF1_F24
524127	cg02574698	-3.0558834483114e-06	SLAMF1_F24
524128	cg00431549	-5.84773232925299e-06	SLAMF1_F24
524129	cg13879547	1.85467234211559e-06	SLAMF1_F24
524130	cg23056823	1.40890282572222e-07	SLAMF1_F24
524131	cg22790319	-7.43082991834178e-06	SLAMF1_F24
524132	cg24528875	-1.5328156915327e-06	SLAMF1_F24
524133	cg01445151	1.4784699924196e-06	SLAMF1_F24
524134	cg18531975	-2.59755611342485e-06	SLAMF1_F24
524135	cg18446411	3.58922309295203e-06	SLAMF1_F24
524136	cg18918007	5.08505524685265e-06	SLAMF1_F24
524137	cg12394777	-8.35689906193196e-08	SLAMF1_F24
524138	cg16121895	3.03001983708195e-06	SLAMF1_F24
524139	cg04755674	4.18459596414402e-06	SLAMF1_F24
524140	cg04010423	-5.99103276370774e-06	SLAMF1_F24
524141	cg01906922	-1.25754730373873e-06	SLAMF1_F24
524142	cg03023867	8.09271630782243e-07	SLAMF1_F24
524143	cg11412605	-1.49701602554663e-06	SLAMF1_F24
524144	cg02361984	7.74622693236798e-07	SLAMF1_F24
524145	cg20691436	-3.05389223534559e-06	SLAMF1_F24
524146	cg02799688	3.32501885328352e-07	SLAMF1_F24
524147	cg24204282	-2.52997901474435e-06	SLAMF1_F24
524148	cg05633523	-1.12148302212942e-06	SLAMF1_F24
524149	cg14218037	5.08386392543096e-06	SLAMF1_F24
524150	cg27504269	2.58436207937978e-06	SLAMF1_F24
524151	cg11933232	-1.85397237347895e-07	SLAMF1_F24
524152	cg15427158	-3.68153764339525e-06	SLAMF1_F24
524153	cg22237425	-3.92156895853195e-06	SLAMF1_F24
524154	cg18586758	-5.9147271194225e-08	SLAMF1_F24
524155	cg02227323	3.97558259589897e-06	SLAMF1_F24
524156	cg02412448	-6.59940001787341e-06	SLAMF1_F24
524157	cg04097923	-1.03563756841848e-05	SLAMF1_F24
524158	cg06980565	-6.45071108226407e-06	SLAMF1_F24
524159	cg26127449	-4.50382677233275e-07	SLAMF1_F24
524160	cg18704865	5.83922944280793e-06	SLAMF1_F24
524161	cg17090589	8.92722265000578e-07	SLAMF1_F24
524162	cg22821089	2.66560628375467e-07	SLAMF1_F24
524163	cg02716556	2.49942650638786e-07	SLAMF1_F24
524164	cg03821474	-1.96775823210363e-06	SLAMF1_F24
524165	cg20371046	1.46182684919732e-06	SLAMF1_F24
524166	cg12804283	-1.27568635822187e-06	SLAMF1_F24
524167	cg15689632	3.43927039581615e-06	SLAMF1_F24
524168	cg10514949	-4.19514347822556e-06	SLAMF1_F24
524169	cg10068556	3.88380568081295e-08	SLAMF1_F24
524170	cg19296299	-5.10207464543198e-06	SLAMF1_F24
524171	cg13832548	1.38977193301771e-06	SLAMF1_F24
524172	cg18433728	-3.04160500721669e-07	SLAMF1_F24
524173	cg07876434	-3.31040646555512e-06	SLAMF1_F24
524174	cg21682408	-4.84518125005796e-06	SLAMF1_F24
524175	cg10311324	-2.00012090729754e-06	SLAMF1_F24
524176	cg00040380	-6.78765916450828e-07	SLAMF1_F24
524177	cg27091900	-5.5772100477171e-07	SLAMF1_F24
524178	cg06308522	-1.11912309750675e-06	SLAMF1_F24
524179	cg27182529	8.60110000812746e-06	SLAMF1_F24
524180	cg08868780	-1.65124173291078e-06	SLAMF1_F24
524181	cg05232055	1.79212536295605e-06	SLAMF1_F24
524182	cg03722322	-2.7341248643486e-06	SLAMF1_F24
524183	cg07722239	-3.19680983531926e-06	SLAMF1_F24
524184	cg15297506	8.48731122037979e-07	SLAMF1_F24
524185	cg02786019	1.51257188265857e-06	SLAMF1_F24
524186	cg13627446	-9.62858266268523e-07	SLAMF1_F24
524187	cg22796958	2.02679185376017e-06	SLAMF1_F24
524188	cg25621420	9.87721548540028e-06	SLAMF1_F24
524189	cg10599693	8.64320632882553e-08	SLAMF1_F24
524190	cg04923011	-9.92159045979737e-07	SLAMF1_F24
524191	cg11668079	-5.8922778897397e-09	SLAMF1_F24
524192	cg02334081	1.17588928639935e-06	SLAMF1_F24
524193	cg08897010	-1.09944873774941e-06	SLAMF1_F24
524194	cg00221445	1.76051536166755e-06	SLAMF1_F24
524195	cg18467421	4.08406527061566e-06	SLAMF1_F24
524196	cg15060330	-5.87157866961201e-07	SLAMF1_F24
524197	cg17192754	1.07515028333893e-06	SLAMF1_F24
524198	cg20250239	-3.2337435730654e-06	SLAMF1_F24
524199	cg25619325	-9.29037139436333e-07	SLAMF1_F24
524200	cg06185817	5.80901694102083e-08	SLAMF1_F24
524201	cg06163215	3.05448720537441e-06	SLAMF1_F24
524202	cg20777329	-1.17610089927076e-05	SLAMF1_F24
524203	cg09290704	2.77309523647004e-06	SLAMF1_F24
524204	cg11673283	-9.08308608411875e-06	SLAMF1_F24
524205	cg06154860	1.11412667076e-06	SLAMF1_F24
524206	cg13090364	1.6395990367988e-06	SLAMF1_F24
524207	cg03764823	-4.13083781825771e-06	SLAMF1_F24
524208	cg08814206	-4.2210814077183e-07	SLAMF1_F24
524209	cg19405870	-4.7758647568892e-06	SLAMF1_F24
524210	cg25872684	-7.09145677998006e-07	SLAMF1_F24
524211	cg20307448	1.58979203643337e-06	SLAMF1_F24
524212	cg06861426	5.46831784495968e-06	SLAMF1_F24
524213	cg06065549	-3.00664403997523e-06	SLAMF1_F24
524214	cg02695267	3.18446378861517e-06	SLAMF1_F24
524215	cg10774529	9.30400013542399e-06	SLAMF1_F24
524216	cg08943004	2.81876809309197e-07	SLAMF1_F24
524217	cg00228126	-1.10955647034397e-06	SLAMF1_F24
524218	cg14604641	6.30097997714627e-06	SLAMF1_F24
524219	cg11286926	-9.17044773088809e-06	SLAMF1_F24
524220	cg00648301	-1.31522752478419e-07	SLAMF1_F24
524221	cg03214094	-7.55687515571664e-08	SLAMF1_F24
524222	cg00055848	-1.89195376969071e-07	SLAMF1_F24
524223	cg19156365	2.35681716173707e-08	SLAMF1_F24
524224	cg06117153	3.29805880200224e-06	SLAMF1_F24
524225	cg01555458	-2.73408565516741e-06	SLAMF1_F24
524226	cg25876509	-9.7045100877383e-08	SLAMF1_F24
524227	cg05133045	-3.24314693319995e-06	SLAMF1_F24
524228	cg12087134	1.5813812360845e-06	SLAMF1_F24
524229	cg15299969	3.37634944038901e-06	SLAMF1_F24
524230	cg00170487	8.65231492961486e-06	SLAMF1_F24
524231	cg17753440	1.58506391883784e-06	SLAMF1_F24
524232	cg25924583	-5.00855295889239e-07	SLAMF1_F24
524233	cg08585732	6.34863630123107e-06	SLAMF1_F24
524234	cg13774825	2.57520709470128e-06	SLAMF1_F24
524235	cg13563405	-1.20807029912045e-07	SLAMF1_F24
524236	cg02998028	1.59613435871698e-06	SLAMF1_F24
524237	cg09980622	1.30269231525079e-06	SLAMF1_F24
524238	cg13443844	-7.79619170507016e-06	SLAMF1_F24
524239	cg02062185	-9.35347864656097e-07	SLAMF1_F24
524240	cg23232563	1.17749432353993e-07	SLAMF1_F24
524241	cg26456937	5.00247794539698e-09	SLAMF1_F24
524242	cg09122035	1.11520745393535e-06	SLAMF1_F24
524243	cg23154002	1.26506550565312e-07	SLAMF1_F24
524244	cg02081790	-3.46938612126097e-07	SLAMF1_F24
524245	cg03621566	-2.24254466924696e-06	SLAMF1_F24
524246	cg07614672	2.72955779117009e-06	SLAMF1_F24
524247	cg12426467	2.92176055333913e-06	SLAMF1_F24
524248	cg08754725	-2.24538999689282e-06	SLAMF1_F24
524249	cg00404077	-5.0603952745827e-07	SLAMF1_F24
524250	cg20263885	-2.51798844814313e-06	SLAMF1_F24
524251	cg05408877	-2.23262845694452e-06	SLAMF1_F24
524252	cg26489818	1.41460120782529e-06	SLAMF1_F24
524253	cg04000056	-1.70050259502089e-06	SLAMF1_F24
524254	cg16029975	1.43065754556861e-06	SLAMF1_F24
524255	cg06627354	1.31918831823965e-06	SLAMF1_F24
524256	cg00305046	-3.80298663020274e-07	SLAMF1_F24
524257	cg06201207	-6.59581737307042e-06	SLAMF1_F24
524258	cg02329886	1.49229471052506e-06	SLAMF1_F24
524259	cg22493372	4.27799669462123e-06	SLAMF1_F24
524260	cg05362384	1.28535870565443e-06	SLAMF1_F24
524261	cg13098493	-2.04000868155561e-06	SLAMF1_F24
524262	cg19827131	3.28248010202382e-06	SLAMF1_F24
524263	cg17326974	-6.93514146259661e-07	SLAMF1_F24
524264	cg22759234	-9.51845541398225e-07	SLAMF1_F24
524265	cg13570101	1.14596637531791e-06	SLAMF1_F24
524266	cg22305706	-1.58803356079603e-06	SLAMF1_F24
524267	cg05585821	-1.01491442447623e-07	SLAMF1_F24
524268	cg12747180	-6.23030581418231e-06	SLAMF1_F24
524269	cg02052377	-1.01807606173651e-06	SLAMF1_F24
524270	cg17945755	-2.06473653098407e-06	SLAMF1_F24
524271	cg14468688	1.59143364677843e-06	SLAMF1_F24
524272	cg19675288	1.87655686396992e-07	SLAMF1_F24
524273	cg22724228	-6.78212530534932e-06	SLAMF1_F24
524274	cg19295796	4.50127274816237e-06	SLAMF1_F24
524275	cg25938608	-7.96579443524166e-07	SLAMF1_F24
524276	cg13828068	6.03230639402356e-07	SLAMF1_F24
524277	cg13653144	-2.54323922085165e-07	SLAMF1_F24
524278	cg20505577	-2.06470894024539e-06	SLAMF1_F24
524279	cg14617375	4.33323043363992e-07	SLAMF1_F24
524280	cg14238757	1.59178647941415e-06	SLAMF1_F24
524281	cg08281371	-9.04076663230017e-07	SLAMF1_F24
524282	cg03551243	-2.32444447546281e-06	SLAMF1_F24
524283	cg14050059	-2.7055971893512e-06	SLAMF1_F24
524284	cg00159370	3.30999055162213e-09	SLAMF1_F24
524285	cg15805162	8.4693645562829e-07	SLAMF1_F24
524286	cg19318889	-2.49237669258016e-06	SLAMF1_F24
524287	cg22824002	-1.02131249223635e-06	SLAMF1_F24
524288	cg13816734	-1.65821656759482e-06	SLAMF1_F24
524289	cg18477674	1.61904248411162e-05	SLAMF1_F24
524290	cg20478514	-1.27713571787118e-07	SLAMF1_F24
524291	cg17927434	-2.13157250429092e-06	SLAMF1_F24
524292	cg04744624	-2.95004102003256e-06	SLAMF1_F24
524293	cg06399933	-3.00269791887906e-06	SLAMF1_F24
524294	cg24840365	-1.63700641363567e-07	SLAMF1_F24
524295	cg25528121	-1.56962908273552e-06	SLAMF1_F24
524296	cg22024140	4.98066853571023e-06	SLAMF1_F24
524297	cg22507203	7.68217717091903e-09	SLAMF1_F24
524298	cg19559628	2.56164836826913e-06	SLAMF1_F24
524299	cg04798397	-8.87471852102724e-06	SLAMF1_F24
524300	cg09791867	-3.09666319701927e-07	SLAMF1_F24
524301	cg24616450	-3.44869383466839e-06	SLAMF1_F24
524302	cg24067429	4.80807219041375e-06	SLAMF1_F24
524303	cg25560840	-3.30199551337499e-07	SLAMF1_F24
524304	cg27220401	-6.66602892127795e-08	SLAMF1_F24
524305	cg06501007	4.36782355667834e-06	SLAMF1_F24
524306	cg22027081	-1.75567555980538e-07	SLAMF1_F24
524307	cg12442056	1.24645104976885e-06	SLAMF1_F24
524308	cg23751102	-1.25811479439027e-06	SLAMF1_F24
524309	cg24978276	1.93539451866754e-06	SLAMF1_F24
524310	cg09684020	4.0585337758341e-06	SLAMF1_F24
524311	cg11854772	3.37986616251121e-07	SLAMF1_F24
524312	cg25720459	-4.56498995860752e-07	SLAMF1_F24
524313	cg08965763	1.47981752410314e-06	SLAMF1_F24
524314	cg10730816	1.97776265262149e-06	SLAMF1_F24
524315	cg22045478	2.92006465172085e-06	SLAMF1_F24
524316	cg22887597	7.62730255872292e-06	SLAMF1_F24
524317	cg02518986	-2.28362618689952e-06	SLAMF1_F24
524318	cg08823975	4.63477891554323e-07	SLAMF1_F24
524319	cg03230017	-2.64970036930391e-06	SLAMF1_F24
524320	cg01314301	-1.56600184003553e-06	SLAMF1_F24
524321	cg12771637	7.38441174986369e-06	SLAMF1_F24
524322	cg24977541	-1.83802159368919e-06	SLAMF1_F24
524323	cg06606511	9.97695376040466e-07	SLAMF1_F24
524324	cg02266222	-7.49084836190496e-06	SLAMF1_F24
524325	cg07835953	-4.13524979426877e-06	SLAMF1_F24
524326	cg24175777	-1.17278330138081e-06	SLAMF1_F24
524327	cg12606401	-2.73057265080507e-06	SLAMF1_F24
524328	cg22154142	-5.30632457668294e-06	SLAMF1_F24
524329	cg09834234	-7.29369567918592e-07	SLAMF1_F24
524330	cg13945880	1.42063675239495e-06	SLAMF1_F24
524331	cg16439324	-1.24217351437572e-07	SLAMF1_F24
524332	cg06406458	2.79166985965596e-05	SLAMF1_F24
524333	cg00997220	1.78585527840211e-06	SLAMF1_F24
524334	cg20459712	1.61796760202914e-06	SLAMF1_F24
524335	cg03348461	3.92816587233005e-06	SLAMF1_F24
524336	cg06242372	-2.68396586016461e-06	SLAMF1_F24
524337	cg02270952	-1.33761693932331e-06	SLAMF1_F24
524338	cg21031345	-7.97077407902393e-07	SLAMF1_F24
524339	cg21909761	-3.16182012656727e-06	SLAMF1_F24
524340	cg10309178	2.85950177966219e-06	SLAMF1_F24
524341	cg15113351	1.18522041721861e-06	SLAMF1_F24
524342	cg05227416	3.40755614288357e-06	SLAMF1_F24
524343	cg22659920	-4.15656639782708e-07	SLAMF1_F24
524344	cg23496562	1.59807780021689e-06	SLAMF1_F24
524345	cg22671903	4.39141641046162e-06	SLAMF1_F24
524346	cg25024884	3.29644414789764e-06	SLAMF1_F24
524347	cg06626338	1.5314637935566e-06	SLAMF1_F24
524348	cg24636220	6.01627139876689e-08	SLAMF1_F24
524349	cg09185650	2.24567450244801e-07	SLAMF1_F24
524350	cg21405109	-2.29532550840883e-07	SLAMF1_F24
524351	cg20576155	1.14195882602565e-06	SLAMF1_F24
524352	cg03485066	2.5936976302144e-06	SLAMF1_F24
524353	cg00636809	-1.44948046032293e-07	SLAMF1_F24
524354	cg15089111	8.69078594217046e-06	SLAMF1_F24
524355	cg00059053	4.7481836164034e-08	SLAMF1_F24
524356	cg22159522	2.08473123042699e-06	SLAMF1_F24
524357	cg27614773	2.76394324943687e-06	SLAMF1_F24
524358	cg05590921	2.75486372786371e-06	SLAMF1_F24
524359	cg18053628	2.45410197590094e-06	SLAMF1_F24
524360	cg27103680	1.27599214560783e-06	SLAMF1_F24
524361	cg08222555	6.83603267511642e-07	SLAMF1_F24
524362	cg20776761	-3.63391681054604e-06	SLAMF1_F24
524363	cg22118168	1.71188124799379e-06	SLAMF1_F24
524364	cg08155465	-2.4065070300839e-06	SLAMF1_F24
524365	cg19511605	-1.6609115726548e-06	SLAMF1_F24
524366	cg22024597	4.13333628912633e-07	SLAMF1_F24
524367	cg26070020	2.7565380883555e-06	SLAMF1_F24
524368	cg11319362	-1.93766352589465e-07	SLAMF1_F24
524369	cg21901386	-7.45273737554534e-08	SLAMF1_F24
524370	cg17400177	-1.29025246568129e-06	SLAMF1_F24
524371	cg07029396	-9.44655904348461e-08	SLAMF1_F24
524372	cg04489776	1.60429901372185e-06	SLAMF1_F24
524373	cg13002346	-3.24611403807789e-09	SLAMF1_F24
524374	cg16161489	1.99535337155889e-07	SLAMF1_F24
524375	cg05873487	-7.08936178255713e-07	SLAMF1_F24
524376	cg18087963	-1.99349057991649e-06	SLAMF1_F24
524377	cg11881989	2.88328064797313e-06	SLAMF1_F24
524378	cg05956462	2.07946386898659e-08	SLAMF1_F24
524379	cg04712435	-2.87819854781537e-08	SLAMF1_F24
524380	cg07524018	1.0816779221208e-06	SLAMF1_F24
524381	cg16925733	1.77766608642068e-06	SLAMF1_F24
524382	cg00607051	3.44566200754519e-06	SLAMF1_F24
524383	cg09644161	9.29218514782836e-06	SLAMF1_F24
524384	cg11747586	5.25737919367123e-07	SLAMF1_F24
524385	cg26660305	-1.48077971747539e-06	SLAMF1_F24
524386	cg27434351	-1.42020137235132e-07	SLAMF1_F24
524387	cg11552867	2.6734068464615e-06	SLAMF1_F24
524388	cg02709321	-4.89028985127102e-07	SLAMF1_F24
524389	cg24050537	1.0163075002415e-06	SLAMF1_F24
524390	cg13944802	-1.99239516750052e-06	SLAMF1_F24
524391	cg09327561	-3.05781012928669e-07	SLAMF1_F24
524392	cg03762502	1.13980709218219e-06	SLAMF1_F24
524393	cg21841803	-1.82318117466999e-06	SLAMF1_F24
524394	cg04582578	6.11039046670035e-06	SLAMF1_F24
524395	cg08271162	-1.63752123440052e-06	SLAMF1_F24
524396	cg16754864	1.60939414520162e-06	SLAMF1_F24
524397	cg20899151	-1.20930715598753e-06	SLAMF1_F24
524398	cg18280507	-1.76346016433349e-06	SLAMF1_F24
524399	cg02568761	2.80478608209951e-06	SLAMF1_F24
524400	cg08560947	4.0684378506165e-06	SLAMF1_F24
524401	cg00393533	-6.44629341090315e-06	SLAMF1_F24
524402	cg22572217	-3.56199684128567e-06	SLAMF1_F24
524403	cg27129029	2.99472004152492e-06	SLAMF1_F24
524404	cg17891558	1.87572825567268e-06	SLAMF1_F24
524405	cg14074432	-1.57383818223445e-07	SLAMF1_F24
524406	cg22012289	4.98458785141609e-06	SLAMF1_F24
524407	cg19810736	-8.99504253476975e-07	SLAMF1_F24
524408	cg14485357	-2.20187948216722e-06	SLAMF1_F24
524409	cg21324861	-3.75538972344994e-07	SLAMF1_F24
524410	cg07229452	7.82812219858781e-07	SLAMF1_F24
524411	cg13744589	1.71562042741559e-06	SLAMF1_F24
524412	cg17120358	1.90819340731815e-06	SLAMF1_F24
524413	cg12810325	-9.05060734755562e-08	SLAMF1_F24
524414	cg10709461	-2.27344385385237e-07	SLAMF1_F24
524415	cg11915787	-2.62164036218104e-06	SLAMF1_F24
524416	cg00244517	-1.85312379409528e-06	SLAMF1_F24
524417	cg18662975	-2.1753027613055e-06	SLAMF1_F24
524418	cg09999972	-1.57527373345136e-06	SLAMF1_F24
524419	cg14028515	3.11331172840738e-09	SLAMF1_F24
524420	cg00407245	2.81945206897808e-07	SLAMF1_F24
524421	cg24475773	1.22901753764708e-05	SLAMF1_F24
524422	cg07126525	-5.05025041633903e-07	SLAMF1_F24
524423	cg18549547	2.41472959238333e-07	SLAMF1_F24
524424	cg00246768	3.68459746166748e-06	SLAMF1_F24
524425	cg09041338	7.58130526752454e-07	SLAMF1_F24
524426	cg17294176	5.40828614241018e-07	SLAMF1_F24
524427	cg14573897	-3.42368377150669e-06	SLAMF1_F24
524428	cg16973448	4.65881275313014e-06	SLAMF1_F24
524429	cg01208705	-7.45191368030388e-06	SLAMF1_F24
524430	cg16271486	2.29246813700075e-06	SLAMF1_F24
524431	cg01723929	2.45598417862432e-06	SLAMF1_F24
524432	cg23430507	-1.13591859567301e-05	SLAMF1_F24
524433	cg20047612	3.3406742489594e-07	SLAMF1_F24
524434	cg07141484	-8.53644479419973e-06	SLAMF1_F24
524435	cg21859201	1.44899505411372e-06	SLAMF1_F24
524436	cg08687792	-1.18003170455304e-06	SLAMF1_F24
524437	cg07600170	-9.71710280215356e-07	SLAMF1_F24
524438	cg04400205	2.67078956686456e-06	SLAMF1_F24
524439	cg15403283	-1.59974075745955e-06	SLAMF1_F24
524440	cg21764029	5.14915310804418e-06	SLAMF1_F24
524441	cg07068375	-8.78691995516939e-07	SLAMF1_F24
524442	cg14774229	-4.99740315028762e-07	SLAMF1_F24
524443	cg09173265	-6.18575113946332e-06	SLAMF1_F24
524444	cg08598780	-4.04666775139663e-06	SLAMF1_F24
524445	cg03888714	2.09495128059583e-06	SLAMF1_F24
524446	cg14830367	-5.8557316392762e-06	SLAMF1_F24
524447	cg01219295	8.33851948431717e-07	SLAMF1_F24
524448	cg15450160	-7.45158840621311e-07	SLAMF1_F24
524449	cg26296337	5.99361945440282e-06	SLAMF1_F24
524450	cg06012299	4.41172486155553e-06	SLAMF1_F24
524451	cg03939006	7.88752763655397e-07	SLAMF1_F24
524452	cg04846781	2.96615237359481e-06	SLAMF1_F24
524453	cg07673212	-7.16255342339379e-07	SLAMF1_F24
524454	cg11969637	-4.42282350482695e-07	SLAMF1_F24
524455	cg17043101	-5.03629471019171e-07	SLAMF1_F24
524456	cg19111488	2.54487738279821e-07	SLAMF1_F24
524457	cg19179910	1.13394286305457e-05	SLAMF1_F24
524458	cg08241579	2.75423404873812e-07	SLAMF1_F24
524459	cg17736772	-3.69806124682847e-06	SLAMF1_F24
524460	cg14672680	9.69189573489676e-08	SLAMF1_F24
524461	cg09873544	2.72666661968451e-06	SLAMF1_F24
524462	cg05646402	-4.02250122981922e-07	SLAMF1_F24
524463	cg05096583	2.76226826665859e-06	SLAMF1_F24
524464	cg18845937	-2.9562746918878e-06	SLAMF1_F24
524465	cg04707013	1.94639594134976e-07	SLAMF1_F24
524466	cg08344946	2.2643695248054e-06	SLAMF1_F24
524467	cg17006335	3.4861570257676e-06	SLAMF1_F24
524468	cg25320703	3.33961627385674e-06	SLAMF1_F24
524469	cg07512343	1.90518355501365e-06	SLAMF1_F24
524470	cg13818014	4.14685988145659e-06	SLAMF1_F24
524471	cg14506029	1.21223094745984e-05	SLAMF1_F24
524472	cg11089592	-4.98235005048293e-06	SLAMF1_F24
524473	cg05291508	-1.05228826151947e-07	SLAMF1_F24
524474	cg17829067	3.22461045450958e-06	SLAMF1_F24
524475	cg07713411	4.14699277403802e-06	SLAMF1_F24
524476	cg07020628	-7.65275966330805e-06	SLAMF1_F24
524477	cg13918559	3.73279723449122e-06	SLAMF1_F24
524478	cg19880790	7.72740790239074e-07	SLAMF1_F24
524479	cg00138474	4.62998530652367e-07	SLAMF1_F24
524480	cg03233151	-3.22072282511694e-06	SLAMF1_F24
524481	cg06956098	4.68672109428119e-06	SLAMF1_F24
524482	cg23286062	-1.1755921689616e-06	SLAMF1_F24
524483	cg10954966	1.96546726186634e-06	SLAMF1_F24
524484	cg03227148	6.21838716413417e-07	SLAMF1_F24
524485	cg09166572	-3.33696489632489e-06	SLAMF1_F24
524486	cg19751951	5.86469911550499e-07	SLAMF1_F24
524487	cg24161613	-4.79743294770137e-06	SLAMF1_F24
524488	cg12747742	1.96532002671017e-06	SLAMF1_F24
524489	cg22139563	-3.24034996056829e-06	SLAMF1_F24
524490	cg25487518	-3.00314753468457e-06	SLAMF1_F24
524491	cg00366505	-2.05271926819029e-06	SLAMF1_F24
524492	cg21948906	3.9770693758687e-07	SLAMF1_F24
524493	cg09778980	6.66831284899423e-06	SLAMF1_F24
524494	cg10806373	5.33559548030527e-06	SLAMF1_F24
524495	cg16261174	-4.23740202951693e-06	SLAMF1_F24
524496	cg12644668	2.01500450752057e-06	SLAMF1_F24
524497	cg14413579	5.55351422438681e-08	SLAMF1_F24
524498	cg19531969	8.34173701244605e-06	SLAMF1_F24
524499	cg00216831	-7.53122111246904e-07	SLAMF1_F24
524500	cg17494585	1.75804072655186e-06	SLAMF1_F24
524501	cg16442852	-5.30276273867723e-06	SLAMF1_F24
524502	cg26797811	1.14105191088782e-06	SLAMF1_F24
524503	cg02725675	1.51380951240124e-06	SLAMF1_F24
524504	cg23083277	6.69995374281446e-06	SLAMF1_F24
524505	cg09307742	7.24329646877268e-07	SLAMF1_F24
524506	cg08546297	-2.08673689551745e-07	SLAMF1_F24
524507	cg26201728	1.26991293096486e-07	SLAMF1_F24
524508	cg02255104	4.64679978025919e-06	SLAMF1_F24
524509	cg25461369	-6.68889426672374e-06	SLAMF1_F24
524510	cg11617484	2.59750286728913e-06	SLAMF1_F24
524511	cg13955647	-5.59174632846758e-06	SLAMF1_F24
524512	cg27098160	-9.02174113558898e-07	SLAMF1_F24
524513	cg21059903	4.22349379263365e-07	SLAMF1_F24
524514	cg20756934	-9.4459834153458e-08	SLAMF1_F24
524515	cg23519329	-6.30882366588045e-07	SLAMF1_F24
524516	cg09357393	1.98549979667252e-06	SLAMF1_F24
524517	cg05388468	-1.97770745717102e-07	SLAMF1_F24
524518	cg05356662	8.36416483320975e-07	SLAMF1_F24
524519	cg13059696	8.04830446439926e-07	SLAMF1_F24
524520	cg17779336	-1.928262853792e-06	SLAMF1_F24
524521	cg25153483	1.29127578288301e-06	SLAMF1_F24
524522	cg25315624	1.05133946847949e-06	SLAMF1_F24
524523	cg13153708	7.98938974750653e-06	SLAMF1_F24
524524	cg27311272	1.11186383571613e-05	SLAMF1_F24
524525	cg26815414	-2.24633078690428e-06	SLAMF1_F24
524526	cg10609809	7.80023481311286e-07	SLAMF1_F24
524527	cg00408260	-4.67504118646941e-06	SLAMF1_F24
524528	cg06759901	4.12928486385264e-06	SLAMF1_F24
524529	cg24438217	2.62147571088922e-06	SLAMF1_F24
524530	cg14279340	3.33283113769871e-07	SLAMF1_F24
524531	cg03808321	8.38520234437741e-06	SLAMF1_F24
524532	cg21228592	-1.3178554547157e-06	SLAMF1_F24
524533	cg16268315	2.30244502127677e-06	SLAMF1_F24
524534	cg09294084	2.7038394447996e-06	SLAMF1_F24
524535	cg20606555	-8.07791885900592e-06	SLAMF1_F24
524536	cg26921513	6.73787835529434e-06	SLAMF1_F24
524537	cg07331752	2.04474306053422e-06	SLAMF1_F24
524538	cg13544184	3.08743820776128e-07	SLAMF1_F24
524539	cg09160177	-5.55320917772733e-06	SLAMF1_F24
524540	cg14166209	-5.4451964241576e-06	SLAMF1_F24
524541	cg23610447	8.68556902561124e-06	SLAMF1_F24
524542	cg24647506	2.11307685493862e-06	SLAMF1_F24
524543	cg00256144	1.32938744520925e-06	SLAMF1_F24
524544	cg14644523	4.19292704007203e-06	SLAMF1_F24
524545	cg12213064	-3.68884499792392e-06	SLAMF1_F24
524546	cg26788044	6.0121405750405e-07	SLAMF1_F24
524547	cg10628051	9.22530988427687e-06	SLAMF1_F24
524548	cg15665037	2.3489739897506e-06	SLAMF1_F24
524549	cg17055794	-2.59559458958114e-06	SLAMF1_F24
524550	cg27365828	-4.06692261364517e-06	SLAMF1_F24
524551	cg16883141	-1.9699487417763e-06	SLAMF1_F24
524552	cg13665852	2.45869572907845e-06	SLAMF1_F24
524553	cg17516963	-4.16286266437244e-07	SLAMF1_F24
524554	cg22626973	-2.85596925871107e-06	SLAMF1_F24
524555	cg12293871	-2.52262750178926e-06	SLAMF1_F24
524556	cg08781327	-3.37131190165898e-06	SLAMF1_F24
524557	cg22212238	5.78606506215745e-07	SLAMF1_F24
524558	cg16422104	5.00410157882502e-06	SLAMF1_F24
524559	cg16272786	-5.43751355384922e-08	SLAMF1_F24
524560	cg07230757	2.915726591382e-06	SLAMF1_F24
524561	cg21640603	3.27590264302094e-07	SLAMF1_F24
524562	cg00302533	-2.28125164436355e-07	SLAMF1_F24
524563	cg10250177	8.9197612189671e-07	SLAMF1_F24
524564	cg07187103	-2.15180176885319e-07	SLAMF1_F24
524565	cg12690090	-6.37123415622084e-07	SLAMF1_F24
524566	cg12004183	9.03091413282455e-07	SLAMF1_F24
524567	cg24139216	-2.29657005725266e-08	SLAMF1_F24
524568	cg10049260	-1.09762522436149e-05	SLAMF1_F24
524569	cg11230083	3.48941705310206e-06	SLAMF1_F24
524570	cg17245247	-7.31388507276754e-06	SLAMF1_F24
524571	cg04153890	-4.18196717488063e-08	SLAMF1_F24
524572	cg06917617	4.97674210078519e-07	SLAMF1_F24
524573	cg02534450	2.81751700456077e-06	SLAMF1_F24
524574	ch.22.17803970R	-3.59178713918773e-07	SLAMF1_F24
524575	cg13075951	9.38627511674121e-07	SLAMF1_F24
524576	cg09358240	-2.43408906039457e-07	SLAMF1_F24
524577	cg03568518	-4.39419397891596e-06	SLAMF1_F24
524578	cg02794174	-9.28851879718581e-07	SLAMF1_F24
524579	cg19311102	3.6078071740698e-06	SLAMF1_F24
524580	cg24049652	4.72337955078204e-06	SLAMF1_F24
524581	cg20133200	2.69835760445742e-06	SLAMF1_F24
524582	cg17196933	-3.039399711412e-07	SLAMF1_F24
524583	cg15449127	-3.88762304787663e-09	SLAMF1_F24
524584	cg14735313	5.68074273652194e-08	SLAMF1_F24
524585	cg03424174	-1.09732200726839e-05	SLAMF1_F24
524586	cg01451391	-2.84138151940479e-07	SLAMF1_F24
524587	cg13031171	-3.42105677350321e-07	SLAMF1_F24
524588	cg13583644	5.11382528872402e-06	SLAMF1_F24
524589	cg04377176	-6.92379953914744e-07	SLAMF1_F24
524590	cg24176601	-3.53512513541283e-06	SLAMF1_F24
524591	cg04359512	2.34616999654349e-06	SLAMF1_F24
524592	cg10109146	-1.28995361876608e-06	SLAMF1_F24
524593	cg20866090	5.70298639701179e-06	SLAMF1_F24
524594	cg24180066	5.60674272085247e-08	SLAMF1_F24
524595	cg27283246	2.60832280123457e-06	SLAMF1_F24
524596	cg08766283	9.55215175079767e-07	SLAMF1_F24
524597	cg03393017	2.87560799189179e-07	SLAMF1_F24
524598	cg05269017	-4.92991885490924e-07	SLAMF1_F24
524599	cg10786489	-5.51776807382836e-06	SLAMF1_F24
524600	cg01826492	-5.80285052230687e-06	SLAMF1_F24
524601	cg09682426	8.81263989222415e-06	SLAMF1_F24
524602	cg03119752	-3.99262052540414e-07	SLAMF1_F24
524603	cg22306127	-2.20782823947047e-07	SLAMF1_F24
524604	cg07898729	1.32965517551279e-06	SLAMF1_F24
524605	cg07768378	-1.18482335512996e-06	SLAMF1_F24
524606	cg18424717	4.68703685531562e-06	SLAMF1_F24
524607	cg13971504	-4.60489813024691e-06	SLAMF1_F24
524608	cg15122909	-4.87180125429236e-06	SLAMF1_F24
524609	cg00472445	-8.92530077295125e-07	SLAMF1_F24
524610	cg02424205	5.6431329365603e-07	SLAMF1_F24
524611	cg16320249	8.97966923109869e-07	SLAMF1_F24
524612	cg22425802	-1.32168189458512e-07	SLAMF1_F24
524613	cg05560913	-2.01662479983122e-06	SLAMF1_F24
524614	cg27512631	-2.35917118016238e-06	SLAMF1_F24
524615	cg19110939	1.95069997062261e-06	SLAMF1_F24
524616	cg24896864	5.22678182158307e-06	SLAMF1_F24
524617	cg04275239	-2.36817353803117e-06	SLAMF1_F24
524618	cg24491028	-2.31367367641312e-06	SLAMF1_F24
524619	cg15188808	-2.92516724980062e-07	SLAMF1_F24
524620	cg05974305	-1.56541567485079e-06	SLAMF1_F24
524621	cg15066782	-4.44412786703128e-06	SLAMF1_F24
524622	cg15921271	-2.42340368926306e-07	SLAMF1_F24
524623	cg15057440	-6.26041871202737e-07	SLAMF1_F24
524624	cg19471156	-2.19286943080256e-06	SLAMF1_F24
524625	cg19965688	-9.19719664515765e-07	SLAMF1_F24
524626	cg07587771	4.06455163876576e-06	SLAMF1_F24
524627	cg09578319	6.98611266967875e-06	SLAMF1_F24
524628	cg21872908	9.69001601555973e-08	SLAMF1_F24
524629	cg20779917	1.91271914261616e-06	SLAMF1_F24
524630	cg19860441	2.59989105995831e-06	SLAMF1_F24
524631	cg00797460	-3.81325083184831e-06	SLAMF1_F24
524632	cg00697880	8.25771847720053e-07	SLAMF1_F24
524633	cg02307957	5.54468685536345e-06	SLAMF1_F24
524634	cg07919476	2.77527978524494e-06	SLAMF1_F24
524635	cg13718666	-2.51963412976337e-07	SLAMF1_F24
524636	cg25734283	-4.73932795129597e-07	SLAMF1_F24
524637	cg11208227	8.5239757714786e-08	SLAMF1_F24
524638	cg21180953	3.86411721963309e-06	SLAMF1_F24
524639	cg13762887	-1.71472812784912e-06	SLAMF1_F24
524640	cg12753986	-1.70830384472288e-05	SLAMF1_F24
524641	cg13853192	2.5675558994734e-08	SLAMF1_F24
524642	cg04464507	-1.49800887006941e-06	SLAMF1_F24
524643	cg11675917	1.08344821645773e-06	SLAMF1_F24
524644	cg27643099	-4.58024436605273e-07	SLAMF1_F24
524645	cg03617406	-1.35318830755576e-07	SLAMF1_F24
524646	cg09687563	3.43870866961426e-06	SLAMF1_F24
524647	cg13373361	-1.78521896618039e-06	SLAMF1_F24
524648	cg05612346	-3.58433276124628e-06	SLAMF1_F24
524649	cg16371214	-3.08608706767282e-06	SLAMF1_F24
524650	cg07018725	3.6600781467913e-06	SLAMF1_F24
524651	cg17442269	6.00643244156702e-08	SLAMF1_F24
524652	cg00251519	-9.95796263485115e-08	SLAMF1_F24
524653	cg08541542	6.46850190864493e-08	SLAMF1_F24
524654	cg01393184	9.44513835863856e-08	SLAMF1_F24
524655	cg12874232	-3.82225619383966e-06	SLAMF1_F24
524656	cg04044227	1.85784782782242e-08	SLAMF1_F24
524657	cg18648037	-5.41121012913336e-07	SLAMF1_F24
524658	cg19902122	1.51850501143187e-07	SLAMF1_F24
524659	cg22863456	-2.14345677673617e-06	SLAMF1_F24
524660	cg02101724	5.17917689020519e-07	SLAMF1_F24
524661	cg08616129	-1.15141170169038e-06	SLAMF1_F24
524662	cg15442702	4.38747806766865e-07	SLAMF1_F24
524663	cg07429188	1.25872650606676e-05	SLAMF1_F24
524664	cg19151808	2.40969192365226e-05	SLAMF1_F24
524665	cg10157862	1.8423296864176e-06	SLAMF1_F24
524666	cg16365334	1.79871387434298e-06	SLAMF1_F24
524667	cg25542878	1.07230227616117e-05	SLAMF1_F24
524668	cg07791468	4.03036863575148e-06	SLAMF1_F24
524669	cg12606162	-8.43124928232725e-07	SLAMF1_F24
524670	cg13516378	-1.56485011282351e-06	SLAMF1_F24
524671	cg07282284	-1.65310773077502e-06	SLAMF1_F24
524672	cg11786848	1.46466413841129e-06	SLAMF1_F24
524673	cg08278554	-1.64334008469456e-06	SLAMF1_F24
524674	cg09384223	-7.10085420694818e-07	SLAMF1_F24
524675	cg08282589	-5.91449641470273e-06	SLAMF1_F24
524676	cg26856604	-1.68421678836241e-06	SLAMF1_F24
524677	cg16893984	-5.71376294085232e-07	SLAMF1_F24
524678	cg14220243	-3.56175418336551e-06	SLAMF1_F24
524679	cg02053850	3.99354288679587e-07	SLAMF1_F24
524680	cg05307301	-2.16699878816204e-06	SLAMF1_F24
524681	cg23590049	-1.45557309300007e-06	SLAMF1_F24
524682	cg06500337	2.78013892538235e-07	SLAMF1_F24
524683	cg01722420	-2.79533028941379e-07	SLAMF1_F24
524684	cg07054255	-7.37616255341746e-07	SLAMF1_F24
524685	cg17386114	5.45944492933924e-06	SLAMF1_F24
524686	cg24649223	-4.56403775785212e-06	SLAMF1_F24
524687	cg12780322	1.06895751091459e-07	SLAMF1_F24
524688	cg12684190	-2.81327392585644e-07	SLAMF1_F24
524689	cg17985553	6.14914467475991e-08	SLAMF1_F24
524690	cg00014667	-1.67150096524058e-06	SLAMF1_F24
524691	cg08187002	1.03474118469143e-06	SLAMF1_F24
524692	cg27507829	4.32942012064071e-06	SLAMF1_F24
524693	cg13571216	-2.27958364561714e-07	SLAMF1_F24
524694	cg12210378	3.62122602644483e-06	SLAMF1_F24
524695	cg15129876	9.38100570357492e-07	SLAMF1_F24
524696	cg00722694	2.08499940237893e-06	SLAMF1_F24
524697	cg20914168	6.16530187843633e-08	SLAMF1_F24
524698	cg26839807	8.05806861854189e-07	SLAMF1_F24
524699	cg11911399	-4.03492150623593e-07	SLAMF1_F24
524700	cg16837593	1.20535455076182e-06	SLAMF1_F24
524701	cg05017276	3.91759020329181e-07	SLAMF1_F24
524702	cg20806904	-3.42920532736476e-07	SLAMF1_F24
524703	cg21987390	3.44415949255207e-06	SLAMF1_F24
524704	cg01295361	6.59863676175543e-06	SLAMF1_F24
524705	cg02078468	5.00277859288225e-06	SLAMF1_F24
524706	cg27413165	-1.56374573430604e-06	SLAMF1_F24
524707	cg11136049	-6.50250570494298e-06	SLAMF1_F24
524708	cg11630965	1.03524821717479e-06	SLAMF1_F24
524709	cg08721652	6.24225920880337e-06	SLAMF1_F24
524710	cg07232642	7.0386703323494e-06	SLAMF1_F24
524711	cg22490084	6.8377161933192e-06	SLAMF1_F24
524712	cg26864766	-4.98357982274068e-06	SLAMF1_F24
524713	cg02453975	8.59059279316217e-07	SLAMF1_F24
524714	cg10531199	-3.34651675922004e-06	SLAMF1_F24
524715	cg13537156	-6.59899934298359e-06	SLAMF1_F24
524716	cg11978605	-2.2205254330567e-06	SLAMF1_F24
524717	cg14778711	-5.76305910628369e-07	SLAMF1_F24
524718	cg22068747	2.43534376103077e-06	SLAMF1_F24
524719	cg25113290	5.13493787318224e-06	SLAMF1_F24
524720	cg26945715	2.61794847671307e-06	SLAMF1_F24
524721	cg10667921	-8.85295277230211e-07	SLAMF1_F24
524722	cg10361206	-1.58427130516164e-07	SLAMF1_F24
524723	cg17727159	-1.29154902819338e-06	SLAMF1_F24
524724	cg23131007	4.65736363347346e-07	SLAMF1_F24
524725	cg04615859	5.32771460693895e-07	SLAMF1_F24
524726	cg10705541	6.26597566307651e-07	SLAMF1_F24
524727	cg11193767	-8.82072997347368e-06	SLAMF1_F24
524728	cg27367768	-1.13701613890689e-07	SLAMF1_F24
524729	cg27075654	9.21529942198107e-06	SLAMF1_F24
524730	cg09444405	2.80292252049043e-06	SLAMF1_F24
524731	cg08815773	-6.36574597152757e-06	SLAMF1_F24
524732	cg10275183	7.50014288513192e-07	SLAMF1_F24
524733	cg18527651	1.24732280275112e-07	SLAMF1_F24
524734	cg00305263	3.82662172163713e-06	SLAMF1_F24
524735	cg23331136	9.71321518939683e-07	SLAMF1_F24
524736	cg10964733	-1.71431921115811e-06	SLAMF1_F24
524737	cg00542076	7.77362183073847e-07	SLAMF1_F24
524738	cg13528445	1.45302759443454e-06	SLAMF1_F24
524739	cg06742794	3.17693234705294e-06	SLAMF1_F24
524740	cg00108894	-3.52967368128777e-07	SLAMF1_F24
524741	cg00390654	3.66294783267138e-06	SLAMF1_F24
524742	cg15787636	5.85953009958812e-06	SLAMF1_F24
524743	cg05535168	8.66530242647136e-07	SLAMF1_F24
524744	cg01667206	-1.40427788581983e-06	SLAMF1_F24
524745	cg18971835	4.50550277149645e-06	SLAMF1_F24
524746	cg08658371	4.45773788669968e-07	SLAMF1_F24
524747	cg08215876	1.15384211874929e-07	SLAMF1_F24
524748	cg10819260	-6.11665267695159e-07	SLAMF1_F24
524749	cg18064474	-1.25898040955062e-07	SLAMF1_F24
524750	cg08189964	-4.61610351813e-06	SLAMF1_F24
524751	cg09711488	-2.14416942860269e-06	SLAMF1_F24
524752	cg13104880	2.08122728898565e-06	SLAMF1_F24
524753	cg24362026	3.02480458187756e-06	SLAMF1_F24
524754	cg15868629	-6.06366461549734e-08	SLAMF1_F24
524755	cg20367170	1.92789713253641e-06	SLAMF1_F24
524756	cg08120030	-6.70854462252919e-06	SLAMF1_F24
524757	cg14913407	-4.84603455664898e-06	SLAMF1_F24
524758	cg24038192	6.86054800786774e-11	SLAMF1_F24
524759	cg17214383	-1.77410913318483e-07	SLAMF1_F24
524760	cg21110711	4.74139488711625e-06	SLAMF1_F24
524761	cg15200445	1.3259390270373e-06	SLAMF1_F24
524762	cg26616083	1.95649152235634e-06	SLAMF1_F24
524763	cg22705204	-8.0354292841563e-08	SLAMF1_F24
524764	cg18929859	3.38522047690719e-06	SLAMF1_F24
524765	cg23460750	7.77018057492519e-08	SLAMF1_F24
524766	cg22528123	5.72426234698099e-06	SLAMF1_F24
524767	cg25941075	-7.73636169906939e-06	SLAMF1_F24
524768	cg10830344	1.36350852115171e-06	SLAMF1_F24
524769	cg02250846	1.47539131089666e-06	SLAMF1_F24
524770	cg15742605	-9.50575388204491e-07	SLAMF1_F24
524771	cg13285862	-1.05534123411438e-09	SLAMF1_F24
524772	cg07396867	7.2693368882151e-06	SLAMF1_F24
524773	cg05086444	-1.30419318925599e-07	SLAMF1_F24
524774	cg21834497	-5.75456963064789e-09	SLAMF1_F24
524775	cg02068390	8.75607334677743e-08	SLAMF1_F24
524776	cg00782828	3.23100736478035e-06	SLAMF1_F24
524777	cg20096365	-5.2169560736737e-06	SLAMF1_F24
524778	cg02605075	3.13566755715309e-07	SLAMF1_F24
524779	cg23653184	6.41474997480974e-06	SLAMF1_F24
524780	cg17261804	1.0004038025883e-06	SLAMF1_F24
524781	cg14572091	-1.65404316997814e-07	SLAMF1_F24
524782	cg08575537	3.03226004659814e-06	SLAMF1_F24
524783	cg00815884	2.31967502581051e-06	SLAMF1_F24
524784	cg06843866	4.82379776541104e-06	SLAMF1_F24
524785	cg22178059	-3.81065571067901e-08	SLAMF1_F24
524786	cg10983115	1.72173690410266e-07	SLAMF1_F24
524787	cg16629569	2.70725602408233e-07	SLAMF1_F24
524788	cg23196985	1.45898516854987e-07	SLAMF1_F24
524789	cg15811904	2.25034873322726e-07	SLAMF1_F24
524790	cg11513667	4.58225083357698e-06	SLAMF1_F24
524791	cg14773603	-3.93824542600054e-07	SLAMF1_F24
524792	cg12244019	3.40903912988859e-06	SLAMF1_F24
524793	cg26552067	-5.0091978952631e-06	SLAMF1_F24
524794	cg02008154	2.64541588102307e-06	SLAMF1_F24
524795	cg09360612	-2.57889056290003e-06	SLAMF1_F24
524796	cg01998808	-1.00364613284981e-06	SLAMF1_F24
524797	cg15986429	5.22653268843097e-06	SLAMF1_F24
524798	cg01272400	3.4761215054787e-07	SLAMF1_F24
524799	cg26189608	5.85181439711916e-06	SLAMF1_F24
524800	cg06390585	-5.79731350928612e-07	SLAMF1_F24
524801	cg18838433	-3.43049561374741e-07	SLAMF1_F24
524802	cg16661209	-4.11077305455438e-06	SLAMF1_F24
524803	cg20178075	-5.60639516748128e-06	SLAMF1_F24
524804	cg27314116	-3.37267459801964e-06	SLAMF1_F24
524805	cg22801217	-5.53542797793328e-07	SLAMF1_F24
524806	cg25842405	-1.3398701619159e-06	SLAMF1_F24
524807	cg19409156	-5.54764861359594e-06	SLAMF1_F24
524808	cg02624725	-3.22481521654285e-06	SLAMF1_F24
524809	cg15305176	3.97349788673481e-06	SLAMF1_F24
524810	cg10927534	3.17818629792697e-07	SLAMF1_F24
524811	cg24744483	3.61425925573767e-06	SLAMF1_F24
524812	cg06614395	1.86688188217734e-06	SLAMF1_F24
524813	cg21419286	-1.33700033219531e-06	SLAMF1_F24
524814	cg00351957	1.61050428520618e-06	SLAMF1_F24
524815	cg03956294	4.55641578139021e-07	SLAMF1_F24
524816	cg20340501	2.99874538167113e-07	SLAMF1_F24
524817	cg04372085	-1.36568740227238e-06	SLAMF1_F24
524818	cg03228288	3.76638147982333e-07	SLAMF1_F24
524819	cg05859663	-4.62112359437236e-06	SLAMF1_F24
524820	cg06539865	-7.61907020474171e-07	SLAMF1_F24
524821	cg26647808	5.56421080875207e-07	SLAMF1_F24
524822	cg11450919	2.19094037089101e-07	SLAMF1_F24
524823	cg03930313	-4.60252574881224e-06	SLAMF1_F24
524824	cg11962310	-1.57042213213646e-06	SLAMF1_F24
524825	cg13276890	2.25223035802889e-06	SLAMF1_F24
524826	cg10454758	4.92312774713575e-08	SLAMF1_F24
524827	cg17403520	-9.11781550297309e-08	SLAMF1_F24
524828	cg05383947	6.99217367596944e-07	SLAMF1_F24
524829	cg11233650	1.5434464691828e-06	SLAMF1_F24
524830	cg03662347	-6.44859273271391e-06	SLAMF1_F24
524831	cg05842815	-4.60540872745281e-07	SLAMF1_F24
524832	cg22087527	4.33810577141459e-07	SLAMF1_F24
524833	cg26337424	-1.5597963567871e-06	SLAMF1_F24
524834	cg09488258	7.1431425130275e-06	SLAMF1_F24
524835	cg08583094	4.53313962231909e-07	SLAMF1_F24
524836	cg08994353	-4.13731921588142e-06	SLAMF1_F24
524837	cg10021756	-3.21803280320423e-06	SLAMF1_F24
524838	cg21444428	7.95602334246226e-07	SLAMF1_F24
524839	cg22688535	2.27953391315497e-06	SLAMF1_F24
524840	cg04411472	2.01033006013311e-06	SLAMF1_F24
524841	cg05932538	2.04167402759547e-07	SLAMF1_F24
524842	cg15861357	-2.07393305955097e-06	SLAMF1_F24
524843	cg00932836	1.26140241431448e-06	SLAMF1_F24
524844	cg04627240	5.8831792563437e-07	SLAMF1_F24
524845	cg01854277	4.81154979951967e-06	SLAMF1_F24
524846	cg22902765	-6.84399094511908e-08	SLAMF1_F24
524847	cg10805229	-6.36184131278226e-07	SLAMF1_F24
524848	cg14746841	7.33297293308781e-08	SLAMF1_F24
524849	cg01217822	-8.73333540757778e-07	SLAMF1_F24
524850	cg16697896	1.51991024458732e-06	SLAMF1_F24
524851	cg05668372	4.56345251849336e-07	SLAMF1_F24
524852	cg01944751	-1.50113515100338e-06	SLAMF1_F24
524853	cg17217666	-2.10940044531943e-06	SLAMF1_F24
524854	cg27610206	1.77494034400134e-06	SLAMF1_F24
524855	cg10194039	8.07481624464035e-08	SLAMF1_F24
524856	cg07872608	2.84941390669305e-06	SLAMF1_F24
524857	cg08291366	6.68794349973094e-06	SLAMF1_F24
524858	cg08355353	9.00606346890511e-08	SLAMF1_F24
524859	cg06157277	-1.19516507112875e-06	SLAMF1_F24
524860	cg20638582	1.08575178826218e-06	SLAMF1_F24
524861	cg04874239	-1.93396680888278e-06	SLAMF1_F24
524862	cg05912048	-5.10009740904227e-06	SLAMF1_F24
524863	cg27526649	5.16707697267542e-06	SLAMF1_F24
524864	cg03747484	9.30015552962859e-07	SLAMF1_F24
524865	cg01023703	3.14355456556819e-06	SLAMF1_F24
524866	cg16520796	-1.24368372069619e-06	SLAMF1_F24
524867	cg11512407	-6.0822883514904e-07	SLAMF1_F24
524868	cg23901856	-8.03209387970407e-07	SLAMF1_F24
524869	cg01410116	-2.86009902076972e-06	SLAMF1_F24
524870	cg07710020	4.42910550071871e-07	SLAMF1_F24
524871	cg05064829	8.04494557932972e-07	SLAMF1_F24
524872	cg19190762	-6.42883671193559e-07	SLAMF1_F24
524873	cg24859393	4.43729499687825e-06	SLAMF1_F24
524874	cg21812277	5.86171653086346e-06	SLAMF1_F24
524875	cg27095388	3.69204923711713e-06	SLAMF1_F24
524876	cg00323359	3.57805637194015e-07	SLAMF1_F24
524877	cg09804649	4.60184780897637e-06	SLAMF1_F24
524878	cg13915676	-3.05931275724114e-07	SLAMF1_F24
524879	cg23926235	-1.54413967874025e-06	SLAMF1_F24
524880	cg25691648	-3.04793362143126e-07	SLAMF1_F24
524881	cg21330198	-6.39889509031308e-07	SLAMF1_F24
524882	cg02201766	-3.6322220264278e-06	SLAMF1_F24
524883	cg04093349	2.88385286626237e-07	SLAMF1_F24
524884	cg08257088	3.09738574639585e-07	SLAMF1_F24
524885	cg09935596	1.09514206579584e-06	SLAMF1_F24
524886	cg17271750	-3.81072549774117e-07	SLAMF1_F24
524887	cg09907570	-2.44129485517443e-07	SLAMF1_F24
524888	cg10472651	-7.47458338018811e-06	SLAMF1_F24
524889	cg14830740	-4.46669572971561e-06	SLAMF1_F24
524890	cg02138684	-4.23040095445004e-06	SLAMF1_F24
524891	cg09638944	-3.19296210316825e-07	SLAMF1_F24
524892	cg14112978	1.69621748673186e-06	SLAMF1_F24
524893	cg16576167	1.93521434292304e-06	SLAMF1_F24
524894	cg04656321	5.83206302535384e-06	SLAMF1_F24
524895	cg17691598	9.45757563783495e-07	SLAMF1_F24
524896	cg11940960	-4.99731193472589e-06	SLAMF1_F24
524897	cg19288316	-1.21191305557149e-06	SLAMF1_F24
524898	cg19273462	3.99940310723856e-07	SLAMF1_F24
524899	cg05251323	-7.24397204146929e-07	SLAMF1_F24
524900	cg04612287	5.81339447216353e-07	SLAMF1_F24
524901	cg09895876	-7.36926438765866e-07	SLAMF1_F24
524902	cg01970804	2.11906126625114e-06	SLAMF1_F24
524903	cg08765991	2.5446175289059e-06	SLAMF1_F24
524904	cg11134973	-3.46082799253767e-06	SLAMF1_F24
524905	cg05196167	3.19210277413173e-06	SLAMF1_F24
524906	cg16111829	1.18488145115604e-06	SLAMF1_F24
524907	cg12552700	-1.02624634172654e-06	SLAMF1_F24
524908	cg06304299	-8.695150166118e-07	SLAMF1_F24
524909	cg01972751	-6.53821044633586e-08	SLAMF1_F24
524910	cg22887498	2.18360032278452e-07	SLAMF1_F24
524911	cg00477111	-1.04820489522391e-06	SLAMF1_F24
524912	cg13118906	-3.67183873279499e-07	SLAMF1_F24
524913	cg06418871	5.35954206398975e-06	SLAMF1_F24
524914	cg23607438	-6.93767977140022e-06	SLAMF1_F24
524915	cg05229035	4.08279686155315e-06	SLAMF1_F24
524916	cg17048150	-1.2133060030069e-06	SLAMF1_F24
524917	cg05210305	5.83282839251392e-07	SLAMF1_F24
524918	cg15518979	-1.69254948413451e-06	SLAMF1_F24
524919	cg04876905	-1.78298175779099e-07	SLAMF1_F24
524920	cg06045546	2.59852181294409e-06	SLAMF1_F24
524921	cg17495501	7.34991367022169e-07	SLAMF1_F24
524922	cg08627352	1.39380198241848e-06	SLAMF1_F24
524923	cg11468693	2.91293247299061e-06	SLAMF1_F24
524924	cg19474271	1.90302227663599e-06	SLAMF1_F24
524925	cg22515278	4.52675962258344e-07	SLAMF1_F24
524926	cg18156115	1.77884562040323e-06	SLAMF1_F24
524927	cg10950272	-8.21081714883485e-08	SLAMF1_F24
524928	cg11475420	-1.59769355205825e-06	SLAMF1_F24
524929	cg19035788	-2.75540545901161e-07	SLAMF1_F24
524930	cg08001824	-2.02955867276956e-06	SLAMF1_F24
524931	cg19554868	7.26750536300717e-07	SLAMF1_F24
524932	cg03689992	1.65171116756228e-07	SLAMF1_F24
524933	cg02838404	-1.72568149753264e-06	SLAMF1_F24
524934	cg26873311	-9.93285079380062e-07	SLAMF1_F24
524935	cg21287597	4.4446800606032e-07	SLAMF1_F24
524936	cg05509696	-3.2257055447853e-06	SLAMF1_F24
524937	cg16842017	1.26341478364842e-06	SLAMF1_F24
524938	cg18470295	-9.61404464175183e-07	SLAMF1_F24
524939	cg21763793	9.69439805432023e-06	SLAMF1_F24
524940	cg14887620	-1.67146612752796e-06	SLAMF1_F24
524941	cg11836585	-1.68822001608023e-06	SLAMF1_F24
524942	cg13515254	6.47696979634906e-07	SLAMF1_F24
524943	cg07416364	2.13309503304566e-06	SLAMF1_F24
524944	cg18820268	2.95257133447033e-06	SLAMF1_F24
524945	cg26905720	6.88863529411453e-08	SLAMF1_F24
524946	cg21882620	-2.92006848095051e-07	SLAMF1_F24
524947	cg00506158	3.5949400394175e-06	SLAMF1_F24
524948	cg11036656	-4.48920215013578e-06	SLAMF1_F24
524949	cg05631794	4.25556040424811e-06	SLAMF1_F24
524950	cg01984462	-2.62953897354751e-06	SLAMF1_F24
524951	cg11240493	1.1916452460087e-06	SLAMF1_F24
524952	cg15696408	9.17062738589244e-07	SLAMF1_F24
524953	cg07581462	-1.02707848086642e-06	SLAMF1_F24
524954	cg04826336	3.64992447517201e-06	SLAMF1_F24
524955	cg14779065	-7.55193127311033e-06	SLAMF1_F24
524956	cg18546622	-1.08547033302271e-06	SLAMF1_F24
524957	cg02953397	3.59868490921939e-06	SLAMF1_F24
524958	cg08154944	-5.40857094442594e-07	SLAMF1_F24
524959	cg10826342	6.67584927509084e-07	SLAMF1_F24
524960	cg21911075	9.52245238179812e-07	SLAMF1_F24
524961	cg23445957	3.58718596179945e-06	SLAMF1_F24
524962	cg18049676	-4.91102787291338e-07	SLAMF1_F24
524963	cg10478035	-8.93022331030444e-07	SLAMF1_F24
524964	cg02974484	-7.75109767369967e-07	SLAMF1_F24
524965	cg13471374	-1.09968753952494e-06	SLAMF1_F24
524966	cg14541800	1.59979410689258e-05	SLAMF1_F24
524967	cg21845953	4.3288550341415e-06	SLAMF1_F24
524968	cg10535500	3.49573623925223e-06	SLAMF1_F24
524969	cg20735563	1.15117683086594e-06	SLAMF1_F24
524970	cg12148574	7.02475648152867e-07	SLAMF1_F24
524971	cg17946279	-1.39407324136731e-06	SLAMF1_F24
524972	cg23305168	1.45412053798072e-06	SLAMF1_F24
524973	cg05840650	-3.10831395159563e-06	SLAMF1_F24
524974	cg04949149	6.03435428269078e-06	SLAMF1_F24
524975	cg10635092	-4.74315636711987e-06	SLAMF1_F24
524976	cg26115218	9.03195355899639e-07	SLAMF1_F24
524977	cg05856429	-1.31737504732724e-08	SLAMF1_F24
524978	cg02387843	-2.51376831557605e-06	SLAMF1_F24
524979	cg02874061	5.79660116936425e-06	SLAMF1_F24
524980	cg15786664	6.72615853995863e-06	SLAMF1_F24
524981	cg19710916	1.83919892005144e-06	SLAMF1_F24
524982	cg08709884	2.17189073898821e-07	SLAMF1_F24
524983	cg14421129	-3.53737119661404e-06	SLAMF1_F24
524984	cg09787823	3.69767135243892e-06	SLAMF1_F24
524985	cg14145365	3.44151092998145e-06	SLAMF1_F24
524986	cg18004463	2.81370151818588e-07	SLAMF1_F24
524987	cg21494722	4.80863395171972e-06	SLAMF1_F24
524988	cg05544660	4.85696927665592e-07	SLAMF1_F24
524989	cg25311623	2.12035034186538e-06	SLAMF1_F24
524990	cg12339029	-8.05891353547124e-07	SLAMF1_F24
524991	cg02871021	-2.28847920817883e-06	SLAMF1_F24
524992	cg20082731	9.44319052950601e-07	SLAMF1_F24
524993	cg27235148	4.4330922067859e-07	SLAMF1_F24
524994	cg04616691	1.45421911980738e-07	SLAMF1_F24
524995	cg12887863	1.47501984099171e-06	SLAMF1_F24
524996	cg12036553	2.50224642489583e-06	SLAMF1_F24
524997	cg05928306	2.68192965779514e-06	SLAMF1_F24
524998	cg01362882	-1.26346307683873e-07	SLAMF1_F24
524999	cg17000021	6.3089561650122e-06	SLAMF1_F24
525000	cg16490176	-2.33320716947423e-07	SLAMF1_F24
525001	cg16781855	-1.45378311288741e-06	SLAMF1_F24
525002	cg12756645	2.30778198731224e-06	SLAMF1_F24
525003	cg01603740	-5.44410465255858e-07	SLAMF1_F24
525004	cg22560193	-7.71412661470796e-06	SLAMF1_F24
525005	cg02216595	-2.65807087954716e-06	SLAMF1_F24
525006	cg13927387	-3.4056452419574e-07	SLAMF1_F24
525007	cg22356117	6.13198934250404e-08	SLAMF1_F24
525008	cg00810583	-1.17133926373617e-05	SLAMF1_F24
525009	cg05623559	-6.37569307021519e-07	SLAMF1_F24
525010	cg14842441	8.99502990576034e-06	SLAMF1_F24
525011	cg16037593	1.54362688475883e-06	SLAMF1_F24
525012	cg01495884	-8.55723192272795e-07	SLAMF1_F24
525013	cg15665376	1.09312673866254e-06	SLAMF1_F24
525014	cg26004450	9.76068760446306e-07	SLAMF1_F24
525015	cg04603290	4.8692284469544e-06	SLAMF1_F24
525016	cg01378995	-1.18788471309534e-07	SLAMF1_F24
525017	cg08757628	1.13390298674446e-07	SLAMF1_F24
525018	cg12269161	-2.42339000460216e-06	SLAMF1_F24
525019	cg24734715	2.39166549880858e-06	SLAMF1_F24
525020	cg16714888	7.50232915082983e-07	SLAMF1_F24
525021	cg10217707	-7.26225527287938e-07	SLAMF1_F24
525022	cg27127645	-2.15315719935368e-06	SLAMF1_F24
525023	cg25997868	2.58268925640464e-06	SLAMF1_F24
525024	cg05047361	-4.08166659516445e-06	SLAMF1_F24
525025	cg27054948	1.94587157824992e-06	SLAMF1_F24
525026	cg17879450	1.26836084096269e-07	SLAMF1_F24
525027	cg03631850	2.60216577461042e-06	SLAMF1_F24
525028	cg12291533	-3.266118109559e-06	SLAMF1_F24
525029	cg13939156	8.22543215401722e-06	SLAMF1_F24
525030	cg19334875	1.62442279347734e-06	SLAMF1_F24
525031	cg22584104	-4.11655142160805e-06	SLAMF1_F24
525032	cg07294825	-3.62398720468681e-06	SLAMF1_F24
525033	cg24603152	-1.02801086152237e-06	SLAMF1_F24
525034	cg19523118	-1.05788148534758e-06	SLAMF1_F24
525035	cg16639637	3.21096496651517e-07	SLAMF1_F24
525036	cg23558087	3.49489466937615e-07	SLAMF1_F24
525037	cg18773383	-1.19946506367375e-07	SLAMF1_F24
525038	cg24221965	-1.09575501639925e-06	SLAMF1_F24
525039	cg12118389	-6.71569808465298e-07	SLAMF1_F24
525040	cg05080322	-2.16386690086836e-06	SLAMF1_F24
525041	cg11501236	2.23647742814696e-06	SLAMF1_F24
525042	cg05673968	6.45047955175314e-06	SLAMF1_F24
525043	cg18341512	2.36722458219718e-08	SLAMF1_F24
525044	cg05614058	-2.67647402107501e-07	SLAMF1_F24
525045	cg11735079	-1.26892450520012e-06	SLAMF1_F24
525046	cg16417840	-1.11347291471469e-06	SLAMF1_F24
525047	cg03696658	3.83191374076977e-06	SLAMF1_F24
525048	cg17321617	-1.71821122986299e-06	SLAMF1_F24
525049	cg00620449	-2.60921579288152e-07	SLAMF1_F24
525050	cg10009908	-3.50642953017431e-06	SLAMF1_F24
525051	cg12315735	-7.27967951952008e-07	SLAMF1_F24
525052	cg18211669	3.79718188575232e-07	SLAMF1_F24
525053	cg08285768	2.74107800659827e-06	SLAMF1_F24
525054	cg00081975	-1.6856145987515e-06	SLAMF1_F24
525055	cg01719268	2.26205885949648e-06	SLAMF1_F24
525056	cg00328147	6.88334168111525e-06	SLAMF1_F24
525057	cg13767393	3.27722636299469e-06	SLAMF1_F24
525058	cg22783100	-1.21218886206281e-07	SLAMF1_F24
525059	cg21107389	6.60158596509525e-06	SLAMF1_F24
525060	cg07827623	7.4394263572319e-08	SLAMF1_F24
525061	cg02943595	-1.28558012485469e-06	SLAMF1_F24
525062	cg01734045	-4.14735184286799e-07	SLAMF1_F24
525063	cg18070442	4.43345114446868e-06	SLAMF1_F24
525064	cg03792162	4.05760542146244e-06	SLAMF1_F24
525065	cg05667934	5.48253936469466e-07	SLAMF1_F24
525066	cg00666986	-6.86187800870882e-08	SLAMF1_F24
525067	cg20023660	1.79546205195479e-06	SLAMF1_F24
525068	cg24983523	-8.14433359226596e-08	SLAMF1_F24
525069	cg12115385	-4.30263125007726e-06	SLAMF1_F24
525070	cg25932019	-4.97205114803609e-07	SLAMF1_F24
525071	cg26547124	1.03296348960247e-06	SLAMF1_F24
525072	cg09090857	6.42144340164333e-08	SLAMF1_F24
525073	cg07902106	2.96611312981938e-06	SLAMF1_F24
525074	cg06052984	6.76469056535065e-07	SLAMF1_F24
525075	cg13070632	2.02339532854482e-06	SLAMF1_F24
525076	cg03451959	4.39465510527796e-06	SLAMF1_F24
525077	cg00956494	-7.9492499049182e-07	SLAMF1_F24
525078	cg01079363	-1.09590845716206e-06	SLAMF1_F24
525079	cg17807001	-2.47212742462743e-07	SLAMF1_F24
525080	cg13335070	-1.94637590144463e-06	SLAMF1_F24
525081	cg16965504	3.20824999488168e-06	SLAMF1_F24
525082	cg20696338	2.81763311767472e-06	SLAMF1_F24
525083	cg26251690	-1.23863581180918e-05	SLAMF1_F24
525084	cg23319012	-1.8441152036274e-07	SLAMF1_F24
525085	cg01638647	-7.80541691199584e-07	SLAMF1_F24
525086	cg22533606	3.62497517177973e-06	SLAMF1_F24
525087	cg23442597	4.14983001656422e-06	SLAMF1_F24
525088	cg04570984	7.02919835554104e-07	SLAMF1_F24
525089	cg02981003	2.74407719295759e-06	SLAMF1_F24
525090	cg20713810	-5.50745328067556e-07	SLAMF1_F24
525091	cg08246428	5.39505000416732e-07	SLAMF1_F24
525092	cg14523602	2.24299568992761e-06	SLAMF1_F24
525093	cg12248872	-1.05360393212416e-06	SLAMF1_F24
525094	cg07489204	-1.41598454314197e-06	SLAMF1_F24
525095	cg12849525	-6.87589130222074e-06	SLAMF1_F24
525096	cg01931958	6.07151038872779e-07	SLAMF1_F24
525097	cg17863217	3.96145650063648e-07	SLAMF1_F24
525098	cg00819310	1.55376966668552e-06	SLAMF1_F24
525099	cg03955321	-6.86791581641442e-07	SLAMF1_F24
525100	cg03479655	-2.19735104073414e-06	SLAMF1_F24
525101	cg04655699	1.86527522251545e-07	SLAMF1_F24
525102	cg12953420	-6.27828359678776e-07	SLAMF1_F24
525103	cg25691326	5.63690811231044e-06	SLAMF1_F24
525104	cg13995432	-4.69572102175579e-07	SLAMF1_F24
525105	cg25248659	-2.26248045520052e-06	SLAMF1_F24
525106	cg19831186	2.08802611561785e-07	SLAMF1_F24
525107	cg17659417	1.1160955992253e-06	SLAMF1_F24
525108	cg14813947	5.0903696484409e-07	SLAMF1_F24
525109	cg18304969	-1.87065923708617e-07	SLAMF1_F24
525110	cg07926996	-7.08250867350554e-07	SLAMF1_F24
525111	cg02516888	2.29439722873129e-06	SLAMF1_F24
525112	cg23699414	6.06389393125235e-08	SLAMF1_F24
525113	cg26883712	1.89363047999883e-07	SLAMF1_F24
525114	cg12743169	-2.73403074348569e-07	SLAMF1_F24
525115	cg15264808	-1.56354337828222e-06	SLAMF1_F24
525116	cg12853461	-1.38932115857265e-06	SLAMF1_F24
525117	cg02030816	2.55096912189193e-06	SLAMF1_F24
525118	cg27334392	3.03647687597476e-06	SLAMF1_F24
525119	cg21838477	2.39525835283687e-06	SLAMF1_F24
525120	cg15026715	-2.42916803659989e-06	SLAMF1_F24
525121	cg22706878	-2.03158044075105e-06	SLAMF1_F24
525122	cg10899170	2.81409643686237e-06	SLAMF1_F24
525123	cg15087803	2.7105795823317e-06	SLAMF1_F24
525124	cg19582805	3.01364603843259e-08	SLAMF1_F24
525125	cg08487893	-3.54777826882346e-06	SLAMF1_F24
525126	cg03093843	7.13961008827052e-06	SLAMF1_F24
525127	cg17124779	2.80111493294748e-08	SLAMF1_F24
525128	cg00953481	-9.52448939390161e-07	SLAMF1_F24
525129	cg11337865	2.01790295181491e-08	SLAMF1_F24
525130	cg14399313	-2.73826815547914e-06	SLAMF1_F24
525131	cg10851992	-4.54601926463195e-07	SLAMF1_F24
525132	cg10432586	1.82108842959209e-06	SLAMF1_F24
525133	cg26218269	4.72585596275679e-06	SLAMF1_F24
525134	cg25997009	1.88459521297387e-06	SLAMF1_F24
525135	cg24216220	-2.8110911171594e-07	SLAMF1_F24
525136	cg13564428	3.14415742984115e-06	SLAMF1_F24
525137	cg11867599	-6.64553561608999e-07	SLAMF1_F24
525138	cg20013920	5.09763843632804e-06	SLAMF1_F24
525139	cg07439053	-2.62304845843635e-06	SLAMF1_F24
525140	cg03730137	2.08636950000412e-06	SLAMF1_F24
525141	cg02588277	-1.07984764135877e-06	SLAMF1_F24
525142	cg08888763	-6.48047869988108e-06	SLAMF1_F24
525143	cg15810744	-1.18176031425719e-06	SLAMF1_F24
525144	cg17574739	-8.83840122451619e-07	SLAMF1_F24
525145	cg01270064	-2.06373487168927e-06	SLAMF1_F24
525146	cg13354969	-1.7353170142433e-06	SLAMF1_F24
525147	cg19092306	-1.42274425833902e-06	SLAMF1_F24
525148	cg13284574	-6.30717094118468e-07	SLAMF1_F24
525149	cg14684798	3.18109172759522e-06	SLAMF1_F24
525150	cg27138166	-1.18944130737798e-05	SLAMF1_F24
525151	cg26521207	7.91548170170946e-07	SLAMF1_F24
525152	cg13008717	-3.26037907462416e-07	SLAMF1_F24
525153	cg11081555	3.6849594411053e-06	SLAMF1_F24
525154	cg27056219	-1.17712952593931e-05	SLAMF1_F24
525155	cg02943665	-1.06225569257011e-06	SLAMF1_F24
525156	cg23934633	1.10969363381949e-06	SLAMF1_F24
525157	cg19074779	1.50842015931814e-06	SLAMF1_F24
525158	cg21287519	-3.50591256380984e-07	SLAMF1_F24
525159	cg18802601	-8.82087369270629e-07	SLAMF1_F24
525160	cg17069933	8.08435108007704e-06	SLAMF1_F24
525161	cg13978767	3.54297446689499e-06	SLAMF1_F24
525162	cg01823887	-2.6092974599618e-06	SLAMF1_F24
525163	cg00267839	2.0707078875607e-06	SLAMF1_F24
525164	cg16219134	4.49916649228722e-06	SLAMF1_F24
525165	cg17445875	3.83396421889784e-06	SLAMF1_F24
525166	cg08092793	-2.91445393493644e-06	SLAMF1_F24
525167	cg00410370	-1.60617764510472e-06	SLAMF1_F24
525168	cg21130958	1.8947176213341e-06	SLAMF1_F24
525169	cg23612220	-7.22750056329213e-07	SLAMF1_F24
525170	cg19680554	6.62842251953646e-06	SLAMF1_F24
525171	cg06903191	-1.73454356052337e-06	SLAMF1_F24
525172	cg09693961	3.86190296266744e-06	SLAMF1_F24
525173	cg24030587	-4.19381168645082e-07	SLAMF1_F24
525174	cg08175546	2.67703278594873e-06	SLAMF1_F24
525175	cg06675049	3.85762177144921e-06	SLAMF1_F24
525176	cg07639849	1.22731657329348e-08	SLAMF1_F24
525177	cg11455291	7.65894477690598e-07	SLAMF1_F24
525178	cg13412852	4.60114795160247e-06	SLAMF1_F24
525179	cg08494713	-4.28149140119077e-06	SLAMF1_F24
525180	cg09456289	-2.48631133370627e-07	SLAMF1_F24
525181	cg06494734	-4.04160667332741e-07	SLAMF1_F24
525182	cg15532991	-4.82206839505827e-06	SLAMF1_F24
525183	cg18341059	-6.05564966287525e-07	SLAMF1_F24
525184	cg08291716	-3.75698106661317e-06	SLAMF1_F24
525185	cg03105395	-6.84774517788981e-06	SLAMF1_F24
525186	cg01196574	1.83935671202214e-06	SLAMF1_F24
525187	cg04558362	-2.45133440428401e-07	SLAMF1_F24
525188	cg20831236	-1.83397472921387e-06	SLAMF1_F24
525189	cg10303681	1.16276924384703e-06	SLAMF1_F24
525190	cg17470882	-1.16098482400343e-06	SLAMF1_F24
525191	cg25111855	3.44979930332724e-06	SLAMF1_F24
525192	cg05478210	2.67493784685717e-06	SLAMF1_F24
525193	cg26770479	-3.92842887292992e-07	SLAMF1_F24
525194	cg22943586	-2.30693954778316e-06	SLAMF1_F24
525195	cg01435587	-1.40719094260973e-06	SLAMF1_F24
525196	cg00294562	-8.97099306488457e-06	SLAMF1_F24
525197	cg17475949	7.92900322911398e-06	SLAMF1_F24
525198	cg07305506	7.43365032555342e-07	SLAMF1_F24
525199	cg10591636	-4.96250076900159e-06	SLAMF1_F24
525200	cg21800075	2.35638414971641e-07	SLAMF1_F24
525201	cg11749828	2.6300444601328e-06	SLAMF1_F24
525202	cg09937344	-1.06350887663166e-07	SLAMF1_F24
525203	cg15510325	9.71915603870693e-07	SLAMF1_F24
525204	cg04979926	-1.45329861153639e-06	SLAMF1_F24
525205	cg00990970	5.72234878397236e-06	SLAMF1_F24
525206	cg20833759	6.97363989157276e-07	SLAMF1_F24
525207	cg00747184	-2.44881072168659e-07	SLAMF1_F24
525208	cg27017658	-1.52084792572299e-07	SLAMF1_F24
525209	cg00017970	-4.72320785177729e-07	SLAMF1_F24
525210	cg19789653	-4.26760951114408e-08	SLAMF1_F24
525211	cg18174099	-5.3769489192354e-06	SLAMF1_F24
525212	cg16939634	6.59262793524978e-07	SLAMF1_F24
525213	cg19291303	1.51685831776435e-06	SLAMF1_F24
525214	cg17206968	-1.28652992186069e-06	SLAMF1_F24
525215	cg08684922	-4.40901870833092e-06	SLAMF1_F24
525216	cg04932123	-3.30489263407917e-07	SLAMF1_F24
525217	cg19111030	-3.39464756565131e-06	SLAMF1_F24
525218	cg24666085	8.20114177283577e-07	SLAMF1_F24
525219	cg27411509	4.14022729546306e-07	SLAMF1_F24
525220	cg24524414	1.16122171446047e-06	SLAMF1_F24
525221	cg05143860	-6.49822502114734e-07	SLAMF1_F24
525222	cg27339954	-3.61561368404232e-06	SLAMF1_F24
525223	cg12435359	-1.1989760601863e-07	SLAMF1_F24
525224	cg07632538	2.98183508002647e-06	SLAMF1_F24
525225	cg17564204	-1.44758459097004e-05	SLAMF1_F24
525226	cg14179950	-5.73301202350216e-06	SLAMF1_F24
525227	cg16125762	-1.6682797057846e-07	SLAMF1_F24
525228	cg14033193	-1.41847478378984e-06	SLAMF1_F24
525229	cg06454894	1.24998283323485e-06	SLAMF1_F24
525230	cg13799818	1.10128294432201e-06	SLAMF1_F24
525231	cg15786837	2.80407045690495e-06	SLAMF1_F24
525232	cg20324041	-1.54418582529009e-07	SLAMF1_F24
525233	cg21928385	3.12963532366749e-06	SLAMF1_F24
525234	cg26100597	5.8004421966743e-06	SLAMF1_F24
525235	cg17456508	1.15858505348691e-06	SLAMF1_F24
525236	cg04527429	-4.45377414370196e-06	SLAMF1_F24
525237	cg21074138	4.3344430721677e-07	SLAMF1_F24
525238	cg10518850	-3.12067665892712e-06	SLAMF1_F24
525239	cg26896946	-1.4629136172685e-05	SLAMF1_F24
525240	cg23812100	2.04116355859308e-06	SLAMF1_F24
525241	cg25524658	-6.32203240387294e-07	SLAMF1_F24
525242	cg02517134	4.52033581466557e-09	SLAMF1_F24
525243	cg07784955	-2.31496849706483e-07	SLAMF1_F24
525244	cg09935540	1.62514401036516e-07	SLAMF1_F24
525245	cg16204216	-4.70467037041912e-08	SLAMF1_F24
525246	cg15383386	-1.9869266538537e-06	SLAMF1_F24
525247	cg08248330	-2.80740238073116e-06	SLAMF1_F24
525248	cg08961546	-1.36896555418199e-05	SLAMF1_F24
525249	cg04208189	2.07200470037794e-07	SLAMF1_F24
525250	cg12427303	1.18365977415377e-06	SLAMF1_F24
525251	cg02365767	2.47277120446527e-07	SLAMF1_F24
525252	cg09788778	-2.96802466745136e-06	SLAMF1_F24
525253	cg03241287	-1.08314950716314e-06	SLAMF1_F24
525254	cg18235050	2.6576417388955e-06	SLAMF1_F24
525255	cg21515003	2.64423784491468e-07	SLAMF1_F24
525256	cg09605497	5.04530291606444e-06	SLAMF1_F24
525257	cg20909159	-1.20914155343138e-06	SLAMF1_F24
525258	cg20311628	2.63601770911555e-06	SLAMF1_F24
525259	cg24942922	5.86453568464783e-06	SLAMF1_F24
525260	cg06629644	-1.5146411564247e-06	SLAMF1_F24
525261	cg25567845	2.57647954760234e-06	SLAMF1_F24
525262	cg02588087	-2.55705286734673e-06	SLAMF1_F24
525263	cg24197536	-1.641256504505e-06	SLAMF1_F24
525264	cg08663001	1.05145809152842e-06	SLAMF1_F24
525265	cg02419123	-4.47343822731021e-08	SLAMF1_F24
525266	cg09484076	-4.86453094877722e-09	SLAMF1_F24
525267	cg17157725	9.27105653131144e-08	SLAMF1_F24
525268	cg17720457	-3.73246002278064e-06	SLAMF1_F24
525269	cg00735923	1.47592886580068e-06	SLAMF1_F24
525270	cg01632047	-2.35429558255291e-07	SLAMF1_F24
525271	cg17704073	-1.10085162886026e-06	SLAMF1_F24
525272	cg06212631	-8.67990543696685e-07	SLAMF1_F24
525273	cg19523639	4.67677404033698e-07	SLAMF1_F24
525274	cg15604046	-5.85408555289556e-06	SLAMF1_F24
525275	cg19786784	-1.75530566025321e-07	SLAMF1_F24
525276	cg12387859	3.34940653393365e-06	SLAMF1_F24
525277	cg13991616	1.21909268241867e-07	SLAMF1_F24
525278	cg06662488	3.67864115801416e-06	SLAMF1_F24
525279	cg02585931	-3.41212155207441e-06	SLAMF1_F24
525280	cg05401182	1.89884593876682e-06	SLAMF1_F24
525281	cg18614734	1.35350245959651e-06	SLAMF1_F24
525282	cg18241597	-9.39425098362818e-07	SLAMF1_F24
525283	cg09631832	1.35664017491225e-06	SLAMF1_F24
525284	cg01530965	1.34110639611358e-06	SLAMF1_F24
525285	cg05785988	3.8470531539529e-06	SLAMF1_F24
525286	cg11088024	1.69260564722631e-06	SLAMF1_F24
525287	cg07324903	5.02879679438203e-07	SLAMF1_F24
525288	cg10056739	-7.7267885624063e-06	SLAMF1_F24
525289	cg23804785	-4.55336979116942e-06	SLAMF1_F24
525290	cg09010707	-1.36217551909171e-06	SLAMF1_F24
525291	cg15763899	3.62597017894929e-06	SLAMF1_F24
525292	cg21171954	-8.94733380404821e-07	SLAMF1_F24
525293	cg04929682	-1.19560029296808e-06	SLAMF1_F24
525294	cg14006515	3.40267799491868e-06	SLAMF1_F24
525295	cg22590704	4.20338437604143e-06	SLAMF1_F24
525296	cg06126727	-5.98352439332739e-06	SLAMF1_F24
525297	cg12351651	1.89009676383208e-06	SLAMF1_F24
525298	cg00574014	1.981178843094e-07	SLAMF1_F24
525299	cg14304236	3.38492708021643e-06	SLAMF1_F24
525300	cg21123740	-8.23191680534534e-06	SLAMF1_F24
525301	cg14377853	2.91236516215169e-06	SLAMF1_F24
525302	cg23129170	4.54310574533788e-07	SLAMF1_F24
525303	cg14298689	2.04872758888399e-06	SLAMF1_F24
525304	cg11360728	1.86371818829105e-06	SLAMF1_F24
525305	cg00930246	-1.54215443663998e-06	SLAMF1_F24
525306	cg03817107	1.60021696972467e-07	SLAMF1_F24
525307	cg18263841	8.30815137986661e-07	SLAMF1_F24
525308	cg13565468	6.50035092803548e-06	SLAMF1_F24
525309	cg24973733	-4.94419632582147e-06	SLAMF1_F24
525310	cg06787310	-2.11651344716376e-06	SLAMF1_F24
525311	cg15699211	-2.88220973589005e-06	SLAMF1_F24
525312	cg05987919	1.05806448073197e-05	SLAMF1_F24
525313	cg15522844	3.02346802048734e-06	SLAMF1_F24
525314	cg26557848	-3.2698053547671e-06	SLAMF1_F24
525315	cg12484037	-1.26058203045524e-07	SLAMF1_F24
525316	cg02587392	2.46464799837738e-06	SLAMF1_F24
525317	cg12811135	1.9704378945033e-06	SLAMF1_F24
525318	cg03395465	-4.2854951877372e-08	SLAMF1_F24
525319	cg06728437	-9.4315160860858e-07	SLAMF1_F24
525320	cg08506874	1.81278302835962e-06	SLAMF1_F24
525321	cg19422230	7.98931353971347e-07	SLAMF1_F24
525322	cg04139355	-7.30596345115913e-06	SLAMF1_F24
525323	cg02596017	-1.76480040035034e-07	SLAMF1_F24
525324	cg09307727	-3.61808269529191e-06	SLAMF1_F24
525325	cg16908984	-5.31431694028752e-06	SLAMF1_F24
525326	cg23139473	-3.47514588802862e-07	SLAMF1_F24
525327	cg23610373	5.45557683054577e-07	SLAMF1_F24
525328	cg03201926	-5.53216479994186e-07	SLAMF1_F24
525329	cg23667749	1.65083536774796e-06	SLAMF1_F24
525330	cg07039130	-5.0535817186575e-06	SLAMF1_F24
525331	cg05400219	2.4734590581228e-06	SLAMF1_F24
525332	cg07424038	4.53345358643537e-06	SLAMF1_F24
525333	cg01138087	3.13457705554086e-06	SLAMF1_F24
525334	cg15170783	-2.88102744127583e-07	SLAMF1_F24
525335	cg08613631	-5.48557378100788e-06	SLAMF1_F24
525336	cg27202913	-5.49979001302293e-06	SLAMF1_F24
525337	cg21364560	1.34024361844194e-06	SLAMF1_F24
525338	cg07187886	8.78952578933366e-07	SLAMF1_F24
525339	cg20811730	-8.77060173551384e-07	SLAMF1_F24
525340	cg17784781	9.92635435738712e-07	SLAMF1_F24
525341	cg21797044	-1.29346847951959e-06	SLAMF1_F24
525342	cg22017972	-1.75811049188401e-06	SLAMF1_F24
525343	cg14761923	3.92459517397489e-06	SLAMF1_F24
525344	cg11297692	-7.83461722571193e-07	SLAMF1_F24
525345	cg26163722	-1.76328195722885e-06	SLAMF1_F24
525346	cg23629150	-1.52305881487211e-06	SLAMF1_F24
525347	cg24731951	1.00570970610335e-05	SLAMF1_F24
525348	cg23914173	3.20621384053234e-06	SLAMF1_F24
525349	cg02363677	-3.22599109407276e-07	SLAMF1_F24
525350	cg07098502	5.71598411792111e-06	SLAMF1_F24
525351	cg04172761	-1.80273615730582e-06	SLAMF1_F24
525352	cg20334627	-1.43000304041879e-07	SLAMF1_F24
525353	cg02885120	3.56112286456535e-06	SLAMF1_F24
525354	cg07708686	-1.31744598651194e-06	SLAMF1_F24
525355	cg07906473	-2.0724859549811e-06	SLAMF1_F24
525356	cg04460185	-2.12146077765786e-06	SLAMF1_F24
525357	cg00296643	7.50208176294615e-07	SLAMF1_F24
525358	cg26819180	3.34554296784206e-06	SLAMF1_F24
525359	cg12691739	-2.15190018837089e-06	SLAMF1_F24
525360	cg06019050	-5.65502492067514e-06	SLAMF1_F24
525361	cg07542475	9.2600614676066e-08	SLAMF1_F24
525362	cg20884298	2.47947503380554e-06	SLAMF1_F24
525363	cg27234596	3.37466946954041e-06	SLAMF1_F24
525364	cg26734064	-4.35945176785305e-06	SLAMF1_F24
525365	cg07185576	4.02062173090414e-06	SLAMF1_F24
525366	cg14809165	-3.47925635102154e-06	SLAMF1_F24
525367	cg13669769	5.46036448971702e-06	SLAMF1_F24
525368	cg13293675	3.23939971851826e-06	SLAMF1_F24
525369	cg08039237	-3.14431115519872e-06	SLAMF1_F24
525370	cg18270830	8.93391708591014e-07	SLAMF1_F24
525371	cg16075649	3.32311713283285e-06	SLAMF1_F24
525372	cg10096018	-6.27258083577167e-07	SLAMF1_F24
525373	cg20711616	7.29874134324017e-06	SLAMF1_F24
525374	cg07539927	5.84606150556252e-06	SLAMF1_F24
525375	cg19332650	2.7398430496128e-06	SLAMF1_F24
525376	cg12443622	5.28936806435522e-08	SLAMF1_F24
525377	cg25124064	4.99058503082136e-06	SLAMF1_F24
525378	cg22646443	-4.73835797764741e-06	SLAMF1_F24
525379	cg06240124	6.59142562605042e-07	SLAMF1_F24
525380	cg02160608	1.21634085456112e-06	SLAMF1_F24
525381	cg15705575	3.69010682839403e-07	SLAMF1_F24
525382	cg12344235	-1.01038451869764e-06	SLAMF1_F24
525383	cg25100952	-9.84325065811173e-07	SLAMF1_F24
525384	cg14071179	-1.89078172267527e-06	SLAMF1_F24
525385	cg20179892	-4.83275457760381e-08	SLAMF1_F24
525386	cg08520463	-3.4245170321004e-08	SLAMF1_F24
525387	cg02465264	2.16821747322688e-06	SLAMF1_F24
525388	cg05267740	-1.22581934581002e-06	SLAMF1_F24
525389	cg11948456	-9.19924598269347e-08	SLAMF1_F24
525390	cg16901197	1.40762537088181e-05	SLAMF1_F24
525391	cg09952712	-5.75417180087385e-06	SLAMF1_F24
525392	cg06106103	4.15816343160772e-06	SLAMF1_F24
525393	cg26199631	2.89948101543922e-07	SLAMF1_F24
525394	cg12610887	2.023388860176e-07	SLAMF1_F24
525395	cg21505697	-5.29253666193867e-06	SLAMF1_F24
525396	cg10125661	-3.30250336530151e-06	SLAMF1_F24
525397	cg07878065	-1.92913758225876e-06	SLAMF1_F24
525398	cg05650260	-2.44027791640937e-06	SLAMF1_F24
525399	cg13648157	4.34100528531579e-06	SLAMF1_F24
525400	cg07581923	-5.26696243562632e-07	SLAMF1_F24
525401	cg10457846	8.76576529963576e-08	SLAMF1_F24
525402	cg23780635	-4.80988215418541e-06	SLAMF1_F24
525403	cg23716101	-3.97257062962584e-07	SLAMF1_F24
525404	cg11123484	2.60232324121133e-06	SLAMF1_F24
525405	cg04828158	3.98907241633373e-06	SLAMF1_F24
525406	cg02317375	-3.00973121908148e-06	SLAMF1_F24
525407	cg14006448	2.98018889057491e-06	SLAMF1_F24
525408	cg09274810	2.48998352139592e-06	SLAMF1_F24
525409	cg06330039	1.71362640647589e-06	SLAMF1_F24
525410	cg26155697	1.16450079382812e-06	SLAMF1_F24
525411	cg02056986	-1.4600623433307e-06	SLAMF1_F24
525412	cg24473281	1.32791351741532e-06	SLAMF1_F24
525413	cg11262012	9.48199554895272e-06	SLAMF1_F24
525414	cg15401579	1.28855354735966e-06	SLAMF1_F24
525415	cg00721016	1.4750736249321e-06	SLAMF1_F24
525416	cg17846122	5.34180157556851e-06	SLAMF1_F24
525417	cg07076342	7.49305554986224e-07	SLAMF1_F24
525418	cg22435335	2.16179890792577e-06	SLAMF1_F24
525419	cg10332413	3.06518794294707e-07	SLAMF1_F24
525420	cg24427850	5.37627980343162e-06	SLAMF1_F24
525421	cg11803409	5.07442756022907e-07	SLAMF1_F24
525422	cg08386625	-1.06051394531433e-06	SLAMF1_F24
525423	cg01236281	2.23882250404626e-07	SLAMF1_F24
525424	cg20027314	-1.60902030395368e-06	SLAMF1_F24
525425	cg22276264	-7.63815434481838e-06	SLAMF1_F24
525426	cg03009158	7.11266039535607e-06	SLAMF1_F24
525427	cg17036495	2.58506088786457e-06	SLAMF1_F24
525428	cg00999152	5.89256150863609e-07	SLAMF1_F24
525429	cg05402230	1.71474016825186e-06	SLAMF1_F24
525430	cg04316593	1.59105721966564e-08	SLAMF1_F24
525431	cg07067141	-4.70491757893132e-06	SLAMF1_F24
525432	cg10648125	4.68716638946592e-06	SLAMF1_F24
525433	cg10026577	-7.21236530006072e-08	SLAMF1_F24
525434	cg17907144	9.68436955177041e-07	SLAMF1_F24
525435	cg08270434	-6.94050267376205e-08	SLAMF1_F24
525436	cg05962026	-2.06245000851741e-06	SLAMF1_F24
525437	cg11615755	3.83698716795199e-06	SLAMF1_F24
525438	cg05854695	8.05078657848339e-06	SLAMF1_F24
525439	cg13368786	2.50967351646303e-06	SLAMF1_F24
525440	cg26267614	2.98538311948022e-06	SLAMF1_F24
525441	cg14909620	4.86813397564821e-06	SLAMF1_F24
525442	cg25169338	6.23882787047589e-07	SLAMF1_F24
525443	cg10183489	-3.68621819690612e-06	SLAMF1_F24
525444	cg26302931	-6.79489622777807e-06	SLAMF1_F24
525445	cg02926785	1.33214560270595e-06	SLAMF1_F24
525446	cg06460189	-3.28840300273896e-07	SLAMF1_F24
525447	cg01332476	2.23881915689806e-06	SLAMF1_F24
525448	cg10928087	-1.18080145626486e-07	SLAMF1_F24
525449	cg13990331	-2.21480335527277e-06	SLAMF1_F24
525450	cg13194247	-8.55112263962824e-06	SLAMF1_F24
525451	cg00545373	4.30837463742806e-06	SLAMF1_F24
525452	cg20076468	-1.0661063656734e-06	SLAMF1_F24
525453	cg06508454	8.98001869440265e-06	SLAMF1_F24
525454	cg24942285	1.77932957633397e-08	SLAMF1_F24
525455	cg17397401	-2.24164590260798e-06	SLAMF1_F24
525456	cg12389722	1.39974559673809e-05	SLAMF1_F24
525457	cg13860293	9.68802536533082e-07	SLAMF1_F24
525458	cg18436808	4.14825023511459e-07	SLAMF1_F24
525459	cg14014471	1.57587069703669e-07	SLAMF1_F24
525460	cg16874185	-2.84781717098111e-07	SLAMF1_F24
525461	cg25426742	5.54966793615484e-06	SLAMF1_F24
525462	cg17821649	8.08482556367739e-06	SLAMF1_F24
525463	cg10635686	2.01093808709397e-06	SLAMF1_F24
525464	cg16781264	3.60402213996937e-06	SLAMF1_F24
525465	cg03839161	2.85754850964843e-06	SLAMF1_F24
525466	cg16274229	1.26292122897597e-07	SLAMF1_F24
525467	cg15550339	-5.56707468694146e-06	SLAMF1_F24
525468	cg24893618	-3.12526945752957e-06	SLAMF1_F24
525469	cg24929264	-2.32771755276605e-08	SLAMF1_F24
525470	cg09028088	1.53690056110448e-06	SLAMF1_F24
525471	cg12943264	4.00301066167468e-07	SLAMF1_F24
525472	cg16373037	-1.00933474779575e-06	SLAMF1_F24
525473	cg00465137	2.32677623053042e-06	SLAMF1_F24
525474	cg18688599	4.92686525136737e-07	SLAMF1_F24
525475	cg26439474	6.41734139942715e-06	SLAMF1_F24
525476	cg04191712	-4.67159994695236e-07	SLAMF1_F24
525477	cg04070813	5.9357330991466e-06	SLAMF1_F24
525478	cg04923691	3.79248682120139e-06	SLAMF1_F24
525479	cg01219000	-1.61040898171358e-06	SLAMF1_F24
525480	cg20425130	4.84474030803475e-08	SLAMF1_F24
525481	cg07624948	-8.56059751420453e-07	SLAMF1_F24
525482	cg23530064	7.18361171159813e-07	SLAMF1_F24
525483	cg00400654	1.44316639292382e-06	SLAMF1_F24
525484	cg17687551	2.99586228532827e-07	SLAMF1_F24
525485	cg00115167	2.60387199178655e-06	SLAMF1_F24
525486	cg10747185	1.91811932762918e-06	SLAMF1_F24
525487	cg13064777	-1.95024923705833e-06	SLAMF1_F24
525488	cg16594139	-2.94207964907976e-06	SLAMF1_F24
525489	cg06477464	2.2782542487652e-06	SLAMF1_F24
525490	cg11255283	2.24488591897549e-06	SLAMF1_F24
525491	cg20399769	-3.22028168396907e-07	SLAMF1_F24
525492	cg02847575	1.21791158885896e-07	SLAMF1_F24
525493	cg23503575	1.6919491061944e-06	SLAMF1_F24
525494	cg07054761	2.67021719919976e-06	SLAMF1_F24
525495	cg10716548	-1.993454464518e-06	SLAMF1_F24
525496	cg02291828	1.15216087684385e-06	SLAMF1_F24
525497	cg02080116	2.88406732263763e-06	SLAMF1_F24
525498	cg05401125	-1.56414689633673e-06	SLAMF1_F24
525499	cg26162794	7.76027250135672e-06	SLAMF1_F24
525500	cg03386040	-2.88891811976029e-06	SLAMF1_F24
525501	cg10513226	4.16377223135454e-07	SLAMF1_F24
525502	cg23705989	5.85936364231966e-06	SLAMF1_F24
525503	cg02482240	4.90320395250993e-06	SLAMF1_F24
525504	cg01432620	9.70453872246589e-07	SLAMF1_F24
525505	cg09318066	-6.28261093949851e-07	SLAMF1_F24
525506	cg12078379	6.65484930657669e-09	SLAMF1_F24
525507	cg01655721	-3.54504304384758e-06	SLAMF1_F24
525508	cg13287763	7.26260584784936e-06	SLAMF1_F24
525509	cg07257122	-3.79517542141047e-06	SLAMF1_F24
525510	cg00238283	-9.3238304835891e-06	SLAMF1_F24
525511	cg00896347	-2.25269435552845e-06	SLAMF1_F24
525512	cg24713878	1.62111749840905e-08	SLAMF1_F24
525513	cg24806210	9.27585993626249e-06	SLAMF1_F24
525514	cg13724111	9.06194547544984e-06	SLAMF1_F24
525515	cg10541864	-2.13955652197401e-06	SLAMF1_F24
525516	cg10225229	-2.17320843527932e-06	SLAMF1_F24
525517	cg21546211	-1.22282727419279e-06	SLAMF1_F24
525518	cg23935120	8.99617425423156e-08	SLAMF1_F24
525519	cg11905324	-4.37796295631362e-08	SLAMF1_F24
525520	cg09312897	-6.68387161853848e-06	SLAMF1_F24
525521	cg13137381	-1.21859305690683e-06	SLAMF1_F24
525522	cg08667991	-5.3886092080887e-07	SLAMF1_F24
525523	cg21524001	1.79261509244538e-06	SLAMF1_F24
525524	cg07022246	-1.96852794299419e-06	SLAMF1_F24
525525	cg09404643	4.91529879589224e-08	SLAMF1_F24
525526	cg15001687	-5.05876212134755e-07	SLAMF1_F24
525527	ch.2.41439940R	-5.66585238128524e-07	SLAMF1_F24
525528	cg09939948	3.65388538863171e-06	SLAMF1_F24
525529	cg16202484	-8.33040993184503e-07	SLAMF1_F24
525530	cg00824087	-4.63542437769329e-06	SLAMF1_F24
525531	cg23396751	6.25878079756914e-07	SLAMF1_F24
525532	cg22841357	1.29119425641714e-06	SLAMF1_F24
525533	cg18800676	7.20533778326196e-06	SLAMF1_F24
525534	cg24593764	-5.70747793306721e-06	SLAMF1_F24
525535	cg13104335	1.35227027262119e-06	SLAMF1_F24
525536	cg26861980	3.86567466385481e-06	SLAMF1_F24
525537	cg19317871	-7.15654164636401e-07	SLAMF1_F24
525538	cg00154430	4.72142417265827e-06	SLAMF1_F24
525539	cg02879340	1.83181874755465e-06	SLAMF1_F24
525540	cg26104464	2.53281369581159e-06	SLAMF1_F24
525541	cg00092151	4.25901370363562e-06	SLAMF1_F24
525542	cg11003585	1.25199136604379e-06	SLAMF1_F24
525543	cg04899656	-3.58580347445873e-06	SLAMF1_F24
525544	cg08564700	1.55743563530114e-06	SLAMF1_F24
525545	cg07905908	-1.65809474401504e-06	SLAMF1_F24
525546	cg03180191	-1.04769345860358e-07	SLAMF1_F24
525547	cg01531806	-7.54112566691785e-07	SLAMF1_F24
525548	cg06259584	3.1074227002059e-06	SLAMF1_F24
525549	cg13808936	-2.17782571730945e-06	SLAMF1_F24
525550	cg16597157	-7.33868787287572e-07	SLAMF1_F24
525551	cg00271633	-1.27646668127891e-06	SLAMF1_F24
525552	cg12706811	6.56484223688312e-07	SLAMF1_F24
525553	cg18548832	-8.07539455600088e-07	SLAMF1_F24
525554	cg15561933	4.49628944421031e-06	SLAMF1_F24
525555	cg26256153	-1.34386533579897e-06	SLAMF1_F24
525556	cg13227195	-3.24208306048464e-06	SLAMF1_F24
525557	cg15599490	-3.47751622540812e-07	SLAMF1_F24
525558	cg07219314	1.34017060745212e-06	SLAMF1_F24
525559	cg03472063	-6.005936191481e-07	SLAMF1_F24
525560	cg04865575	5.60652959668033e-07	SLAMF1_F24
525561	cg09850739	5.28339416670502e-06	SLAMF1_F24
525562	cg11886662	-2.56833432200674e-07	SLAMF1_F24
525563	cg09640640	-6.89621505084391e-06	SLAMF1_F24
525564	cg02316231	-2.83418344927227e-07	SLAMF1_F24
525565	cg12331332	-1.8890955066478e-06	SLAMF1_F24
525566	cg00111466	-2.52752045566783e-06	SLAMF1_F24
525567	cg15202353	-3.04031687702619e-06	SLAMF1_F24
525568	cg11325609	-2.64457000866807e-06	SLAMF1_F24
525569	cg17376546	4.48396278156663e-06	SLAMF1_F24
525570	cg26781511	-6.89285234563418e-07	SLAMF1_F24
525571	cg01288441	-2.22821916533747e-06	SLAMF1_F24
525572	cg13496098	7.83924623895983e-07	SLAMF1_F24
525573	cg24518599	2.17891255696933e-06	SLAMF1_F24
525574	cg02307880	1.72266958114608e-06	SLAMF1_F24
525575	cg01608400	1.2419382229819e-06	SLAMF1_F24
525576	cg04140161	5.31265628352561e-06	SLAMF1_F24
525577	cg10852698	-7.14730532515848e-07	SLAMF1_F24
525578	cg04836400	4.03940208513364e-06	SLAMF1_F24
525579	cg08252579	3.37862117046623e-06	SLAMF1_F24
525580	cg16470957	-4.61129757131197e-07	SLAMF1_F24
525581	cg13431342	2.39656579070428e-06	SLAMF1_F24
525582	cg07912723	-2.7801132512118e-06	SLAMF1_F24
525583	cg24400630	-1.30838459659179e-06	SLAMF1_F24
525584	cg21515956	1.51458468373714e-07	SLAMF1_F24
525585	cg08933237	6.96260564889819e-07	SLAMF1_F24
525586	cg05208619	-3.28599067828996e-06	SLAMF1_F24
525587	cg22270798	-1.39975121246922e-06	SLAMF1_F24
525588	cg23660805	7.30488240827161e-07	SLAMF1_F24
525589	cg00120210	-2.61944738798939e-07	SLAMF1_F24
525590	cg27383418	-3.81939114747154e-06	SLAMF1_F24
525591	cg01724566	-2.92773954127778e-07	SLAMF1_F24
525592	cg19643097	-7.58875298599687e-07	SLAMF1_F24
525593	cg00502963	-3.28386250222951e-07	SLAMF1_F24
525594	cg23263302	-1.84561469362677e-06	SLAMF1_F24
525595	cg23247879	5.56506172695783e-06	SLAMF1_F24
525596	cg19700484	-5.22351505561663e-07	SLAMF1_F24
525597	cg01506992	-3.81839709336723e-06	SLAMF1_F24
525598	cg21150049	-7.23473935199052e-08	SLAMF1_F24
525599	cg14104035	-7.7343107686936e-06	SLAMF1_F24
525600	cg14290833	-1.25361549337505e-06	SLAMF1_F24
525601	cg03365278	7.73978175025565e-08	SLAMF1_F24
525602	cg23245316	-3.13825900487808e-06	SLAMF1_F24
525603	cg22512292	2.40650271682657e-06	SLAMF1_F24
525604	cg25257018	3.74168433433976e-07	SLAMF1_F24
525605	cg00476430	1.21877051669372e-06	SLAMF1_F24
525606	cg19528206	2.78703985583879e-06	SLAMF1_F24
525607	cg23650686	3.48664333850762e-06	SLAMF1_F24
525608	cg16700632	-2.37470901293719e-07	SLAMF1_F24
525609	cg24979893	2.69237817110018e-06	SLAMF1_F24
525610	cg27222258	-2.29442488554672e-06	SLAMF1_F24
525611	cg18855195	-1.21627892604086e-05	SLAMF1_F24
525612	cg26631329	-8.56761891928346e-10	SLAMF1_F24
525613	cg22493364	4.57286313432031e-06	SLAMF1_F24
525614	cg23682322	2.44935907624851e-06	SLAMF1_F24
525615	cg10769723	2.99473555098466e-06	SLAMF1_F24
525616	cg01837269	-2.70545163459704e-06	SLAMF1_F24
525617	cg21389649	3.27925391165014e-06	SLAMF1_F24
525618	cg24330097	-5.73578975422767e-07	SLAMF1_F24
525619	cg12764039	5.18821918619878e-07	SLAMF1_F24
525620	cg13464885	-2.40947915972372e-07	SLAMF1_F24
525621	cg13106389	-1.71586923902075e-06	SLAMF1_F24
525622	cg10788371	3.61564959605586e-06	SLAMF1_F24
525623	cg03309131	-2.61930765291783e-06	SLAMF1_F24
525624	cg24529508	-8.91572889093703e-08	SLAMF1_F24
525625	cg01372911	2.09350762470393e-06	SLAMF1_F24
525626	cg08137340	-1.90586851939827e-06	SLAMF1_F24
525627	cg26301565	1.10549210863261e-06	SLAMF1_F24
525628	cg16378950	-7.70923677930088e-07	SLAMF1_F24
525629	cg09025174	-9.33937117876427e-06	SLAMF1_F24
525630	cg10210696	-4.51735878971619e-06	SLAMF1_F24
525631	cg17957186	-1.43540454691215e-06	SLAMF1_F24
525632	cg24256068	4.81919004138554e-06	SLAMF1_F24
525633	cg18042213	3.42233170207628e-06	SLAMF1_F24
525634	cg18413548	2.84704886078925e-07	SLAMF1_F24
525635	cg17410164	-7.30847868843331e-07	SLAMF1_F24
525636	cg09920489	-6.81610673409681e-07	SLAMF1_F24
525637	cg05093498	8.45091341709357e-08	SLAMF1_F24
525638	cg19282584	1.23601339778873e-06	SLAMF1_F24
525639	cg02788038	-8.98707993609452e-06	SLAMF1_F24
525640	cg09059237	-6.66665351163259e-09	SLAMF1_F24
525641	cg18736069	-2.00867993779713e-07	SLAMF1_F24
525642	cg15914908	1.61174846169592e-06	SLAMF1_F24
525643	cg09685934	-3.48919757284282e-07	SLAMF1_F24
525644	cg17559252	-3.58587560251509e-06	SLAMF1_F24
525645	cg26273742	-4.51873234427257e-06	SLAMF1_F24
525646	cg21124196	-3.54280594568777e-06	SLAMF1_F24
525647	cg22645961	4.94155126676696e-06	SLAMF1_F24
525648	cg00782645	5.42612116271287e-07	SLAMF1_F24
525649	cg22819888	3.90573680351578e-07	SLAMF1_F24
525650	cg04975481	2.30361793996149e-06	SLAMF1_F24
525651	cg20995748	3.00645099553577e-06	SLAMF1_F24
525652	cg20130965	8.89548291877017e-06	SLAMF1_F24
525653	cg07193173	-4.38114338381931e-06	SLAMF1_F24
525654	cg16075385	-1.63316992256872e-06	SLAMF1_F24
525655	cg06437222	-8.5170309435447e-08	SLAMF1_F24
525656	cg05007997	-3.61516607976538e-06	SLAMF1_F24
525657	cg23459209	5.07750590772028e-06	SLAMF1_F24
525658	cg14612417	1.47876625739646e-06	SLAMF1_F24
525659	cg16713490	5.53139324405915e-06	SLAMF1_F24
525660	cg15461663	1.33473647577704e-06	SLAMF1_F24
525661	cg18321761	-2.86087679238015e-07	SLAMF1_F24
525662	cg14002778	-5.42055733688118e-06	SLAMF1_F24
525663	cg20015272	-3.20105367093284e-06	SLAMF1_F24
525664	cg02306730	-2.47600501023878e-07	SLAMF1_F24
525665	cg13542042	2.02345298484957e-06	SLAMF1_F24
525666	cg02252248	2.13201748398972e-06	SLAMF1_F24
525667	cg19586698	4.10376353276601e-07	SLAMF1_F24
525668	cg11230435	-2.61779747262187e-06	SLAMF1_F24
525669	cg22204479	8.1436170119494e-07	SLAMF1_F24
525670	cg27582366	-4.44048259849538e-06	SLAMF1_F24
525671	cg03795608	-1.84371877832042e-08	SLAMF1_F24
525672	cg05929471	-2.06084348649544e-06	SLAMF1_F24
525673	cg03434128	1.02864738069097e-06	SLAMF1_F24
525674	cg02606936	-1.18960686888147e-06	SLAMF1_F24
525675	cg18029321	3.38564758091703e-06	SLAMF1_F24
525676	cg07289581	9.02155237679711e-07	SLAMF1_F24
525677	cg00246451	-1.56831170496659e-06	SLAMF1_F24
525678	cg10801633	-1.00346775339082e-06	SLAMF1_F24
525679	cg03245883	-3.07826476672821e-06	SLAMF1_F24
525680	cg05250953	6.41392676588316e-08	SLAMF1_F24
525681	cg08124330	4.63882352408932e-06	SLAMF1_F24
525682	ch.6.1350768F	-1.30000133385588e-06	SLAMF1_F24
525683	cg10374297	-1.21464477136299e-06	SLAMF1_F24
525684	cg08466949	-1.52615656186431e-06	SLAMF1_F24
525685	cg01364137	1.35862083063517e-07	SLAMF1_F24
525686	cg06235452	-4.89867007467812e-07	SLAMF1_F24
525687	cg26106837	3.46009961418257e-08	SLAMF1_F24
525688	cg19509675	-3.89052656627846e-06	SLAMF1_F24
525689	cg14903393	-1.78034686387593e-07	SLAMF1_F24
525690	cg17231757	-7.12580790676212e-06	SLAMF1_F24
525691	cg05381508	6.32044451564732e-06	SLAMF1_F24
525692	cg18440902	3.0235271597566e-07	SLAMF1_F24
525693	ch.12.1175666F	-3.98151076467456e-06	SLAMF1_F24
525694	cg27417575	1.48376044979679e-06	SLAMF1_F24
525695	cg23100133	1.41223224757569e-06	SLAMF1_F24
525696	cg14160404	3.38537349129487e-07	SLAMF1_F24
525697	cg06942169	7.13646915112515e-06	SLAMF1_F24
525698	cg17620892	-6.67502692304275e-07	SLAMF1_F24
525699	ch.11.1702122F	-4.21298382897276e-07	SLAMF1_F24
525700	cg10000825	-8.23822586053642e-07	SLAMF1_F24
525701	cg06499217	4.2663991822117e-06	SLAMF1_F24
525702	cg17486874	3.02597276517358e-06	SLAMF1_F24
525703	cg11810888	-5.66434290449663e-07	SLAMF1_F24
525704	cg00169061	-1.4334304872743e-06	SLAMF1_F24
525705	cg02110746	7.13777893921909e-07	SLAMF1_F24
525706	cg21045464	2.51230654027671e-07	SLAMF1_F24
525707	cg26281487	-8.2499611830193e-07	SLAMF1_F24
525708	cg17122804	1.02885407931043e-06	SLAMF1_F24
525709	cg18875074	1.84619010841055e-06	SLAMF1_F24
525710	cg02316283	-1.31922343076292e-06	SLAMF1_F24
525711	cg04566791	1.6841615602063e-07	SLAMF1_F24
525712	cg17095652	1.81886433002079e-06	SLAMF1_F24
525713	cg09481404	2.87097546679483e-06	SLAMF1_F24
525714	cg08171933	6.76926849463633e-06	SLAMF1_F24
525715	cg01444501	3.20885084772907e-06	SLAMF1_F24
525716	cg01563663	-8.38321780647974e-07	SLAMF1_F24
525717	cg27639662	1.15374308099464e-05	SLAMF1_F24
525718	cg22761795	-4.8618647759254e-07	SLAMF1_F24
525719	cg05932860	-1.0863758502018e-06	SLAMF1_F24
525720	cg11770663	-1.79511810015602e-06	SLAMF1_F24
525721	cg17978996	3.04634972218759e-08	SLAMF1_F24
525722	cg09542499	-1.46900119396502e-06	SLAMF1_F24
525723	cg11609007	-3.27052895721616e-06	SLAMF1_F24
525724	cg00198102	-1.42880567590067e-08	SLAMF1_F24
525725	cg03724229	8.6344728123363e-06	SLAMF1_F24
525726	cg23548042	-2.46340171355636e-06	SLAMF1_F24
525727	cg03810608	-1.47873008071145e-05	SLAMF1_F24
525728	cg15886896	1.68691221439557e-06	SLAMF1_F24
525729	cg00463475	-1.86648621459218e-06	SLAMF1_F24
525730	cg10025865	1.74873007000841e-06	SLAMF1_F24
525731	cg17776505	-2.38189665150987e-06	SLAMF1_F24
525732	cg25780109	-1.97004096184363e-06	SLAMF1_F24
525733	cg07335120	-4.55667293888548e-06	SLAMF1_F24
525734	cg17379532	3.64041701926034e-07	SLAMF1_F24
525735	cg07478007	-7.80757556713328e-07	SLAMF1_F24
525736	cg16467382	4.32754684708986e-06	SLAMF1_F24
525737	cg05087792	-1.89246006056714e-06	SLAMF1_F24
525738	cg00545199	-1.24929298391239e-05	SLAMF1_F24
525739	cg24684655	-5.47241970925893e-08	SLAMF1_F24
525740	cg14908840	-1.20973891767162e-06	SLAMF1_F24
525741	cg18594777	1.36149894597289e-06	SLAMF1_F24
525742	cg01567563	2.72549521836148e-06	SLAMF1_F24
525743	cg20544186	4.06657260023695e-06	SLAMF1_F24
525744	cg06050230	1.47187886095365e-06	SLAMF1_F24
525745	cg23996349	4.03125673354098e-06	SLAMF1_F24
525746	cg21163017	-8.13213238056237e-06	SLAMF1_F24
525747	cg14526682	2.56618211473423e-06	SLAMF1_F24
525748	cg15662616	-2.4254906574314e-07	SLAMF1_F24
525749	cg15999830	-2.24509753694214e-06	SLAMF1_F24
525750	cg27001137	2.69095022128185e-06	SLAMF1_F24
525751	cg20558612	7.35430118069867e-07	SLAMF1_F24
525752	cg05033939	4.78878155410307e-06	SLAMF1_F24
525753	cg10453606	-2.94188284767621e-06	SLAMF1_F24
525754	cg00678388	2.85205387657682e-07	SLAMF1_F24
525755	cg27505726	1.60711594918535e-06	SLAMF1_F24
525756	cg12510675	-3.38331006151605e-08	SLAMF1_F24
525757	cg26586804	-6.33995388360728e-07	SLAMF1_F24
525758	cg02939120	-1.88512582569339e-06	SLAMF1_F24
525759	ch.3.343413R	-1.29553829407916e-06	SLAMF1_F24
525760	cg12297625	-5.7982758497076e-06	SLAMF1_F24
525761	cg13620744	-1.81782890043285e-07	SLAMF1_F24
525762	cg12898512	2.26319155548747e-06	SLAMF1_F24
525763	cg24074495	-4.47892709721542e-07	SLAMF1_F24
525764	cg22688043	-5.66367757666458e-06	SLAMF1_F24
525765	cg09451413	1.65768571269919e-08	SLAMF1_F24
525766	cg12577321	-3.68113654203799e-08	SLAMF1_F24
525767	cg06231882	6.96346593365938e-07	SLAMF1_F24
525768	cg07180971	1.31881071109752e-06	SLAMF1_F24
525769	cg09871666	-1.48944538233809e-06	SLAMF1_F24
525770	cg02194487	4.82914297673072e-07	SLAMF1_F24
525771	cg06087610	-4.11874795169666e-06	SLAMF1_F24
525772	cg14818880	2.33828333552968e-07	SLAMF1_F24
525773	cg07847482	-3.36581742712166e-07	SLAMF1_F24
525774	cg20478239	-3.01030915820863e-06	SLAMF1_F24
525775	cg27379109	3.55774202025803e-06	SLAMF1_F24
525776	cg15698299	-2.19073457271677e-06	SLAMF1_F24
525777	cg12667350	-4.44035614990324e-06	SLAMF1_F24
525778	cg24339092	-2.14823660903878e-07	SLAMF1_F24
525779	cg11438737	5.41757934409123e-07	SLAMF1_F24
525780	cg26500144	1.24948636231534e-07	SLAMF1_F24
525781	cg21821315	1.86577551620175e-06	SLAMF1_F24
525782	cg21645973	2.27482765313211e-07	SLAMF1_F24
525783	cg21184415	2.97422687965406e-07	SLAMF1_F24
525784	cg06512271	1.86467422742215e-07	SLAMF1_F24
525785	cg27147526	1.48761316332569e-07	SLAMF1_F24
525786	cg13540288	-4.78288388577287e-07	SLAMF1_F24
525787	cg07338200	-7.37739160306093e-06	SLAMF1_F24
525788	cg13758574	-2.04280081047667e-07	SLAMF1_F24
525789	cg06562958	-7.11738091023169e-07	SLAMF1_F24
525790	cg02804707	5.54098861964316e-06	SLAMF1_F24
525791	cg11289591	5.71112127360793e-06	SLAMF1_F24
525792	cg08601673	2.15196301248351e-06	SLAMF1_F24
525793	cg05710391	-5.9959736625165e-07	SLAMF1_F24
525794	cg18466312	2.23365092327941e-05	SLAMF1_F24
525795	cg15360665	-5.395359321775e-06	SLAMF1_F24
525796	cg21803787	1.22413453498745e-08	SLAMF1_F24
525797	cg12209448	1.82657985911341e-06	SLAMF1_F24
525798	cg00390259	8.70456469726808e-06	SLAMF1_F24
525799	cg03433442	1.74993871372312e-06	SLAMF1_F24
525800	cg02518722	-1.9909356305592e-06	SLAMF1_F24
525801	cg21020710	9.72602587795657e-07	SLAMF1_F24
525802	cg21476731	1.71352967623494e-06	SLAMF1_F24
525803	cg18984002	1.24170097349064e-06	SLAMF1_F24
525804	cg26630980	-1.54064430983943e-05	SLAMF1_F24
525805	cg16553447	-7.278058256356e-08	SLAMF1_F24
525806	cg09395033	2.99928478009109e-06	SLAMF1_F24
525807	cg27390775	-3.07071872242222e-06	SLAMF1_F24
525808	cg04941664	1.34444081904012e-06	SLAMF1_F24
525809	cg04809988	-1.77649197077097e-06	SLAMF1_F24
525810	cg14838039	-3.56745684313194e-08	SLAMF1_F24
525811	cg01837320	-7.04058105649583e-07	SLAMF1_F24
525812	cg27238547	3.97831987778549e-07	SLAMF1_F24
525813	cg15010213	8.07751371301687e-07	SLAMF1_F24
525814	cg16565912	1.49202662857865e-06	SLAMF1_F24
525815	cg27223945	4.41590908479059e-06	SLAMF1_F24
525816	cg21150356	-3.4532611027372e-06	SLAMF1_F24
525817	cg23433889	-1.9370702384341e-07	SLAMF1_F24
525818	cg24964130	2.51267159597759e-07	SLAMF1_F24
525819	cg23839663	3.65659261344078e-06	SLAMF1_F24
525820	cg08439216	1.08479577360895e-06	SLAMF1_F24
525821	ch.1.953398R	-7.06594471986456e-07	SLAMF1_F24
525822	cg20362529	3.09476892765257e-06	SLAMF1_F24
525823	cg00571101	-2.35371691208108e-06	SLAMF1_F24
525824	cg17696563	-5.94876123157015e-07	SLAMF1_F24
525825	cg14245120	4.62859397967403e-06	SLAMF1_F24
525826	cg18481683	4.6341464001082e-07	SLAMF1_F24
525827	cg04696494	-9.6482354182677e-07	SLAMF1_F24
525828	cg25633045	2.85725288092539e-06	SLAMF1_F24
525829	cg24835458	-1.63566046682553e-06	SLAMF1_F24
525830	cg21383487	9.19429470395919e-07	SLAMF1_F24
525831	cg04727199	7.09271876625021e-06	SLAMF1_F24
525832	cg08364654	-3.63669159175198e-06	SLAMF1_F24
525833	cg08576390	4.53048510678469e-06	SLAMF1_F24
525834	cg26717476	3.74762617107364e-06	SLAMF1_F24
525835	cg06449058	-1.55048970247028e-07	SLAMF1_F24
525836	cg13772932	-8.52808823672209e-07	SLAMF1_F24
525837	cg17725153	1.08740943948221e-05	SLAMF1_F24
525838	cg01084500	-2.01936950459288e-06	SLAMF1_F24
525839	cg03057072	8.05278741967461e-06	SLAMF1_F24
525840	cg27038382	5.97769995850977e-07	SLAMF1_F24
525841	cg06699365	-7.85286720310263e-08	SLAMF1_F24
525842	cg15542880	-7.7098883888933e-07	SLAMF1_F24
525843	cg20992177	4.36567215225567e-06	SLAMF1_F24
525844	cg26109127	-2.92329956909605e-06	SLAMF1_F24
525845	cg27288936	-7.78530024015132e-07	SLAMF1_F24
525846	cg17788013	-2.18834773840307e-06	SLAMF1_F24
525847	cg21283340	1.31641905430297e-06	SLAMF1_F24
525848	cg04971825	-7.87657979762942e-07	SLAMF1_F24
525849	cg20391895	2.36894522271592e-07	SLAMF1_F24
525850	cg06421336	-3.38270629405391e-07	SLAMF1_F24
525851	cg21341423	6.57392670951105e-07	SLAMF1_F24
525852	cg00445426	6.77864529674028e-07	SLAMF1_F24
525853	cg21211039	6.92376385876561e-07	SLAMF1_F24
525854	cg04597393	-5.23789459139254e-07	SLAMF1_F24
525855	cg19901918	8.17457479417472e-07	SLAMF1_F24
525856	cg18505978	3.95156952921402e-06	SLAMF1_F24
525857	cg22025966	4.72993388006022e-06	SLAMF1_F24
525858	cg21103567	-2.87632643493235e-06	SLAMF1_F24
525859	cg21116912	-2.25572438758364e-07	SLAMF1_F24
525860	cg21296503	4.28280747285013e-06	SLAMF1_F24
525861	cg15935121	2.85708861046723e-06	SLAMF1_F24
525862	cg09270003	4.95816417909184e-07	SLAMF1_F24
525863	cg10519631	8.86441244334362e-07	SLAMF1_F24
525864	cg17441295	-8.87925435927455e-07	SLAMF1_F24
525865	cg22273244	6.84828852331167e-06	SLAMF1_F24
525866	cg12990509	1.05144154598184e-06	SLAMF1_F24
525867	cg19514381	1.55682049538482e-06	SLAMF1_F24
525868	cg27506515	2.17220358554082e-06	SLAMF1_F24
525869	cg01953087	2.1309185280624e-07	SLAMF1_F24
525870	cg08675717	6.17813792792938e-07	SLAMF1_F24
525871	cg19183542	-3.64375317621122e-06	SLAMF1_F24
525872	cg08900233	3.80568652024939e-06	SLAMF1_F24
525873	cg20702420	5.04373401680989e-06	SLAMF1_F24
525874	cg11093980	1.23524748950249e-06	SLAMF1_F24
525875	cg06350325	-1.48674274738247e-06	SLAMF1_F24
525876	cg06662743	5.33658208842531e-07	SLAMF1_F24
525877	ch.8.143138149R	-6.16253224366503e-07	SLAMF1_F24
525878	cg12647821	3.37001578012901e-07	SLAMF1_F24
525879	cg19691337	3.39765787281486e-06	SLAMF1_F24
525880	cg18774642	3.91050427363209e-06	SLAMF1_F24
525881	cg10732385	3.28852285046145e-06	SLAMF1_F24
525882	cg02071516	1.16200718983171e-06	SLAMF1_F24
525883	cg26562921	6.68939120212564e-06	SLAMF1_F24
525884	cg26609550	3.97423133319118e-07	SLAMF1_F24
525885	cg19265972	4.0613068166896e-06	SLAMF1_F24
525886	cg25711536	1.06555205752063e-05	SLAMF1_F24
525887	cg00522588	4.7219122120906e-06	SLAMF1_F24
525888	cg02257312	1.83680169747289e-06	SLAMF1_F24
525889	cg16835209	1.1737137276578e-06	SLAMF1_F24
525890	cg03844372	2.52389332116924e-07	SLAMF1_F24
525891	cg09182724	4.96412503488566e-06	SLAMF1_F24
525892	cg08590069	5.45683691052099e-06	SLAMF1_F24
525893	cg22062383	-2.05866307844993e-06	SLAMF1_F24
525894	cg20792256	-3.78905866778075e-06	SLAMF1_F24
525895	cg21635203	-2.88886069565754e-08	SLAMF1_F24
525896	cg26684354	-7.92753565701849e-06	SLAMF1_F24
525897	cg18401301	-3.52656645880478e-07	SLAMF1_F24
525898	cg06066248	-2.9908270355247e-06	SLAMF1_F24
525899	cg20708037	-5.35480314903101e-06	SLAMF1_F24
525900	cg03930474	-3.20319212493335e-07	SLAMF1_F24
525901	cg17930550	2.67913406324517e-07	SLAMF1_F24
525902	cg02155073	3.18156785855827e-06	SLAMF1_F24
525903	cg01744248	2.78098297736432e-06	SLAMF1_F24
525904	cg00248903	2.59402299084932e-06	SLAMF1_F24
525905	cg07301004	-2.53919802168217e-07	SLAMF1_F24
525906	cg18560971	-2.22324567487988e-06	SLAMF1_F24
525907	cg13452140	-4.4462367776685e-06	SLAMF1_F24
525908	cg02428265	1.07159541841335e-06	SLAMF1_F24
525909	cg18243757	-3.60364516073531e-07	SLAMF1_F24
525910	cg03453916	-2.77661478237953e-06	SLAMF1_F24
525911	cg00683118	-9.71114153023693e-07	SLAMF1_F24
525912	cg06610376	7.06435902234313e-08	SLAMF1_F24
525913	cg22867117	1.10656092815201e-06	SLAMF1_F24
525914	cg15614883	5.0107910659725e-06	SLAMF1_F24
525915	cg01479902	1.43182436505429e-06	SLAMF1_F24
525916	cg15245095	-3.99741162108308e-07	SLAMF1_F24
525917	cg13803409	1.76027349367908e-06	SLAMF1_F24
525918	cg04424311	1.30101060133766e-06	SLAMF1_F24
525919	cg05191700	-7.79726905486219e-09	SLAMF1_F24
525920	cg05195250	-3.67083434518724e-07	SLAMF1_F24
525921	cg08235864	2.1029960327589e-06	SLAMF1_F24
525922	cg10148069	-5.93292809397145e-07	SLAMF1_F24
525923	cg14675211	-7.66308361477629e-08	SLAMF1_F24
525924	cg14563948	-3.44635941876203e-06	SLAMF1_F24
525925	cg00899427	2.91697099121297e-06	SLAMF1_F24
525926	cg12104661	5.95888767531741e-06	SLAMF1_F24
525927	cg21521892	4.45662154016878e-06	SLAMF1_F24
525928	cg13658337	6.42328963140166e-07	SLAMF1_F24
525929	cg16024273	7.80761336995471e-07	SLAMF1_F24
525930	cg02395512	-1.52480907037736e-07	SLAMF1_F24
525931	cg12034869	-3.407764969852e-06	SLAMF1_F24
525932	cg02358190	-6.42576652175642e-07	SLAMF1_F24
525933	cg27392815	1.34544998764739e-06	SLAMF1_F24
525934	cg07774884	3.92927382216339e-06	SLAMF1_F24
525935	cg03593809	2.90528407396949e-06	SLAMF1_F24
525936	cg18414253	3.61137120369667e-06	SLAMF1_F24
525937	cg17098147	2.66254920183388e-06	SLAMF1_F24
525938	cg15203028	-2.57089205015496e-06	SLAMF1_F24
525939	cg17541568	-1.09853141295967e-06	SLAMF1_F24
525940	cg07047280	-8.95378753091487e-07	SLAMF1_F24
525941	cg03562625	1.09216332324371e-05	SLAMF1_F24
525942	cg18845417	-1.49437363119369e-06	SLAMF1_F24
525943	cg08214069	-1.39184299566861e-06	SLAMF1_F24
525944	cg20118717	7.63962658631173e-07	SLAMF1_F24
525945	cg23114771	2.00821952293168e-06	SLAMF1_F24
525946	cg27010141	-2.55499187180871e-05	SLAMF1_F24
525947	cg24618273	3.85799827839152e-06	SLAMF1_F24
525948	cg11999384	-1.60497869608523e-06	SLAMF1_F24
525949	cg15177952	-5.49487089847732e-06	SLAMF1_F24
525950	cg05529181	2.59232738530954e-07	SLAMF1_F24
525951	cg09499965	-4.64855899495939e-06	SLAMF1_F24
525952	cg16253132	-4.80739475702909e-06	SLAMF1_F24
525953	cg14158601	6.62787765643245e-07	SLAMF1_F24
525954	cg20622669	-9.5274635471097e-07	SLAMF1_F24
525955	cg10676438	1.52655991025554e-06	SLAMF1_F24
525956	cg01098431	1.58653317670033e-06	SLAMF1_F24
525957	cg27337848	-5.72913854045724e-07	SLAMF1_F24
525958	cg19412959	5.92820715165818e-06	SLAMF1_F24
525959	cg10361627	-4.40795606793118e-06	SLAMF1_F24
525960	cg15124455	-6.13601587273765e-09	SLAMF1_F24
525961	cg23795178	2.91871001294895e-07	SLAMF1_F24
525962	cg16991569	-2.63408657689356e-06	SLAMF1_F24
525963	cg12206571	-8.19810241392702e-06	SLAMF1_F24
525964	cg12872560	2.0689478628558e-06	SLAMF1_F24
525965	cg21541936	-1.82733458285245e-06	SLAMF1_F24
525966	cg11692477	1.13732967180188e-07	SLAMF1_F24
525967	cg01477802	2.68065512816096e-06	SLAMF1_F24
525968	cg06765373	2.80556691111903e-06	SLAMF1_F24
525969	cg26464019	-3.7049266784686e-06	SLAMF1_F24
525970	cg04211671	-1.22106340792227e-06	SLAMF1_F24
525971	cg12672189	-1.54846781201887e-05	SLAMF1_F24
525972	cg06641021	5.33179774826733e-06	SLAMF1_F24
525973	cg23851124	3.58960300132047e-06	SLAMF1_F24
525974	cg20188309	-3.0977505828471e-06	SLAMF1_F24
525975	cg10564013	1.87553336964925e-06	SLAMF1_F24
525976	cg12101474	-2.14575701958627e-06	SLAMF1_F24
525977	cg10676060	-2.54562574929141e-07	SLAMF1_F24
525978	cg09658238	-1.37671963184547e-06	SLAMF1_F24
525979	cg02243729	1.13214370376425e-06	SLAMF1_F24
525980	cg00906476	-2.51804317041374e-06	SLAMF1_F24
525981	cg07148880	2.95693291250062e-08	SLAMF1_F24
525982	cg07481959	-4.41681051797191e-06	SLAMF1_F24
525983	cg04402891	-8.88811739995611e-06	SLAMF1_F24
525984	cg21708732	-7.79208075259391e-08	SLAMF1_F24
525985	cg07821172	-1.38245104288903e-07	SLAMF1_F24
525986	cg13226996	1.30593629567791e-06	SLAMF1_F24
525987	cg03478415	-7.56739998120547e-07	SLAMF1_F24
525988	cg17142650	1.06000108901121e-05	SLAMF1_F24
525989	cg22757101	-9.02240149664075e-06	SLAMF1_F24
525990	cg07186765	-2.1439232147281e-06	SLAMF1_F24
525991	cg01506108	-3.23749235177751e-07	SLAMF1_F24
525992	cg09340513	3.36331323793136e-06	SLAMF1_F24
525993	cg15881372	-3.76980368391008e-06	SLAMF1_F24
525994	cg21667878	1.42980932522321e-06	SLAMF1_F24
525995	cg18933142	1.06473152715467e-07	SLAMF1_F24
525996	cg09588733	3.06452868690825e-06	SLAMF1_F24
525997	cg15815235	3.3527332425154e-06	SLAMF1_F24
525998	cg19020860	1.67178548469221e-06	SLAMF1_F24
525999	cg27503736	1.98113021448448e-06	SLAMF1_F24
526000	cg08321684	-4.66194715385465e-06	SLAMF1_F24
526001	cg06120215	2.1666141343043e-07	SLAMF1_F24
526002	cg07618393	-9.91265317785841e-07	SLAMF1_F24
526003	cg08347423	-5.29459121919662e-07	SLAMF1_F24
526004	cg15010998	-7.7638377574242e-07	SLAMF1_F24
526005	cg11789281	2.41849733522017e-06	SLAMF1_F24
526006	cg07118372	-6.73586252729674e-06	SLAMF1_F24
526007	cg00352195	-6.1521988565405e-07	SLAMF1_F24
526008	cg00703609	1.97929809855468e-06	SLAMF1_F24
526009	cg17630144	-2.18293414464308e-06	SLAMF1_F24
526010	cg01993799	-1.14476421591377e-07	SLAMF1_F24
526011	cg08637275	2.212694976154e-06	SLAMF1_F24
526012	cg18610218	5.61892346145417e-06	SLAMF1_F24
526013	cg03928431	1.96381701892898e-06	SLAMF1_F24
526014	cg09832381	5.04347889392757e-06	SLAMF1_F24
526015	cg06500390	5.5521153257668e-06	SLAMF1_F24
526016	cg18413884	5.27085045492313e-06	SLAMF1_F24
526017	cg25112826	9.69933584161246e-07	SLAMF1_F24
526018	cg02359712	1.63237533442224e-06	SLAMF1_F24
526019	cg12604850	6.75281976570829e-06	SLAMF1_F24
526020	cg24266914	-9.32004323496037e-07	SLAMF1_F24
526021	cg03255678	-4.35468075792188e-06	SLAMF1_F24
526022	cg16811558	1.05276732589357e-06	SLAMF1_F24
526023	cg07104135	-9.69105399642991e-07	SLAMF1_F24
526024	cg15718448	-1.80171085271392e-07	SLAMF1_F24
526025	cg15692052	1.87007350310678e-06	SLAMF1_F24
526026	cg20970152	-4.56800643133828e-06	SLAMF1_F24
526027	cg20126376	2.49975528793183e-06	SLAMF1_F24
526028	cg20921277	-1.50485979244784e-06	SLAMF1_F24
526029	cg02678305	2.04075015215294e-06	SLAMF1_F24
526030	cg19752233	6.81976459524117e-07	SLAMF1_F24
526031	cg01605517	8.04957592442235e-06	SLAMF1_F24
526032	cg00705251	-4.52391272957885e-06	SLAMF1_F24
526033	cg04226788	1.43683329570992e-06	SLAMF1_F24
526034	cg03981727	-6.85967696387981e-08	SLAMF1_F24
526035	cg17871918	-8.7735631724069e-07	SLAMF1_F24
526036	cg21051972	1.36455281184453e-06	SLAMF1_F24
526037	cg16671586	2.04557156321806e-06	SLAMF1_F24
526038	cg12397032	-5.09189075479162e-07	SLAMF1_F24
526039	cg00293644	3.57638071451922e-06	SLAMF1_F24
526040	cg03461013	-1.96580378936016e-06	SLAMF1_F24
526041	cg24208771	-1.58626647401012e-07	SLAMF1_F24
526042	cg08991885	-1.73839534721806e-06	SLAMF1_F24
526043	cg02819605	-2.81751428229092e-07	SLAMF1_F24
526044	cg26268394	-1.64955852785781e-06	SLAMF1_F24
526045	cg15084269	-4.39236186574694e-06	SLAMF1_F24
526046	cg18268968	4.95846134817985e-08	SLAMF1_F24
526047	cg20064577	1.7581589790639e-06	SLAMF1_F24
526048	cg22962360	9.49928350929826e-08	SLAMF1_F24
526049	cg02317907	-4.40739734631116e-06	SLAMF1_F24
526050	cg23688868	-2.39692433168992e-06	SLAMF1_F24
526051	cg26637628	6.75145651818578e-06	SLAMF1_F24
526052	cg12503235	-8.66076860360806e-08	SLAMF1_F24
526053	cg14428043	-3.48858508872739e-07	SLAMF1_F24
526054	cg18923721	8.04985105003403e-06	SLAMF1_F24
526055	cg11738389	-8.50051957354529e-07	SLAMF1_F24
526056	cg15719052	-2.83899439074293e-06	SLAMF1_F24
526057	cg25008571	-3.19084057061457e-06	SLAMF1_F24
526058	cg14889349	2.44180675126816e-06	SLAMF1_F24
526059	cg20049007	3.56318100174368e-06	SLAMF1_F24
526060	cg00735137	7.58815877696808e-06	SLAMF1_F24
526061	cg18586470	-1.44007475330714e-07	SLAMF1_F24
526062	cg03525728	2.30300007295521e-06	SLAMF1_F24
526063	cg17541153	-2.41822104904444e-08	SLAMF1_F24
526064	cg00766889	-1.52304752699969e-07	SLAMF1_F24
526065	cg21637776	2.42511882362234e-06	SLAMF1_F24
526066	cg01432902	-2.09403787139488e-06	SLAMF1_F24
526067	cg04106201	1.25780728404076e-07	SLAMF1_F24
526068	cg15746247	1.84406418381966e-06	SLAMF1_F24
526069	cg26094231	1.71945893538283e-06	SLAMF1_F24
526070	cg05771518	-1.50450533353672e-06	SLAMF1_F24
526071	cg00712792	1.14197343391365e-06	SLAMF1_F24
526072	cg20162923	4.41220094109826e-06	SLAMF1_F24
526073	cg12686260	5.03916657449845e-06	SLAMF1_F24
526074	cg27307298	4.99315751439404e-06	SLAMF1_F24
526075	cg15778203	-8.26745137763527e-07	SLAMF1_F24
526076	cg25809434	2.75298934314778e-06	SLAMF1_F24
526077	cg20299485	1.42554425673972e-07	SLAMF1_F24
526078	cg27385726	6.9316071656421e-06	SLAMF1_F24
526079	cg24109612	2.97827252370187e-06	SLAMF1_F24
526080	cg23656872	1.7763384382318e-06	SLAMF1_F24
526081	cg04808059	1.15169470682289e-08	SLAMF1_F24
526082	cg21087300	-1.83452453125003e-06	SLAMF1_F24
526083	cg07712766	-2.50754485830551e-06	SLAMF1_F24
526084	cg25096700	1.8434869681258e-08	SLAMF1_F24
526085	cg17541483	-1.53964294793648e-06	SLAMF1_F24
526086	cg17682290	1.24816084529618e-06	SLAMF1_F24
526087	cg03207054	7.89362687820855e-07	SLAMF1_F24
526088	cg19332710	-2.85477239525718e-07	SLAMF1_F24
526089	cg10587218	-8.37020303352281e-07	SLAMF1_F24
526090	cg20800441	2.7743399746901e-07	SLAMF1_F24
526091	ch.15.934240F	-4.20993098094511e-06	SLAMF1_F24
526092	cg21739049	-1.66131086077485e-06	SLAMF1_F24
526093	cg15761248	-4.254400794741e-06	SLAMF1_F24
526094	cg04835925	-8.91646125485733e-08	SLAMF1_F24
526095	cg10312447	-1.04757676500332e-06	SLAMF1_F24
526096	cg21635623	1.08869477942859e-06	SLAMF1_F24
526097	cg11938759	-1.22128352551702e-06	SLAMF1_F24
526098	cg02192541	6.27159821601904e-06	SLAMF1_F24
526099	cg16888838	5.30328279342661e-06	SLAMF1_F24
526100	cg00866953	-3.56793522291936e-07	SLAMF1_F24
526101	cg12400781	-3.2799187275555e-07	SLAMF1_F24
526102	cg26728830	-3.8322175267431e-06	SLAMF1_F24
526103	cg06644721	3.80498581463823e-06	SLAMF1_F24
526104	cg02535796	8.76711285638183e-06	SLAMF1_F24
526105	cg02549846	1.72117218493893e-06	SLAMF1_F24
526106	cg07295281	3.68265012357221e-06	SLAMF1_F24
526107	cg17105737	-2.34426228211414e-07	SLAMF1_F24
526108	cg01210354	1.64411575355892e-06	SLAMF1_F24
526109	cg06740049	2.34900269230862e-06	SLAMF1_F24
526110	cg05519386	-6.15093030313646e-07	SLAMF1_F24
526111	cg07069814	5.63103540881645e-06	SLAMF1_F24
526112	cg11367159	5.78868734046934e-06	SLAMF1_F24
526113	cg04177244	6.61002116281602e-06	SLAMF1_F24
526114	cg08185798	5.05597313789422e-06	SLAMF1_F24
526115	cg00320243	2.97421311672088e-08	SLAMF1_F24
526116	cg01714811	2.46589305272993e-06	SLAMF1_F24
526117	cg02023717	3.87793826976947e-07	SLAMF1_F24
526118	cg26812378	-2.21314852607968e-07	SLAMF1_F24
526119	cg19026547	7.68214648190812e-06	SLAMF1_F24
526120	cg06022226	7.31414342338167e-07	SLAMF1_F24
526121	cg10038185	2.4431301463497e-06	SLAMF1_F24
526122	cg03101166	-5.12461075373132e-06	SLAMF1_F24
526123	cg23457386	2.92503680211896e-06	SLAMF1_F24
526124	cg10242788	8.64147687558905e-07	SLAMF1_F24
526125	cg25762006	-6.55290248024096e-06	SLAMF1_F24
526126	cg17802537	-6.5449929861945e-07	SLAMF1_F24
526127	cg09409035	1.74267741228636e-07	SLAMF1_F24
526128	cg08345372	1.04370248224741e-06	SLAMF1_F24
526129	cg00778928	-1.76251567235514e-06	SLAMF1_F24
526130	cg00848447	2.24851305877533e-06	SLAMF1_F24
526131	cg22207171	-4.73186930494725e-07	SLAMF1_F24
526132	cg13973939	7.80820539558653e-07	SLAMF1_F24
526133	cg09154264	8.08345082909489e-06	SLAMF1_F24
526134	cg14325807	-2.0054654902995e-07	SLAMF1_F24
526135	cg08833432	-3.64585358382926e-06	SLAMF1_F24
526136	cg13650260	-8.37518048505802e-06	SLAMF1_F24
526137	cg09143012	-3.69204332771302e-06	SLAMF1_F24
526138	cg09765586	8.13175480319052e-08	SLAMF1_F24
526139	cg02842658	-1.19252188065076e-06	SLAMF1_F24
526140	cg11440424	-8.97298251276433e-07	SLAMF1_F24
526141	cg17874490	4.85999233190022e-07	SLAMF1_F24
526142	cg23179718	5.68982707455079e-07	SLAMF1_F24
526143	cg21116056	3.28484794135884e-06	SLAMF1_F24
526144	cg22012230	-1.81968764298254e-07	SLAMF1_F24
526145	cg18069174	4.4010622887709e-07	SLAMF1_F24
526146	cg08176764	3.03588388511416e-06	SLAMF1_F24
526147	cg10324224	1.78760661306148e-06	SLAMF1_F24
526148	cg08682866	1.41602117555178e-06	SLAMF1_F24
526149	cg00444261	-1.47764019656482e-07	SLAMF1_F24
526150	cg17786175	4.88127820914888e-06	SLAMF1_F24
526151	cg23369234	-3.74844574850733e-06	SLAMF1_F24
526152	cg08355864	-1.29574370101861e-06	SLAMF1_F24
526153	cg20124394	6.26701109692647e-07	SLAMF1_F24
526154	cg22162870	-1.5636050890367e-07	SLAMF1_F24
526155	cg17498874	6.75500707123444e-06	SLAMF1_F24
526156	cg17656276	5.41998399531247e-06	SLAMF1_F24
526157	cg06414998	1.6568772094134e-06	SLAMF1_F24
526158	cg00633897	3.60861845831831e-06	SLAMF1_F24
526159	cg07730622	-1.16387318432188e-06	SLAMF1_F24
526160	cg23528297	7.44631656302135e-06	SLAMF1_F24
526161	cg25087507	3.44263496094397e-06	SLAMF1_F24
526162	cg10955607	-1.40331421264889e-06	SLAMF1_F24
526163	cg07598464	9.65034868141089e-07	SLAMF1_F24
526164	cg26114884	1.72340978769626e-06	SLAMF1_F24
526165	cg20264106	1.21076335206691e-06	SLAMF1_F24
526166	cg15672675	-6.52565502882222e-07	SLAMF1_F24
526167	cg21858320	3.67601995487418e-06	SLAMF1_F24
526168	cg15369466	-4.07313140515171e-06	SLAMF1_F24
526169	cg18794488	1.87390547168341e-06	SLAMF1_F24
526170	cg11432574	2.24000556199834e-07	SLAMF1_F24
526171	cg00034076	1.52333623534436e-06	SLAMF1_F24
526172	cg17536114	2.03016668178121e-06	SLAMF1_F24
526173	cg20230440	9.24081915936614e-06	SLAMF1_F24
526174	cg06405034	8.39277318074302e-07	SLAMF1_F24
526175	cg10979436	1.81511714204767e-07	SLAMF1_F24
526176	cg14283194	1.07885398961832e-06	SLAMF1_F24
526177	cg26338030	3.03592044238727e-07	SLAMF1_F24
526178	cg10955642	-1.97612700556581e-08	SLAMF1_F24
526179	cg12094723	2.82123571847992e-08	SLAMF1_F24
526180	cg15602241	1.22057682236674e-06	SLAMF1_F24
526181	cg22146642	-7.38438481459449e-06	SLAMF1_F24
526182	cg14248038	3.37160826860861e-07	SLAMF1_F24
526183	cg06714580	-1.02431444559474e-06	SLAMF1_F24
526184	cg00925620	-8.75800757647905e-06	SLAMF1_F24
526185	cg25030802	-3.00023577770933e-06	SLAMF1_F24
526186	cg10457997	8.9260836423508e-06	SLAMF1_F24
526187	cg03588789	-2.39586383463957e-06	SLAMF1_F24
526188	cg09225933	-4.55476356228934e-07	SLAMF1_F24
526189	cg20062050	-6.8933990879023e-07	SLAMF1_F24
526190	cg05877497	4.21394209008504e-06	SLAMF1_F24
526191	cg24598190	5.69100870725039e-09	SLAMF1_F24
526192	cg07154858	-6.97158519648068e-06	SLAMF1_F24
526193	cg00623772	1.87172199718518e-06	SLAMF1_F24
526194	cg15120952	-2.3585968050864e-06	SLAMF1_F24
526195	cg02254709	1.64663160936226e-06	SLAMF1_F24
526196	cg22700661	-4.80225326873299e-06	SLAMF1_F24
526197	cg00480381	2.62710790110861e-06	SLAMF1_F24
526198	cg10436216	9.68053564204934e-08	SLAMF1_F24
526199	cg04824868	2.54628823227949e-07	SLAMF1_F24
526200	cg03788287	-2.96246880505914e-06	SLAMF1_F24
526201	cg25635000	-3.7235441439441e-06	SLAMF1_F24
526202	cg03739645	2.12451415027854e-06	SLAMF1_F24
526203	cg15742777	-1.52212864323441e-06	SLAMF1_F24
526204	cg24214698	1.29826455866753e-06	SLAMF1_F24
526205	cg25077654	-1.13562557993902e-07	SLAMF1_F24
526206	cg19955173	3.34860371213798e-06	SLAMF1_F24
526207	cg10230975	-2.03561061545172e-07	SLAMF1_F24
526208	cg16044810	-2.50284695519352e-06	SLAMF1_F24
526209	cg12643614	3.45074805008957e-06	SLAMF1_F24
526210	cg20322447	-1.06712603099549e-06	SLAMF1_F24
526211	cg20016970	-1.78911771601551e-06	SLAMF1_F24
526212	cg21853021	-4.9798392048693e-07	SLAMF1_F24
526213	cg16242604	1.66373752377706e-06	SLAMF1_F24
526214	cg04534077	1.38812203915326e-06	SLAMF1_F24
526215	cg14449571	-4.19605999001806e-07	SLAMF1_F24
526216	cg07504428	-1.00416566635313e-06	SLAMF1_F24
526217	cg23767476	-2.77025282618076e-06	SLAMF1_F24
526218	cg08531864	1.35486092755656e-09	SLAMF1_F24
526219	cg19387566	-1.38108127114805e-07	SLAMF1_F24
526220	cg08738570	9.79697730731329e-07	SLAMF1_F24
526221	cg12344300	1.56929093758551e-06	SLAMF1_F24
526222	cg18709741	2.641938052522e-06	SLAMF1_F24
526223	cg00076854	1.00686460384346e-07	SLAMF1_F24
526224	cg22870687	6.04160309867194e-06	SLAMF1_F24
526225	cg08266464	-3.43530639180317e-06	SLAMF1_F24
526226	cg13254355	8.82061707187735e-07	SLAMF1_F24
526227	cg27022006	-5.66847002594425e-06	SLAMF1_F24
526228	cg21673782	3.30149725469496e-07	SLAMF1_F24
526229	cg04239645	5.36986645911645e-06	SLAMF1_F24
526230	cg19218072	1.06425711922549e-08	SLAMF1_F24
526231	cg26938255	1.09981848474177e-05	SLAMF1_F24
526232	cg10979631	1.18764514795871e-06	SLAMF1_F24
526233	cg02129877	1.19727628294653e-06	SLAMF1_F24
526234	cg00288736	8.40559797333915e-07	SLAMF1_F24
526235	cg11604250	3.53131200363327e-07	SLAMF1_F24
526236	cg14927321	3.16549424416826e-06	SLAMF1_F24
526237	cg07821160	1.31693911240445e-06	SLAMF1_F24
526238	cg08502856	-8.20296058798118e-07	SLAMF1_F24
526239	cg14424801	6.17873716684018e-06	SLAMF1_F24
526240	cg06422383	1.6534308304195e-06	SLAMF1_F24
526241	cg21204230	8.09019186372074e-06	SLAMF1_F24
526242	cg27239640	-9.01276940861312e-07	SLAMF1_F24
526243	cg24380380	-6.57449251343768e-06	SLAMF1_F24
526244	cg15391044	4.4850596078078e-06	SLAMF1_F24
526245	cg05339390	-2.05672874185691e-07	SLAMF1_F24
526246	cg15990390	8.40100855696102e-06	SLAMF1_F24
526247	cg25189007	-3.94634802435544e-07	SLAMF1_F24
526248	cg10976807	3.49799765908352e-06	SLAMF1_F24
526249	cg10599900	-2.75824000147022e-07	SLAMF1_F24
526250	cg12231919	-8.79978959152408e-07	SLAMF1_F24
526251	cg00649969	2.11547951506755e-06	SLAMF1_F24
526252	cg24874776	7.7378371254695e-07	SLAMF1_F24
526253	cg24733614	1.29927886775322e-06	SLAMF1_F24
526254	cg08581928	-2.07452147328264e-07	SLAMF1_F24
526255	cg03668125	1.16623261715677e-06	SLAMF1_F24
526256	cg24824581	1.13646729842816e-05	SLAMF1_F24
526257	cg00502533	-2.53075357433792e-07	SLAMF1_F24
526258	cg04459343	-4.85037545430145e-07	SLAMF1_F24
526259	cg13834335	2.66796598288482e-06	SLAMF1_F24
526260	cg20632070	-4.59596064383351e-07	SLAMF1_F24
526261	cg09904793	8.10842278233651e-07	SLAMF1_F24
526262	cg18929266	4.28663478167598e-07	SLAMF1_F24
526263	cg03516126	-1.51432175946992e-06	SLAMF1_F24
526264	cg17690029	2.52910234916251e-06	SLAMF1_F24
526265	cg05991092	-1.21532940566154e-07	SLAMF1_F24
526266	cg19732903	-3.74082700231138e-07	SLAMF1_F24
526267	cg23172712	7.39716997047631e-07	SLAMF1_F24
526268	cg21740960	-4.66195504982261e-07	SLAMF1_F24
526269	cg26500312	-4.77441195428368e-06	SLAMF1_F24
526270	cg23698269	-1.82603989611464e-07	SLAMF1_F24
526271	cg07437024	2.03462408879238e-06	SLAMF1_F24
526272	cg24766690	5.51757575429185e-06	SLAMF1_F24
526273	cg05598886	1.10473491288779e-06	SLAMF1_F24
526274	cg13643343	-2.63689841223392e-07	SLAMF1_F24
526275	cg01197081	3.19007234901391e-06	SLAMF1_F24
526276	cg06138468	4.12968824300967e-06	SLAMF1_F24
526277	cg13924996	-1.19442092198063e-05	SLAMF1_F24
526278	cg08786957	-9.9732548459332e-08	SLAMF1_F24
526279	cg02217616	2.76969312687709e-06	SLAMF1_F24
526280	cg21159885	-3.49857077118669e-06	SLAMF1_F24
526281	cg16440286	6.20457784589308e-06	SLAMF1_F24
526282	cg15264255	-1.13123357737378e-07	SLAMF1_F24
526283	cg11426726	4.51788723371608e-08	SLAMF1_F24
526284	cg15324197	-3.75603280644555e-06	SLAMF1_F24
526285	cg05036153	7.71132388670874e-06	SLAMF1_F24
526286	cg25429830	3.03599157974954e-06	SLAMF1_F24
526287	cg02385173	4.37766562294156e-06	SLAMF1_F24
526288	cg07523833	-2.30224006817622e-06	SLAMF1_F24
526289	cg12833841	1.27982238121406e-06	SLAMF1_F24
526290	cg00645020	-5.4900866584571e-06	SLAMF1_F24
526291	cg05779523	-5.05137861290228e-06	SLAMF1_F24
526292	cg25627920	1.07666383798761e-05	SLAMF1_F24
526293	cg16577808	2.3006284931402e-07	SLAMF1_F24
526294	cg19826864	9.21557013700567e-07	SLAMF1_F24
526295	cg13054523	6.69604260271762e-07	SLAMF1_F24
526296	cg27569525	8.60491156958312e-07	SLAMF1_F24
526297	cg04174382	-9.14100939574853e-07	SLAMF1_F24
526298	cg00230271	-9.06086662847602e-08	SLAMF1_F24
526299	cg11070420	2.17404838549887e-06	SLAMF1_F24
526300	cg09369190	7.35254972509866e-07	SLAMF1_F24
526301	cg13876048	-2.22004602335285e-07	SLAMF1_F24
526302	cg26943671	2.55444594886118e-06	SLAMF1_F24
526303	cg08240383	6.21755538044415e-07	SLAMF1_F24
526304	cg17123010	7.42791703818442e-08	SLAMF1_F24
526305	cg01581237	-1.96387651045103e-07	SLAMF1_F24
526306	cg02008397	3.67778334587256e-07	SLAMF1_F24
526307	cg20812329	4.51072280674614e-08	SLAMF1_F24
526308	cg02439438	1.17039678188928e-06	SLAMF1_F24
526309	cg24589691	-2.22836128322658e-07	SLAMF1_F24
526310	cg17810802	3.7221278651728e-07	SLAMF1_F24
526311	cg09948879	1.69114189114173e-06	SLAMF1_F24
526312	cg07425371	-4.73434399779884e-07	SLAMF1_F24
526313	cg24632232	-8.57813519640344e-07	SLAMF1_F24
526314	cg04943887	-4.3838747693258e-06	SLAMF1_F24
526315	cg14926097	2.44644446480097e-06	SLAMF1_F24
526316	cg04547580	2.62315401730789e-06	SLAMF1_F24
526317	cg17596003	7.71250891674138e-07	SLAMF1_F24
526318	cg25565479	1.19976963463362e-06	SLAMF1_F24
526319	cg16232236	2.56137043173033e-06	SLAMF1_F24
526320	cg13425637	-4.28650702235198e-08	SLAMF1_F24
526321	cg15178181	-1.59272122055344e-07	SLAMF1_F24
526322	cg08083009	6.01986205161978e-07	SLAMF1_F24
526323	cg01388757	-7.10146091589749e-07	SLAMF1_F24
526324	cg22174197	-5.04158630628394e-06	SLAMF1_F24
526325	cg22497084	1.1746080241924e-06	SLAMF1_F24
526326	cg03332173	-3.16196572966865e-06	SLAMF1_F24
526327	cg18420759	2.8141283408851e-06	SLAMF1_F24
526328	cg15167488	1.0813772194002e-06	SLAMF1_F24
526329	cg04742605	1.43871060538363e-07	SLAMF1_F24
526330	cg10722361	-3.89092979931885e-06	SLAMF1_F24
526331	cg07084004	1.20964883102234e-06	SLAMF1_F24
526332	cg00673557	-2.13382904925654e-07	SLAMF1_F24
526333	cg14243481	5.3846957758209e-06	SLAMF1_F24
526334	cg10561361	-1.51645702841867e-06	SLAMF1_F24
526335	cg04103157	3.40717764443633e-06	SLAMF1_F24
526336	cg07804973	-1.87206527787106e-06	SLAMF1_F24
526337	cg07268746	3.18433964003642e-06	SLAMF1_F24
526338	cg23902297	5.50106867447181e-06	SLAMF1_F24
526339	cg11585605	-1.9648571607691e-06	SLAMF1_F24
526340	cg02418698	-1.57247832135354e-06	SLAMF1_F24
526341	cg02010776	5.49398269315379e-07	SLAMF1_F24
526342	cg23005642	1.02149271895972e-06	SLAMF1_F24
526343	cg07221518	2.48254849136861e-06	SLAMF1_F24
526344	cg21214508	2.87198390195741e-06	SLAMF1_F24
526345	cg02928840	9.85562326487926e-07	SLAMF1_F24
526346	cg18462242	7.13321306096934e-06	SLAMF1_F24
526347	cg12749588	-6.74770096144173e-06	SLAMF1_F24
526348	cg17066338	2.45997190431822e-06	SLAMF1_F24
526349	cg11698119	-1.12338432032989e-06	SLAMF1_F24
526350	cg16933118	3.12557553047773e-06	SLAMF1_F24
526351	cg23434654	6.23535328745989e-07	SLAMF1_F24
526352	cg05541859	1.50446114645825e-07	SLAMF1_F24
526353	cg24689762	8.57405498204747e-07	SLAMF1_F24
526354	cg18821742	1.15966072166686e-06	SLAMF1_F24
526355	cg16992440	2.65051568555728e-06	SLAMF1_F24
526356	cg03078820	3.81064565542849e-06	SLAMF1_F24
526357	cg25972526	1.62429402239325e-06	SLAMF1_F24
526358	cg26016475	-7.22366954683078e-06	SLAMF1_F24
526359	cg17516577	7.0600934350619e-06	SLAMF1_F24
526360	cg13715862	2.49425401078962e-06	SLAMF1_F24
526361	cg25236168	1.15356711604823e-06	SLAMF1_F24
526362	cg24299541	-2.98918486288193e-06	SLAMF1_F24
526363	cg05496203	1.12624909823134e-08	SLAMF1_F24
526364	cg16412745	1.02556561924811e-05	SLAMF1_F24
526365	cg04435876	-4.74922385202814e-06	SLAMF1_F24
526366	cg06609051	-1.24377299822209e-06	SLAMF1_F24
526367	cg08264481	-9.31405556144596e-07	SLAMF1_F24
526368	cg07708503	9.95056764021495e-07	SLAMF1_F24
526369	cg01660255	3.13127655153595e-06	SLAMF1_F24
526370	cg09142020	6.14167471717285e-07	SLAMF1_F24
526371	cg00375939	7.68331104605023e-06	SLAMF1_F24
526372	cg20876248	-4.40477459879167e-06	SLAMF1_F24
526373	cg06977326	2.93451863366212e-06	SLAMF1_F24
526374	cg00829435	2.13564602214448e-07	SLAMF1_F24
526375	cg23672769	3.55722929285421e-06	SLAMF1_F24
526376	cg10837957	-9.39388182997402e-07	SLAMF1_F24
526377	cg24785279	9.53442166725796e-07	SLAMF1_F24
526378	cg02222761	-1.19707644436842e-06	SLAMF1_F24
526379	cg02208176	2.28873134941121e-06	SLAMF1_F24
526380	cg21300267	-1.33578064017325e-06	SLAMF1_F24
526381	cg10779588	-3.37579979027438e-06	SLAMF1_F24
526382	cg01726890	-3.77068315463455e-06	SLAMF1_F24
526383	cg13958781	1.03940457311378e-07	SLAMF1_F24
526384	cg22912610	1.10282324377897e-06	SLAMF1_F24
526385	cg05372753	-4.92728137991424e-07	SLAMF1_F24
526386	cg19743153	-2.21464787338937e-07	SLAMF1_F24
526387	cg13333922	1.2432544617201e-06	SLAMF1_F24
526388	cg04140215	-2.31648501761429e-06	SLAMF1_F24
526389	cg02418856	3.98939913847685e-07	SLAMF1_F24
526390	cg05692643	6.54267051592486e-06	SLAMF1_F24
526391	cg23248208	-7.21803697875327e-07	SLAMF1_F24
526392	cg19818699	2.76624384429893e-06	SLAMF1_F24
526393	cg01623904	-5.41817832415394e-06	SLAMF1_F24
526394	cg24127513	3.53716639506192e-07	SLAMF1_F24
526395	cg01374565	-6.27512190780461e-07	SLAMF1_F24
526396	cg17213476	-4.73315276771485e-07	SLAMF1_F24
526397	cg09140851	-8.64169692128834e-07	SLAMF1_F24
526398	cg23370051	1.79710367110864e-06	SLAMF1_F24
526399	cg15326809	-2.23020179864145e-06	SLAMF1_F24
526400	cg06859735	-5.46108773191865e-06	SLAMF1_F24
526401	cg09457255	2.34128870987856e-06	SLAMF1_F24
526402	cg11891239	7.2565987793754e-07	SLAMF1_F24
526403	cg04586051	-6.70283055611988e-07	SLAMF1_F24
526404	cg14292923	6.35337145708964e-06	SLAMF1_F24
526405	cg11112021	6.96491059861486e-07	SLAMF1_F24
526406	cg20651988	-7.97892330949356e-07	SLAMF1_F24
526407	cg00693000	-4.25286943699867e-06	SLAMF1_F24
526408	cg17485717	6.8812131196338e-06	SLAMF1_F24
526409	cg09011576	4.2856782571034e-07	SLAMF1_F24
526410	cg27177112	9.52526965542343e-07	SLAMF1_F24
526411	cg15253231	9.16424747540757e-07	SLAMF1_F24
526412	cg17652818	-3.91525120526629e-07	SLAMF1_F24
526413	cg20061890	3.76033022436599e-06	SLAMF1_F24
526414	cg09929567	4.37840749153957e-06	SLAMF1_F24
526415	cg15361450	3.19009199067815e-06	SLAMF1_F24
526416	cg20604021	1.16296964255993e-05	SLAMF1_F24
526417	cg15197187	-6.78076296584564e-08	SLAMF1_F24
526418	cg23187572	2.52848935571229e-06	SLAMF1_F24
526419	cg03070152	3.58810644360714e-07	SLAMF1_F24
526420	cg10418276	3.63535427158712e-06	SLAMF1_F24
526421	cg22113197	1.07743947957405e-07	SLAMF1_F24
526422	cg16769488	4.16595170813008e-06	SLAMF1_F24
526423	cg16340356	1.45644461481139e-07	SLAMF1_F24
526424	cg23682556	-1.55856929030422e-06	SLAMF1_F24
526425	cg11341382	-5.78277057246232e-07	SLAMF1_F24
526426	cg19110077	1.68617445662582e-06	SLAMF1_F24
526427	cg23108232	-3.2699034694986e-06	SLAMF1_F24
526428	cg14229436	5.35960703997223e-06	SLAMF1_F24
526429	cg22784836	-3.00330893041707e-06	SLAMF1_F24
526430	cg02811508	-6.58961883841507e-07	SLAMF1_F24
526431	cg13935127	4.49454371414612e-07	SLAMF1_F24
526432	cg22468075	-4.78010322999973e-07	SLAMF1_F24
526433	cg05075545	3.45336960953035e-06	SLAMF1_F24
526434	cg16599996	2.8938495669815e-06	SLAMF1_F24
526435	cg09814198	-3.51589885833165e-06	SLAMF1_F24
526436	cg00632306	-4.41270062892869e-07	SLAMF1_F24
526437	cg10511669	-8.35410326864992e-07	SLAMF1_F24
526438	cg14981468	-1.8994834643101e-06	SLAMF1_F24
526439	cg22887461	2.08697441182831e-06	SLAMF1_F24
526440	cg20937531	2.64851498639511e-06	SLAMF1_F24
526441	cg10561600	3.73153417622388e-06	SLAMF1_F24
526442	cg17697157	-1.65506219682696e-07	SLAMF1_F24
526443	cg03415961	9.29074138618042e-07	SLAMF1_F24
526444	cg14933439	-5.8567215872764e-06	SLAMF1_F24
526445	cg00702900	-3.2619198139328e-07	SLAMF1_F24
526446	cg04859969	1.71508088909863e-06	SLAMF1_F24
526447	cg12288802	-6.60250574284683e-07	SLAMF1_F24
526448	cg05068449	-3.39840506486802e-06	SLAMF1_F24
526449	cg23803022	2.66882287786981e-06	SLAMF1_F24
526450	cg01554873	5.70661915236941e-07	SLAMF1_F24
526451	cg20369469	-1.91625794852215e-05	SLAMF1_F24
526452	cg20990400	-2.42191217134857e-07	SLAMF1_F24
526453	cg04240971	3.73929761139281e-06	SLAMF1_F24
526454	cg08876949	-4.21059320984529e-06	SLAMF1_F24
526455	cg03935519	1.54707493365884e-06	SLAMF1_F24
526456	cg02718966	-9.74933056996914e-06	SLAMF1_F24
526457	cg16487097	-1.3172701390687e-06	SLAMF1_F24
526458	cg01734338	5.17165813555005e-06	SLAMF1_F24
526459	cg10153082	-3.27574335567018e-08	SLAMF1_F24
526460	cg24030630	1.63476715778701e-07	SLAMF1_F24
526461	cg26480453	-2.6740934312966e-06	SLAMF1_F24
526462	cg13219446	-1.04797803158555e-06	SLAMF1_F24
526463	cg09939227	-1.18653226161313e-06	SLAMF1_F24
526464	cg13016916	-2.80957995311388e-06	SLAMF1_F24
526465	cg14225719	-2.23644212678127e-06	SLAMF1_F24
526466	cg06886867	-9.06316862493141e-08	SLAMF1_F24
526467	cg01181929	2.4352649821156e-07	SLAMF1_F24
526468	cg15854335	1.35176068657348e-06	SLAMF1_F24
526469	cg14666310	-3.04580406479971e-06	SLAMF1_F24
526470	cg23788204	-5.43304544529293e-06	SLAMF1_F24
526471	cg09736374	5.97925925420347e-07	SLAMF1_F24
526472	cg27199039	5.49939541210327e-08	SLAMF1_F24
526473	cg22324696	-5.08484345125403e-06	SLAMF1_F24
526474	cg00241745	2.512440488464e-06	SLAMF1_F24
526475	cg11289777	-1.45211155937213e-06	SLAMF1_F24
526476	cg05771324	1.61254555268277e-05	SLAMF1_F24
526477	cg15048607	1.13624735203402e-07	SLAMF1_F24
526478	cg20590849	-1.1108762421047e-07	SLAMF1_F24
526479	cg03326335	3.27929802173093e-06	SLAMF1_F24
526480	cg13134514	-8.81960451487375e-08	SLAMF1_F24
526481	cg25136769	3.01139855622727e-06	SLAMF1_F24
526482	cg18225991	4.44002594592915e-06	SLAMF1_F24
526483	cg11754676	8.58552203133998e-08	SLAMF1_F24
526484	cg21734880	-2.633742347433e-06	SLAMF1_F24
526485	cg04168675	-1.4176074149134e-06	SLAMF1_F24
526486	cg01976401	-2.99749997586818e-09	SLAMF1_F24
526487	cg19226647	-1.24060169162961e-07	SLAMF1_F24
526488	cg06417066	-2.34204680398622e-06	SLAMF1_F24
526489	cg03179020	5.63413684019116e-06	SLAMF1_F24
526490	cg21917949	2.24880625764842e-06	SLAMF1_F24
526491	cg15276254	2.36662819884362e-06	SLAMF1_F24
526492	cg16211684	1.01564619557466e-06	SLAMF1_F24
526493	cg01628961	5.55881819141352e-07	SLAMF1_F24
526494	cg09614876	-1.09641772566374e-06	SLAMF1_F24
526495	cg19911006	9.70512702432457e-07	SLAMF1_F24
526496	cg04465201	-7.48356328104828e-07	SLAMF1_F24
526497	cg06526042	2.91912827343482e-06	SLAMF1_F24
526498	cg07570663	4.63797737963938e-06	SLAMF1_F24
526499	cg14064399	-4.05895998556373e-07	SLAMF1_F24
526500	ch.6.2124703F	-8.98437946839081e-07	SLAMF1_F24
526501	cg20608032	-2.36490224802041e-06	SLAMF1_F24
526502	cg19222054	-4.5941734709868e-06	SLAMF1_F24
526503	cg21638365	1.50796394767825e-06	SLAMF1_F24
526504	cg17287605	-1.91001373812751e-06	SLAMF1_F24
526505	cg15781775	3.04549163667404e-06	SLAMF1_F24
526506	cg03613455	3.38195361296955e-06	SLAMF1_F24
526507	cg05698911	1.84347245208345e-06	SLAMF1_F24
526508	cg00175895	1.75026608263227e-06	SLAMF1_F24
526509	cg00167539	8.30580470116017e-08	SLAMF1_F24
526510	cg05352754	1.4885711848155e-06	SLAMF1_F24
526511	cg12907264	3.42432822930005e-06	SLAMF1_F24
526512	cg02051832	-2.47763232611322e-07	SLAMF1_F24
526513	cg14795305	-1.19320222053469e-07	SLAMF1_F24
526514	cg15239594	-4.50190489742324e-06	SLAMF1_F24
526515	cg15049439	-1.34743918299273e-06	SLAMF1_F24
526516	cg16535891	-7.34974092389865e-08	SLAMF1_F24
526517	cg15801007	-2.45546499473789e-06	SLAMF1_F24
526518	cg03189627	-1.73497472283149e-07	SLAMF1_F24
526519	cg19428149	5.09175480500214e-06	SLAMF1_F24
526520	cg12484593	1.25840055771905e-07	SLAMF1_F24
526521	cg19550313	9.11453388874522e-07	SLAMF1_F24
526522	cg13054419	1.85802454861836e-06	SLAMF1_F24
526523	cg09683887	1.87992766823032e-06	SLAMF1_F24
526524	cg27209069	-3.73378652198715e-06	SLAMF1_F24
526525	cg26955850	1.70429400457446e-06	SLAMF1_F24
526526	cg02712294	-3.13992804135477e-07	SLAMF1_F24
526527	cg15396830	-1.13482978553453e-05	SLAMF1_F24
526528	cg14282393	4.32606616664587e-07	SLAMF1_F24
526529	cg25672062	3.21706350682146e-06	SLAMF1_F24
526530	cg15209448	-7.03218325837551e-10	SLAMF1_F24
526531	cg09199598	2.655510147657e-06	SLAMF1_F24
526532	cg02714953	5.53393915830595e-06	SLAMF1_F24
526533	cg08529019	-3.39115628945512e-08	SLAMF1_F24
526534	cg09626299	-9.99057725764641e-07	SLAMF1_F24
526535	cg00813264	-4.73825258390389e-07	SLAMF1_F24
526536	cg14356190	2.42783177987602e-06	SLAMF1_F24
526537	cg08873353	-1.23336564216294e-06	SLAMF1_F24
526538	cg15650036	1.16874987334146e-06	SLAMF1_F24
526539	cg15812371	-8.60789403328945e-07	SLAMF1_F24
526540	cg05007550	7.24659211707732e-06	SLAMF1_F24
526541	cg07396817	2.3759141708496e-06	SLAMF1_F24
526542	cg01543767	6.54071933463293e-06	SLAMF1_F24
526543	cg08736621	-3.1700509281227e-06	SLAMF1_F24
526544	cg10099621	3.10259649003677e-06	SLAMF1_F24
526545	cg18532515	1.75772441451073e-08	SLAMF1_F24
526546	cg06863456	1.57763845939373e-06	SLAMF1_F24
526547	cg03054643	5.57624791819822e-07	SLAMF1_F24
526548	cg05840031	-1.80701682577758e-06	SLAMF1_F24
526549	cg22687120	1.29067427883831e-07	SLAMF1_F24
526550	cg07609623	2.90524141473498e-06	SLAMF1_F24
526551	cg15609710	-2.88805486828677e-06	SLAMF1_F24
526552	cg15366360	-4.70483480725343e-07	SLAMF1_F24
526553	ch.11.444021F	-1.29361896534069e-06	SLAMF1_F24
526554	cg00950418	2.03591462407979e-07	SLAMF1_F24
526555	cg10650989	-5.3991834700384e-06	SLAMF1_F24
526556	cg04103418	2.58923044295851e-06	SLAMF1_F24
526557	cg17683143	-2.27089096247832e-06	SLAMF1_F24
526558	cg06157895	-9.17219861917871e-07	SLAMF1_F24
526559	cg24734069	3.5303672511128e-06	SLAMF1_F24
526560	cg08557695	3.24021002879149e-06	SLAMF1_F24
526561	cg01877819	-2.6654405061064e-06	SLAMF1_F24
526562	cg09700602	4.38925146249257e-07	SLAMF1_F24
526563	cg14791318	2.33786515715578e-06	SLAMF1_F24
526564	cg17438155	1.88797199484637e-07	SLAMF1_F24
526565	cg17927376	5.58609701729748e-06	SLAMF1_F24
526566	cg21776682	5.5193054165452e-07	SLAMF1_F24
526567	cg06585214	-8.09567718798842e-07	SLAMF1_F24
526568	cg18846362	1.86127958833719e-06	SLAMF1_F24
526569	cg07202976	-9.84363547339235e-07	SLAMF1_F24
526570	cg07590493	-5.73205832022141e-07	SLAMF1_F24
526571	cg09076770	-3.53792317752857e-07	SLAMF1_F24
526572	cg26483359	2.21975898019537e-09	SLAMF1_F24
526573	cg06214253	-2.24403258287526e-06	SLAMF1_F24
526574	cg25350722	1.37141096459872e-06	SLAMF1_F24
526575	cg18908335	-3.28913064547662e-07	SLAMF1_F24
526576	cg11188750	8.291738748229e-07	SLAMF1_F24
526577	cg01921513	1.9915631329397e-06	SLAMF1_F24
526578	cg25408575	5.0501850013007e-06	SLAMF1_F24
526579	cg10087607	1.87948588592574e-06	SLAMF1_F24
526580	cg24054215	-1.67856727630409e-07	SLAMF1_F24
526581	cg11221400	-2.41797485117752e-06	SLAMF1_F24
526582	cg07027472	7.5601452364096e-07	SLAMF1_F24
526583	cg14891651	1.82434115385025e-06	SLAMF1_F24
526584	cg14597281	-2.64040705452344e-07	SLAMF1_F24
526585	cg20313400	-1.06425378212949e-06	SLAMF1_F24
526586	cg10136473	4.09368128360062e-06	SLAMF1_F24
526587	cg20164558	6.51078582224338e-09	SLAMF1_F24
526588	cg17398227	-1.48237471530117e-06	SLAMF1_F24
526589	cg11700916	-2.36250852110778e-07	SLAMF1_F24
526590	cg13579901	3.19627009922124e-07	SLAMF1_F24
526591	cg01379035	-8.15132972044462e-07	SLAMF1_F24
526592	cg02397292	-9.67427862263561e-06	SLAMF1_F24
526593	cg11811510	1.76457440528306e-07	SLAMF1_F24
526594	cg14451627	-2.35667563493535e-06	SLAMF1_F24
526595	cg25960334	5.55917779132886e-06	SLAMF1_F24
526596	cg11865933	8.66606035209418e-07	SLAMF1_F24
526597	cg18645560	-2.0526650083399e-06	SLAMF1_F24
526598	cg24716914	5.58726072514462e-06	SLAMF1_F24
526599	cg07007691	-5.11563206842492e-07	SLAMF1_F24
526600	cg06666008	5.81716602612109e-07	SLAMF1_F24
526601	cg11120049	1.85637103269975e-06	SLAMF1_F24
526602	cg00936733	-6.64260096408174e-06	SLAMF1_F24
526603	cg01923429	4.3236272324442e-06	SLAMF1_F24
526604	cg10985288	-2.38015466835077e-06	SLAMF1_F24
526605	cg20358275	-2.94765494724599e-06	SLAMF1_F24
526606	cg13147069	3.60430715931019e-06	SLAMF1_F24
526607	cg07398316	6.76124460019424e-06	SLAMF1_F24
526608	cg25711278	3.50876420967127e-06	SLAMF1_F24
526609	cg09650803	-6.57927616856999e-06	SLAMF1_F24
526610	cg10644916	2.66852457757038e-06	SLAMF1_F24
526611	cg03068458	1.70431096645279e-06	SLAMF1_F24
526612	cg00951108	-6.59217057430237e-07	SLAMF1_F24
526613	cg08948898	-2.7598833244387e-06	SLAMF1_F24
526614	cg18047607	-3.69523674488501e-06	SLAMF1_F24
526615	cg02587866	1.16992937924134e-07	SLAMF1_F24
526616	cg22643337	-4.3188116528747e-07	SLAMF1_F24
526617	cg16225800	-1.69895615355483e-06	SLAMF1_F24
526618	cg00692946	3.78143476943766e-07	SLAMF1_F24
526619	cg14657353	-9.46935348810641e-07	SLAMF1_F24
526620	cg23203503	1.45345782568306e-06	SLAMF1_F24
526621	cg11002775	-1.6578500784832e-06	SLAMF1_F24
526622	cg23325963	1.52371825823304e-06	SLAMF1_F24
526623	cg17328085	2.01951975224123e-06	SLAMF1_F24
526624	cg12181497	-4.73386964524151e-07	SLAMF1_F24
526625	cg13208845	-1.87380805000713e-07	SLAMF1_F24
526626	cg11106802	1.52393126343327e-07	SLAMF1_F24
526627	cg04003957	-1.85113251372068e-06	SLAMF1_F24
526628	cg02508743	-3.90716219183301e-06	SLAMF1_F24
526629	cg25683489	-1.36763192516271e-06	SLAMF1_F24
526630	cg24338255	6.59426835105283e-08	SLAMF1_F24
526631	cg17526036	5.54546449137305e-06	SLAMF1_F24
526632	cg15688670	-3.9367262136645e-07	SLAMF1_F24
526633	cg23598604	4.18547344523166e-06	SLAMF1_F24
526634	cg18515171	4.60131736608347e-07	SLAMF1_F24
526635	cg06701500	2.59785477750526e-06	SLAMF1_F24
526636	cg17150246	1.75881840315829e-07	SLAMF1_F24
526637	cg21519949	-5.37017135869939e-06	SLAMF1_F24
526638	cg26031538	3.6231649185888e-06	SLAMF1_F24
526639	cg17578322	-4.05056825147226e-06	SLAMF1_F24
526640	cg16849089	6.10652759146131e-07	SLAMF1_F24
526641	cg18912209	2.46567743597867e-06	SLAMF1_F24
526642	cg06903569	-3.89150252636008e-07	SLAMF1_F24
526643	cg08524221	-3.30777107254387e-07	SLAMF1_F24
526644	cg04795316	-1.44704314294638e-06	SLAMF1_F24
526645	cg07049288	1.74378563426258e-06	SLAMF1_F24
526646	cg05392844	1.42335369443698e-06	SLAMF1_F24
526647	cg15398203	-4.84741815166907e-07	SLAMF1_F24
526648	cg26646005	-1.79811935973285e-05	SLAMF1_F24
526649	ch.1.3571010R	-2.00500395427924e-06	SLAMF1_F24
526650	cg20986665	-5.63413192908161e-07	SLAMF1_F24
526651	cg01317127	3.22122955930658e-06	SLAMF1_F24
526652	cg02061876	-5.12434453338943e-07	SLAMF1_F24
526653	cg18936757	7.73370407318304e-06	SLAMF1_F24
526654	cg23620052	2.05749984045986e-08	SLAMF1_F24
526655	cg01200186	4.14029150187093e-06	SLAMF1_F24
526656	cg07515565	1.17151785624472e-05	SLAMF1_F24
526657	cg19772886	-8.71904236479585e-06	SLAMF1_F24
526658	cg25595908	1.47420286485105e-06	SLAMF1_F24
526659	cg01256256	-5.00018209255741e-06	SLAMF1_F24
526660	cg21785612	-1.23095133471142e-06	SLAMF1_F24
526661	cg26490039	4.93742521106581e-06	SLAMF1_F24
526662	cg24920390	1.50918001817108e-06	SLAMF1_F24
526663	cg12415192	1.55027691070522e-06	SLAMF1_F24
526664	cg23484515	-3.41248917085112e-06	SLAMF1_F24
526665	cg21208248	2.48700741309854e-06	SLAMF1_F24
526666	cg21704448	5.34765541973835e-06	SLAMF1_F24
526667	cg10327424	9.89913568013084e-07	SLAMF1_F24
526668	cg15376125	2.99178562181121e-06	SLAMF1_F24
526669	cg27093964	4.008764346546e-07	SLAMF1_F24
526670	cg19494806	-2.10432617527933e-07	SLAMF1_F24
526671	cg20974961	-4.02350857965679e-06	SLAMF1_F24
526672	cg08207566	5.93239235339748e-07	SLAMF1_F24
526673	cg22429760	4.62070890972486e-06	SLAMF1_F24
526674	cg01361049	1.00755860912804e-05	SLAMF1_F24
526675	cg08167848	1.27640527166083e-06	SLAMF1_F24
526676	cg24086536	9.56539386723991e-07	SLAMF1_F24
526677	cg14483806	1.46579358165931e-05	SLAMF1_F24
526678	cg12203764	2.47627519350349e-06	SLAMF1_F24
526679	cg20874811	3.54352541605368e-07	SLAMF1_F24
526680	cg22112918	9.70954950244386e-07	SLAMF1_F24
526681	cg03064626	3.81286124357243e-06	SLAMF1_F24
526682	cg07936323	1.15491473943297e-06	SLAMF1_F24
526683	cg04732872	4.99429753483033e-06	SLAMF1_F24
526684	cg23609095	-3.11304617960904e-06	SLAMF1_F24
526685	cg15208573	-4.07950528691699e-07	SLAMF1_F24
526686	cg07437385	-6.47010749783892e-07	SLAMF1_F24
526687	cg19044219	1.19604948561816e-06	SLAMF1_F24
526688	cg07339236	-6.16332987153653e-06	SLAMF1_F24
526689	cg12747076	9.31326161546905e-07	SLAMF1_F24
526690	cg13854962	3.5102907110778e-06	SLAMF1_F24
526691	cg09059597	3.25703948970236e-09	SLAMF1_F24
526692	cg00746515	-2.90982374557165e-07	SLAMF1_F24
526693	cg18879829	-1.48567191504911e-06	SLAMF1_F24
526694	cg07386270	3.80349785614539e-07	SLAMF1_F24
526695	cg05028773	9.9143317105881e-07	SLAMF1_F24
526696	cg07135626	-1.33281342098551e-07	SLAMF1_F24
526697	cg19472196	5.64751953200886e-06	SLAMF1_F24
526698	cg15020894	2.16330406733014e-06	SLAMF1_F24
526699	cg26474203	6.99346548693126e-06	SLAMF1_F24
526700	cg15983626	-2.59984381076868e-06	SLAMF1_F24
526701	cg16207305	-3.28579126792694e-06	SLAMF1_F24
526702	cg01511880	-1.53435469333616e-06	SLAMF1_F24
526703	cg21126306	2.82253457003632e-06	SLAMF1_F24
526704	cg22102770	1.95990673480278e-07	SLAMF1_F24
526705	cg26057104	-6.09438829566203e-07	SLAMF1_F24
526706	cg15892666	-2.7957210685241e-06	SLAMF1_F24
526707	cg12844277	-4.0357812027943e-06	SLAMF1_F24
526708	cg21817187	1.92700477773079e-06	SLAMF1_F24
526709	cg27424692	5.41961911715939e-06	SLAMF1_F24
526710	cg25828741	-4.14992238693692e-07	SLAMF1_F24
526711	cg20681223	5.09011433399771e-07	SLAMF1_F24
526712	cg05985655	-1.26702224040107e-07	SLAMF1_F24
526713	cg06399164	6.07405714965363e-06	SLAMF1_F24
526714	cg15791702	2.9784492653218e-06	SLAMF1_F24
526715	cg02040972	-3.74905147838221e-06	SLAMF1_F24
526716	cg09325293	9.79652437498723e-07	SLAMF1_F24
526717	cg27262671	5.39437079352515e-07	SLAMF1_F24
526718	cg12276001	7.72806105355138e-07	SLAMF1_F24
526719	cg15291229	1.43073880483305e-06	SLAMF1_F24
526720	cg09856869	-1.13705227286339e-06	SLAMF1_F24
526721	cg13239126	1.37759841561112e-07	SLAMF1_F24
526722	cg08701604	1.62117688699495e-06	SLAMF1_F24
526723	cg00388210	-3.02470049977002e-06	SLAMF1_F24
526724	cg05871585	4.27729960036267e-06	SLAMF1_F24
526725	cg21141329	3.67774279481818e-08	SLAMF1_F24
526726	ch.8.745965F	-8.94281361854918e-08	SLAMF1_F24
526727	cg21592463	6.18697461166586e-06	SLAMF1_F24
526728	cg05525021	-4.16062513093731e-06	SLAMF1_F24
526729	cg07649822	3.49065707476161e-07	SLAMF1_F24
526730	cg16585530	-2.45127625540066e-06	SLAMF1_F24
526731	cg16756419	-2.17386363713551e-08	SLAMF1_F24
526732	cg05519897	2.64037003429813e-06	SLAMF1_F24
526733	cg04846491	-6.97871881109473e-06	SLAMF1_F24
526734	cg10897648	-4.02269543230788e-07	SLAMF1_F24
526735	cg18079208	-2.91388906279909e-07	SLAMF1_F24
526736	cg09977684	-1.26187613954802e-06	SLAMF1_F24
526737	cg12807968	2.75468439481156e-06	SLAMF1_F24
526738	cg08876479	4.79760043547488e-08	SLAMF1_F24
526739	cg07178889	6.56291177165893e-06	SLAMF1_F24
526740	cg18263040	-3.46727661266704e-07	SLAMF1_F24
526741	cg19415207	-3.11744549799745e-06	SLAMF1_F24
526742	cg10301962	-1.53200568351704e-07	SLAMF1_F24
526743	cg05290740	1.73581762462928e-06	SLAMF1_F24
526744	cg05284776	1.85487680101306e-06	SLAMF1_F24
526745	cg21710324	4.41051809134132e-06	SLAMF1_F24
526746	cg06247170	7.48525842344592e-06	SLAMF1_F24
526747	cg22480490	5.54049904866638e-07	SLAMF1_F24
526748	cg20813927	-2.18328781376791e-06	SLAMF1_F24
526749	cg21790186	5.72071344376861e-06	SLAMF1_F24
526750	cg19179241	-3.80391131403781e-07	SLAMF1_F24
526751	cg18658890	-9.37391446536011e-06	SLAMF1_F24
526752	cg07969739	-4.91403470301913e-06	SLAMF1_F24
526753	cg15608754	2.52197607908142e-06	SLAMF1_F24
526754	cg00315619	1.79706232028859e-07	SLAMF1_F24
526755	cg07959538	-1.5674130546868e-06	SLAMF1_F24
526756	cg26934629	-4.11010057939749e-06	SLAMF1_F24
526757	cg06979604	-1.43409610338313e-06	SLAMF1_F24
526758	cg05177805	-2.86222923302458e-07	SLAMF1_F24
526759	cg00303723	-1.38185833808175e-06	SLAMF1_F24
526760	cg19897908	2.00112112445861e-06	SLAMF1_F24
526761	cg01587386	-9.52232001131702e-06	SLAMF1_F24
526762	cg25119002	3.28133531984871e-07	SLAMF1_F24
526763	cg12727407	-4.52519335225505e-06	SLAMF1_F24
526764	cg17802587	-3.65884085207773e-07	SLAMF1_F24
526765	cg03923460	-7.55606036790376e-06	SLAMF1_F24
526766	cg18693822	8.57821883791321e-06	SLAMF1_F24
526767	cg15835382	2.75955564590938e-06	SLAMF1_F24
526768	cg27114354	-2.26297849606464e-06	SLAMF1_F24
526769	cg15193649	2.34025273903509e-06	SLAMF1_F24
526770	cg17898788	-1.5586550394822e-06	SLAMF1_F24
526771	cg21688152	-1.71465483205883e-06	SLAMF1_F24
526772	cg12360933	-2.19387419719218e-06	SLAMF1_F24
526773	cg10940418	-4.76999805318388e-07	SLAMF1_F24
526774	cg23524709	7.43843312859096e-08	SLAMF1_F24
526775	cg08948258	-3.40817104322173e-06	SLAMF1_F24
526776	cg16397401	1.98224373393429e-06	SLAMF1_F24
526777	cg07078950	-5.71485140268098e-08	SLAMF1_F24
526778	cg10720040	5.56597673530847e-07	SLAMF1_F24
526779	cg03025061	-2.3154332437099e-08	SLAMF1_F24
526780	cg14508890	-3.87078911614449e-07	SLAMF1_F24
526781	cg07956867	-1.73487140483669e-06	SLAMF1_F24
526782	cg24158452	-2.20270058252546e-07	SLAMF1_F24
526783	cg26756125	1.0324104423054e-06	SLAMF1_F24
526784	cg04121991	1.35023814753723e-06	SLAMF1_F24
526785	cg04481077	4.75248275933553e-06	SLAMF1_F24
526786	cg19683417	1.45941367911909e-07	SLAMF1_F24
526787	cg25742458	-3.48488088360566e-06	SLAMF1_F24
526788	cg11247522	3.4629506117821e-06	SLAMF1_F24
526789	cg22731637	3.5809450198966e-06	SLAMF1_F24
526790	cg06052655	-4.0054118254245e-06	SLAMF1_F24
526791	cg08173515	-3.23960953701314e-07	SLAMF1_F24
526792	cg08413060	1.35839370427728e-06	SLAMF1_F24
526793	cg05285291	9.26594905237483e-07	SLAMF1_F24
526794	cg04498511	4.52423865049104e-06	SLAMF1_F24
526795	cg15095581	-2.07444789381048e-06	SLAMF1_F24
526796	cg11807829	2.53654702390363e-06	SLAMF1_F24
526797	cg11235426	5.01783459831395e-06	SLAMF1_F24
526798	cg04748051	1.06235374569247e-06	SLAMF1_F24
526799	cg14321894	2.39695753834608e-06	SLAMF1_F24
526800	cg05153174	4.03627097058656e-06	SLAMF1_F24
526801	cg13372497	6.84517513388261e-06	SLAMF1_F24
526802	cg27481428	1.97188669403486e-05	SLAMF1_F24
526803	cg00905467	7.89645483261197e-06	SLAMF1_F24
526804	cg07754938	-4.30934444048402e-07	SLAMF1_F24
526805	cg22655140	-1.02622308091738e-05	SLAMF1_F24
526806	cg19233189	1.56937902944012e-06	SLAMF1_F24
526807	cg02243389	-1.03218358625942e-06	SLAMF1_F24
526808	cg06443583	-3.04934770514605e-06	SLAMF1_F24
526809	cg08304491	8.49227871686461e-07	SLAMF1_F24
526810	cg01628181	1.03559277119071e-06	SLAMF1_F24
526811	cg20106370	-1.75828040402406e-06	SLAMF1_F24
526812	cg18363948	1.68896558882908e-06	SLAMF1_F24
526813	cg05271121	7.07073646115286e-06	SLAMF1_F24
526814	cg07364180	-2.36680351492651e-06	SLAMF1_F24
526815	cg04716329	-2.50930035717375e-06	SLAMF1_F24
526816	cg02297063	6.33546387026446e-08	SLAMF1_F24
526817	cg21545849	6.54802383421831e-08	SLAMF1_F24
526818	cg04513214	1.38452282796976e-06	SLAMF1_F24
526819	cg00922378	-8.12350620551812e-08	SLAMF1_F24
526820	cg17541715	1.69742452241385e-06	SLAMF1_F24
526821	cg10515412	-8.95540421228421e-08	SLAMF1_F24
526822	cg03211381	1.31682094943427e-06	SLAMF1_F24
526823	cg20244202	-2.11981947215446e-06	SLAMF1_F24
526824	cg14739799	9.32669916558849e-07	SLAMF1_F24
526825	cg18450319	-5.7042055054742e-06	SLAMF1_F24
526826	cg25935979	1.36373018389579e-06	SLAMF1_F24
526827	cg13790068	4.54556093484802e-06	SLAMF1_F24
526828	cg06726287	-1.47760369669152e-06	SLAMF1_F24
526829	cg27647825	4.70877798407791e-06	SLAMF1_F24
526830	cg24282170	1.04303797916519e-05	SLAMF1_F24
526831	cg17408527	-1.7225089830102e-06	SLAMF1_F24
526832	cg01152711	-6.34259374503328e-06	SLAMF1_F24
526833	cg14847920	8.44095044024619e-07	SLAMF1_F24
526834	cg02998129	2.00600091472043e-06	SLAMF1_F24
526835	cg25596085	-2.35619513541718e-06	SLAMF1_F24
526836	cg22920871	-1.57231242527028e-06	SLAMF1_F24
526837	cg21245684	5.99567553501893e-06	SLAMF1_F24
526838	cg18915648	3.75766983813975e-06	SLAMF1_F24
526839	cg11636414	2.93624274885341e-07	SLAMF1_F24
526840	cg10233904	1.35543145670258e-06	SLAMF1_F24
526841	cg08677902	3.19892988699501e-07	SLAMF1_F24
526842	cg19204958	-1.52393418615347e-06	SLAMF1_F24
526843	cg04552109	1.58165674279822e-06	SLAMF1_F24
526844	cg14706153	9.83699553033538e-08	SLAMF1_F24
526845	cg12220622	-1.66223360098418e-06	SLAMF1_F24
526846	cg23942526	-1.01610512979504e-06	SLAMF1_F24
526847	cg08265744	-7.9639481774636e-06	SLAMF1_F24
526848	cg22716904	1.41106084679632e-08	SLAMF1_F24
526849	cg18672986	1.1958486044915e-06	SLAMF1_F24
526850	cg10057936	5.84753453170866e-06	SLAMF1_F24
526851	cg16900589	5.41264295901138e-06	SLAMF1_F24
526852	cg18689482	2.88675137774155e-06	SLAMF1_F24
526853	cg26833017	8.96322772411458e-08	SLAMF1_F24
526854	cg08970795	-3.81527539694614e-07	SLAMF1_F24
526855	cg05769169	-6.14034370828721e-07	SLAMF1_F24
526856	cg11640773	1.81495239445301e-08	SLAMF1_F24
526857	cg24414899	-1.35759257712135e-06	SLAMF1_F24
526858	cg00802728	-2.42878414679158e-06	SLAMF1_F24
526859	cg02007225	4.79844306653782e-07	SLAMF1_F24
526860	cg10320070	9.73709406700984e-07	SLAMF1_F24
526861	cg04796672	1.59907542505716e-06	SLAMF1_F24
526862	cg01689159	-9.08152558743021e-06	SLAMF1_F24
526863	cg14491098	1.13220652403191e-06	SLAMF1_F24
526864	cg13395712	2.63850549261458e-06	SLAMF1_F24
526865	cg17553516	1.86051489165941e-06	SLAMF1_F24
526866	cg05863464	-6.30864898311779e-06	SLAMF1_F24
526867	cg27562060	-3.40928951991092e-08	SLAMF1_F24
526868	cg06221695	-2.33226715416343e-07	SLAMF1_F24
526869	cg15406010	2.69780881894573e-06	SLAMF1_F24
526870	cg11283700	4.35869197861988e-07	SLAMF1_F24
526871	cg00600521	4.01865763224162e-06	SLAMF1_F24
526872	cg18253764	2.64745986757379e-06	SLAMF1_F24
526873	cg09914480	-1.44221513023791e-06	SLAMF1_F24
526874	cg20011326	-1.00444212820238e-07	SLAMF1_F24
526875	cg21152316	3.53974243623106e-06	SLAMF1_F24
526876	cg13547250	1.8516326999281e-08	SLAMF1_F24
526877	cg13135056	-6.54793005005027e-08	SLAMF1_F24
526878	cg16257254	1.00894756417073e-08	SLAMF1_F24
526879	cg11454828	2.41176476963498e-06	SLAMF1_F24
526880	cg10721001	-5.66399247626028e-07	SLAMF1_F24
526881	cg12809365	-8.07753074084864e-07	SLAMF1_F24
526882	cg10464454	4.17354437101767e-07	SLAMF1_F24
526883	cg10833175	-1.08987766312475e-06	SLAMF1_F24
526884	cg23314756	3.19218115107622e-07	SLAMF1_F24
526885	cg20935293	9.58015387736593e-07	SLAMF1_F24
526886	cg18616757	1.4604013068182e-07	SLAMF1_F24
526887	cg19404072	-2.1951971618169e-07	SLAMF1_F24
526888	cg01311655	1.10380926360856e-06	SLAMF1_F24
526889	cg14775631	2.22417836826722e-06	SLAMF1_F24
526890	cg19223768	-6.34874178037179e-06	SLAMF1_F24
526891	cg03094428	-2.63140132242312e-06	SLAMF1_F24
526892	cg22085751	-1.48510452072002e-06	SLAMF1_F24
526893	cg05772903	1.66284025567574e-06	SLAMF1_F24
526894	cg23939408	-3.27362432186862e-06	SLAMF1_F24
526895	cg04045009	1.55224792494743e-06	SLAMF1_F24
526896	cg08542865	1.1949753875994e-08	SLAMF1_F24
526897	cg16966315	-5.65487718831802e-07	SLAMF1_F24
526898	cg06740480	2.37037956672737e-07	SLAMF1_F24
526899	cg18389639	-3.50764338391584e-07	SLAMF1_F24
526900	cg03646441	-1.31498007762865e-06	SLAMF1_F24
526901	cg17745197	-3.24402923674923e-07	SLAMF1_F24
526902	cg08071983	-4.82439525605992e-07	SLAMF1_F24
526903	cg25898059	-1.90702717138578e-06	SLAMF1_F24
526904	cg02635237	8.01387468675735e-07	SLAMF1_F24
526905	cg10357885	6.62619442524689e-06	SLAMF1_F24
526906	cg19220923	-3.62891205473549e-06	SLAMF1_F24
526907	cg07203767	-6.16227826989091e-06	SLAMF1_F24
526908	cg26280976	4.52278403841411e-06	SLAMF1_F24
526909	cg17320269	2.66607813756125e-06	SLAMF1_F24
526910	cg17618264	4.20154746087257e-07	SLAMF1_F24
526911	cg16800168	1.08219822165709e-06	SLAMF1_F24
526912	cg13559614	-1.69184130096571e-06	SLAMF1_F24
526913	cg14195971	8.92684663065674e-07	SLAMF1_F24
526914	cg00109060	2.7395774003485e-06	SLAMF1_F24
526915	cg13622993	2.87337745634392e-06	SLAMF1_F24
526916	cg24990327	4.68500747292651e-06	SLAMF1_F24
526917	cg06280460	-4.30602930623135e-07	SLAMF1_F24
526918	cg11644057	-1.34997860149357e-07	SLAMF1_F24
526919	cg17769463	1.0243115074812e-06	SLAMF1_F24
526920	cg07699673	-3.79110741517809e-07	SLAMF1_F24
526921	cg09688882	-2.48450201441964e-06	SLAMF1_F24
526922	cg09844399	-1.4955309321079e-06	SLAMF1_F24
526923	cg22913843	6.46556457183283e-07	SLAMF1_F24
526924	cg20457891	4.09911342595184e-06	SLAMF1_F24
526925	cg00695090	-5.65965599820088e-07	SLAMF1_F24
526926	cg06308188	1.04694966058305e-06	SLAMF1_F24
526927	cg11385501	-3.43319217203671e-06	SLAMF1_F24
526928	cg10415122	-7.16872001808143e-07	SLAMF1_F24
526929	cg20988616	1.47435857891638e-07	SLAMF1_F24
526930	cg10093805	7.87892660066186e-07	SLAMF1_F24
526931	cg01450600	1.12579534338469e-06	SLAMF1_F24
526932	cg01976469	3.61478302646516e-06	SLAMF1_F24
526933	cg17995403	7.30311043319908e-08	SLAMF1_F24
526934	cg10498502	6.89114302821428e-06	SLAMF1_F24
526935	cg21910634	-5.21999922910295e-06	SLAMF1_F24
526936	cg02626847	3.30589528455671e-06	SLAMF1_F24
526937	cg00936312	3.67207680533489e-06	SLAMF1_F24
526938	cg15719294	3.27028788574144e-07	SLAMF1_F24
526939	cg18277007	1.68496539209524e-07	SLAMF1_F24
526940	cg14165308	3.49092935989927e-06	SLAMF1_F24
526941	cg08429250	5.17730728001389e-06	SLAMF1_F24
526942	cg18024904	1.38165127513996e-06	SLAMF1_F24
526943	cg27392217	-1.29269275827326e-06	SLAMF1_F24
526944	cg10279487	2.03226343960071e-06	SLAMF1_F24
526945	cg05905482	-7.63738694827677e-07	SLAMF1_F24
526946	cg03457302	6.47442667217142e-07	SLAMF1_F24
526947	cg17619116	-5.20866597930861e-06	SLAMF1_F24
526948	cg14296111	-4.97912843192168e-07	SLAMF1_F24
526949	cg14306023	4.45678410842657e-06	SLAMF1_F24
526950	cg01979668	-5.78725029208323e-06	SLAMF1_F24
526951	cg18999314	-6.30270333891727e-06	SLAMF1_F24
526952	cg25290247	1.05310474250853e-06	SLAMF1_F24
526953	cg16491729	-2.22781027218531e-06	SLAMF1_F24
526954	cg21872764	-7.17316823350988e-07	SLAMF1_F24
526955	cg04512786	-1.45573383235133e-06	SLAMF1_F24
526956	cg10178685	-5.52417087220702e-06	SLAMF1_F24
526957	cg02053451	1.05538090556843e-06	SLAMF1_F24
526958	cg00772686	5.12645231535555e-06	SLAMF1_F24
526959	cg09436413	1.60401303370207e-06	SLAMF1_F24
526960	cg10328831	3.19096247885529e-06	SLAMF1_F24
526961	cg17968214	3.05723330286736e-06	SLAMF1_F24
526962	cg02367316	1.0749595062917e-05	SLAMF1_F24
526963	cg02123936	-1.32872783624137e-07	SLAMF1_F24
526964	cg24006794	-7.19721298118907e-07	SLAMF1_F24
526965	cg15531995	-2.04829037049384e-06	SLAMF1_F24
526966	cg17031474	-1.55111959360049e-06	SLAMF1_F24
526967	cg01177709	-8.31382642734255e-07	SLAMF1_F24
526968	cg07324729	-2.32776283128404e-06	SLAMF1_F24
526969	cg04292941	-6.55739698692756e-06	SLAMF1_F24
526970	cg09137337	-4.8038173167792e-06	SLAMF1_F24
526971	cg22622477	4.71969552622233e-06	SLAMF1_F24
526972	cg16912129	2.95777937691186e-06	SLAMF1_F24
526973	cg00674848	-1.57391246264917e-06	SLAMF1_F24
526974	cg10774808	1.72475074073979e-06	SLAMF1_F24
526975	cg18402490	-2.87483938765883e-08	SLAMF1_F24
526976	cg23953677	1.79822547703036e-06	SLAMF1_F24
526977	cg27127608	2.91017705208633e-06	SLAMF1_F24
526978	cg05110561	1.28695219819519e-06	SLAMF1_F24
526979	cg00502618	-1.18659788411374e-06	SLAMF1_F24
526980	cg20576603	4.81532596485254e-06	SLAMF1_F24
526981	cg24399972	2.88559450005775e-06	SLAMF1_F24
526982	cg27154343	3.22721835686559e-07	SLAMF1_F24
526983	cg16092347	5.26410820263066e-06	SLAMF1_F24
526984	cg26270792	4.84959054645463e-06	SLAMF1_F24
526985	cg04673701	1.03740436216491e-05	SLAMF1_F24
526986	cg13121938	1.42230425126961e-06	SLAMF1_F24
526987	cg09727050	3.10667431708835e-06	SLAMF1_F24
526988	cg08764090	1.26163250262129e-06	SLAMF1_F24
526989	cg18848677	-7.61396031702451e-06	SLAMF1_F24
526990	cg03846216	3.6523895576582e-06	SLAMF1_F24
526991	cg18447751	-1.51527717903545e-06	SLAMF1_F24
526992	cg04585185	4.41539383278802e-06	SLAMF1_F24
526993	cg26733897	5.84519607181233e-07	SLAMF1_F24
526994	cg26600954	-1.52689180233451e-06	SLAMF1_F24
526995	cg12218771	-6.98811000077878e-07	SLAMF1_F24
526996	cg27318157	-1.14937220620167e-06	SLAMF1_F24
526997	cg25797697	-5.81739627248784e-06	SLAMF1_F24
526998	cg04057016	-4.18043971852294e-07	SLAMF1_F24
526999	cg01287043	-3.26874691571407e-06	SLAMF1_F24
527000	cg20094610	-6.63339777522568e-07	SLAMF1_F24
527001	cg17301997	2.89556665751106e-06	SLAMF1_F24
527002	cg25897896	2.10155408470394e-06	SLAMF1_F24
527003	cg06746663	9.98099044664292e-07	SLAMF1_F24
527004	cg22058248	-6.92212491904449e-06	SLAMF1_F24
527005	cg01007262	2.07933425057109e-06	SLAMF1_F24
527006	cg15198751	5.11961256815058e-08	SLAMF1_F24
527007	cg04147713	-9.36820251368535e-07	SLAMF1_F24
527008	cg04876101	-5.07126457330363e-06	SLAMF1_F24
527009	cg23194354	-4.06992311104201e-08	SLAMF1_F24
527010	cg23898334	3.37395875508356e-07	SLAMF1_F24
527011	cg05084349	-3.55690828114187e-06	SLAMF1_F24
527012	cg19930314	7.39746391690972e-06	SLAMF1_F24
527013	cg03944224	2.3459753223349e-06	SLAMF1_F24
527014	cg10279360	3.28026693452037e-06	SLAMF1_F24
527015	cg00462271	6.11219428961797e-07	SLAMF1_F24
527016	cg22281754	4.81563003818411e-06	SLAMF1_F24
527017	cg05184826	-1.39453327509476e-06	SLAMF1_F24
527018	cg04076403	1.46742064319982e-06	SLAMF1_F24
527019	cg11313983	-9.81859786218528e-08	SLAMF1_F24
527020	cg02766750	4.65186106263588e-06	SLAMF1_F24
527021	cg02272814	2.07588406556739e-06	SLAMF1_F24
527022	cg00918282	2.56027502401923e-07	SLAMF1_F24
527023	cg14922789	1.16690065370819e-06	SLAMF1_F24
527024	cg16949954	-4.61710137746352e-07	SLAMF1_F24
527025	cg14414764	-7.77901499905212e-06	SLAMF1_F24
527026	cg13184051	1.3170097004113e-07	SLAMF1_F24
527027	cg13621238	1.70595224990128e-06	SLAMF1_F24
527028	cg09456285	3.41544482547758e-06	SLAMF1_F24
527029	cg19389944	-3.45494957622587e-06	SLAMF1_F24
527030	cg06887580	2.49169731351366e-06	SLAMF1_F24
527031	cg00070870	-1.10504051553881e-05	SLAMF1_F24
527032	cg12054981	1.58898022372703e-05	SLAMF1_F24
527033	cg10602473	-5.47760768759165e-07	SLAMF1_F24
527034	cg26145258	-2.89843101894775e-06	SLAMF1_F24
527035	cg15237923	1.56899762156696e-06	SLAMF1_F24
527036	cg21429004	-2.188116218053e-07	SLAMF1_F24
527037	cg05594122	-3.66898567497265e-06	SLAMF1_F24
527038	cg25332826	4.67581104065574e-07	SLAMF1_F24
527039	cg23175130	7.61228046734844e-07	SLAMF1_F24
527040	cg16952841	-1.95981884087835e-06	SLAMF1_F24
527041	cg07594584	4.84448124577183e-06	SLAMF1_F24
527042	cg02268748	5.68585039509044e-07	SLAMF1_F24
527043	cg12964657	-1.49097125139478e-06	SLAMF1_F24
527044	cg14892066	-4.36873031340095e-07	SLAMF1_F24
527045	cg05093632	1.58092520048966e-07	SLAMF1_F24
527046	cg26784874	-5.21708939459132e-06	SLAMF1_F24
527047	cg27529808	-1.6084447625444e-06	SLAMF1_F24
527048	cg02227026	-1.40612201475641e-06	SLAMF1_F24
527049	cg13012494	6.89791464357706e-06	SLAMF1_F24
527050	cg02166383	6.9694230255855e-06	SLAMF1_F24
527051	cg01590198	2.75380265452161e-06	SLAMF1_F24
527052	cg03224396	1.88817579676463e-06	SLAMF1_F24
527053	cg00690320	1.03003365249101e-05	SLAMF1_F24
527054	cg21646520	-2.34516899107167e-06	SLAMF1_F24
527055	cg13184539	-5.45115380796686e-07	SLAMF1_F24
527056	cg01724917	4.79937845287545e-06	SLAMF1_F24
527057	cg03738718	1.81410846340998e-06	SLAMF1_F24
527058	cg10954248	1.16773852420462e-07	SLAMF1_F24
527059	cg01906874	-7.5883335919481e-07	SLAMF1_F24
527060	cg23392390	-7.98689033002409e-06	SLAMF1_F24
527061	cg01487195	-1.65809126407024e-06	SLAMF1_F24
527062	cg06384958	-8.02554491731777e-07	SLAMF1_F24
527063	cg27542747	-6.86960384665523e-06	SLAMF1_F24
527064	cg20463590	1.39348928175817e-06	SLAMF1_F24
527065	cg12975658	2.5297035956532e-06	SLAMF1_F24
527066	cg26602666	-1.38425717369792e-06	SLAMF1_F24
527067	cg02996583	-8.2897136590593e-07	SLAMF1_F24
527068	cg12562012	2.02849912805283e-06	SLAMF1_F24
527069	cg22469355	-3.09599233321649e-08	SLAMF1_F24
527070	cg14140515	9.68436861696694e-07	SLAMF1_F24
527071	cg21161835	-4.32842956691091e-08	SLAMF1_F24
527072	cg02344891	1.0080688898073e-06	SLAMF1_F24
527073	cg18798412	-1.37458374315667e-06	SLAMF1_F24
527074	cg22943986	2.35402694268836e-06	SLAMF1_F24
527075	cg02090547	-5.92980990789335e-07	SLAMF1_F24
527076	cg04762768	3.27605865344233e-06	SLAMF1_F24
527077	cg23558312	-4.00395145857161e-06	SLAMF1_F24
527078	cg16356456	1.74110923982411e-07	SLAMF1_F24
527079	cg18409784	2.77029073058623e-06	SLAMF1_F24
527080	cg23721586	-1.4408019782136e-06	SLAMF1_F24
527081	cg00280895	-3.77690449163065e-07	SLAMF1_F24
527082	cg20650470	-1.45591710645178e-06	SLAMF1_F24
527083	cg09622868	8.94223850418664e-07	SLAMF1_F24
527084	cg20873158	3.61230833305359e-07	SLAMF1_F24
527085	cg06671710	-6.79924100187955e-06	SLAMF1_F24
527086	cg27236096	-1.3260714747736e-06	SLAMF1_F24
527087	cg25498715	-1.27733697779518e-06	SLAMF1_F24
527088	cg04129911	-8.93939037012949e-06	SLAMF1_F24
527089	cg09025706	-3.26757978303699e-06	SLAMF1_F24
527090	cg15763670	7.22117889445175e-07	SLAMF1_F24
527091	cg19330506	3.90776985729669e-06	SLAMF1_F24
527092	cg03764753	2.36030086824164e-06	SLAMF1_F24
527093	cg26651290	4.64455404763416e-06	SLAMF1_F24
527094	cg18556834	1.50451032371266e-07	SLAMF1_F24
527095	cg07031665	-3.23735779410998e-07	SLAMF1_F24
527096	cg01983105	6.55443143334693e-06	SLAMF1_F24
527097	cg08141965	-7.53647540505953e-07	SLAMF1_F24
527098	cg10957085	-1.63005632459635e-08	SLAMF1_F24
527099	cg11865882	1.16398728993157e-07	SLAMF1_F24
527100	cg17836187	5.48619209895095e-08	SLAMF1_F24
527101	cg23436703	3.27957400255636e-08	SLAMF1_F24
527102	cg16378352	1.66423103822867e-06	SLAMF1_F24
527103	cg09996760	1.89285828763924e-06	SLAMF1_F24
527104	cg18128312	-4.52601605648618e-06	SLAMF1_F24
527105	cg19255722	2.79180259782969e-06	SLAMF1_F24
527106	cg03293629	-3.01857325012715e-06	SLAMF1_F24
527107	cg24634906	-7.33105574498907e-06	SLAMF1_F24
527108	cg03281788	-2.28632365267678e-06	SLAMF1_F24
527109	cg24428042	2.16106051951777e-08	SLAMF1_F24
527110	cg05182265	-5.86112610066564e-06	SLAMF1_F24
527111	cg15977933	-2.21508307792859e-07	SLAMF1_F24
527112	cg05394359	-2.63621997698263e-07	SLAMF1_F24
527113	cg20639565	-4.05077805763892e-07	SLAMF1_F24
527114	cg00434123	-4.08191496239202e-06	SLAMF1_F24
527115	cg18683875	-7.88791271685253e-09	SLAMF1_F24
527116	cg16419441	9.54879652957202e-06	SLAMF1_F24
527117	cg21901255	-5.45317356985961e-06	SLAMF1_F24
527118	cg15277721	-1.01614901582498e-05	SLAMF1_F24
527119	cg23997451	5.66863773401018e-08	SLAMF1_F24
527120	cg04686354	-5.71052078761185e-07	SLAMF1_F24
527121	cg01012339	-2.50455903845703e-07	SLAMF1_F24
527122	cg13852116	4.02829306864124e-06	SLAMF1_F24
527123	cg11354101	-3.69714845022083e-06	SLAMF1_F24
527124	cg04800788	-2.06856501911452e-06	SLAMF1_F24
527125	cg25539910	-6.18277992712801e-07	SLAMF1_F24
527126	cg09203114	-1.00996642394899e-07	SLAMF1_F24
527127	cg24667326	3.96104721011545e-07	SLAMF1_F24
527128	cg03915012	3.47877824791575e-06	SLAMF1_F24
527129	cg00081128	-2.82497487819941e-06	SLAMF1_F24
527130	cg03330377	-2.31413716589091e-06	SLAMF1_F24
527131	cg18409760	-2.80188093840534e-06	SLAMF1_F24
527132	cg05800368	-2.60672341692473e-06	SLAMF1_F24
527133	cg10112672	1.97552097384467e-07	SLAMF1_F24
527134	cg05055282	-5.29353539826769e-07	SLAMF1_F24
527135	cg14938181	3.01313795287984e-06	SLAMF1_F24
527136	cg20110284	4.36333737956842e-07	SLAMF1_F24
527137	cg07224992	-9.04285047782696e-07	SLAMF1_F24
527138	cg09422450	2.91882416757208e-06	SLAMF1_F24
527139	cg07674304	-2.4080104078099e-06	SLAMF1_F24
527140	cg19770426	-1.42997528785359e-06	SLAMF1_F24
527141	cg03144319	4.49786226130592e-07	SLAMF1_F24
527142	cg26235761	-1.99850994915299e-06	SLAMF1_F24
527143	cg01236148	-6.79238699873423e-07	SLAMF1_F24
527144	cg25358613	4.90538257638509e-07	SLAMF1_F24
527145	cg23384886	6.7306789992629e-07	SLAMF1_F24
527146	cg04720436	-2.72758346609812e-07	SLAMF1_F24
527147	cg23357813	-3.00835342759068e-06	SLAMF1_F24
527148	cg22853601	-1.61895586825554e-06	SLAMF1_F24
527149	cg11244372	-2.31348059707302e-06	SLAMF1_F24
527150	cg08040428	1.34106085251083e-06	SLAMF1_F24
527151	cg02117685	-1.95510510312105e-06	SLAMF1_F24
527152	cg21425551	-6.94676618814982e-08	SLAMF1_F24
527153	cg26636091	-6.86595123874707e-07	SLAMF1_F24
527154	ch.8.1077192R	1.27124724437406e-06	SLAMF1_F24
527155	cg00861610	-2.91831283326101e-06	SLAMF1_F24
527156	cg23846145	-5.2479677115195e-08	SLAMF1_F24
527157	cg19945819	3.24457509239999e-07	SLAMF1_F24
527158	cg15153026	5.51183914731009e-08	SLAMF1_F24
527159	cg11490238	3.88830373747768e-06	SLAMF1_F24
527160	cg02289038	-1.72947335629565e-06	SLAMF1_F24
527161	cg21597754	2.59945364687703e-06	SLAMF1_F24
527162	cg26128046	1.18495906215491e-07	SLAMF1_F24
527163	cg13798970	2.66602040974891e-07	SLAMF1_F24
527164	cg12218249	-7.46289625552846e-07	SLAMF1_F24
527165	cg10656359	2.18439994830363e-06	SLAMF1_F24
527166	cg07725527	-2.02961312857136e-06	SLAMF1_F24
527167	cg13520893	-5.63297325846469e-06	SLAMF1_F24
527168	cg21475402	2.68826810761988e-06	SLAMF1_F24
527169	cg24394934	3.46550590607937e-08	SLAMF1_F24
527170	cg21931552	-3.87365308920978e-06	SLAMF1_F24
527171	cg18326313	1.26929185155198e-06	SLAMF1_F24
527172	cg19602930	-1.10132220713816e-06	SLAMF1_F24
527173	cg04230213	-2.24317192121696e-06	SLAMF1_F24
527174	cg22354646	-9.0012391919811e-06	SLAMF1_F24
527175	cg07456172	-4.20543864350701e-06	SLAMF1_F24
527176	cg04665118	-1.68990355807857e-07	SLAMF1_F24
527177	cg06262814	-4.12355283181872e-07	SLAMF1_F24
527178	cg00415735	3.01952763877043e-06	SLAMF1_F24
527179	cg11064929	2.02679658369357e-06	SLAMF1_F24
527180	cg05118735	5.7769594296821e-07	SLAMF1_F24
527181	cg19289810	-1.90685431319584e-06	SLAMF1_F24
527182	cg17304585	8.4241532461097e-09	SLAMF1_F24
527183	cg16407851	7.09658967124747e-06	SLAMF1_F24
527184	cg14001953	6.42060015305373e-07	SLAMF1_F24
527185	cg15627357	1.03088984580602e-05	SLAMF1_F24
527186	cg03183608	-3.18854035816695e-07	SLAMF1_F24
527187	cg06456958	1.19982889446377e-06	SLAMF1_F24
527188	cg05654971	2.01010569099979e-06	SLAMF1_F24
527189	cg24270793	-3.11821583515465e-06	SLAMF1_F24
527190	cg19066060	-4.32032218268068e-08	SLAMF1_F24
527191	cg24859352	-2.01438960104245e-06	SLAMF1_F24
527192	cg15644144	5.46882956645659e-07	SLAMF1_F24
527193	cg21415698	-1.10138474573336e-06	SLAMF1_F24
527194	cg12048310	-8.41612136331673e-08	SLAMF1_F24
527195	cg04114665	1.53741383785816e-06	SLAMF1_F24
527196	cg22388316	-3.26012885124677e-07	SLAMF1_F24
527197	cg25284931	-2.98769554453181e-07	SLAMF1_F24
527198	cg14214914	-4.71107130904687e-06	SLAMF1_F24
527199	cg18441295	-2.06758114154037e-06	SLAMF1_F24
527200	cg27303654	-9.15594965118105e-07	SLAMF1_F24
527201	cg02790379	-4.10153591438261e-06	SLAMF1_F24
527202	cg16514888	-1.47944183845417e-05	SLAMF1_F24
527203	cg25004868	2.96418106237909e-06	SLAMF1_F24
527204	cg20559385	-7.15972022462794e-06	SLAMF1_F24
527205	cg18598057	-2.03790012699645e-07	SLAMF1_F24
527206	cg10779379	-7.30343670468049e-08	SLAMF1_F24
527207	cg00071446	1.69110601763989e-06	SLAMF1_F24
527208	cg23836472	1.23641116460208e-06	SLAMF1_F24
527209	cg14380863	-1.59847065484345e-06	SLAMF1_F24
527210	cg06322323	-2.15600883146848e-06	SLAMF1_F24
527211	cg11987034	2.72597206184197e-06	SLAMF1_F24
527212	cg19420604	5.59232383674418e-06	SLAMF1_F24
527213	cg03647239	-3.86116529461422e-07	SLAMF1_F24
527214	cg07136695	2.34448061817936e-06	SLAMF1_F24
527215	cg15905075	-5.235273729059e-06	SLAMF1_F24
527216	cg07486230	3.63328245620113e-07	SLAMF1_F24
527217	cg00953201	1.31112002061947e-06	SLAMF1_F24
527218	cg25191412	-3.46779662432663e-06	SLAMF1_F24
527219	cg11033654	7.66883219765906e-06	SLAMF1_F24
527220	cg22713649	-4.17732847439572e-06	SLAMF1_F24
527221	cg12687886	1.46846914704782e-05	SLAMF1_F24
527222	cg06741329	-2.25800671229911e-06	SLAMF1_F24
527223	cg14583769	-2.74394503906254e-06	SLAMF1_F24
527224	cg03840073	-3.02215766794395e-07	SLAMF1_F24
527225	cg00789015	2.14501903400932e-07	SLAMF1_F24
527226	cg14689146	-2.97007963078516e-06	SLAMF1_F24
527227	cg17170872	-3.2141418693878e-07	SLAMF1_F24
527228	cg11025877	3.5046439349643e-06	SLAMF1_F24
527229	cg06757038	-3.21860284942243e-06	SLAMF1_F24
527230	cg25691728	1.54015431610198e-06	SLAMF1_F24
527231	cg11502898	8.68658665606667e-06	SLAMF1_F24
527232	cg02889971	-1.39521114288843e-06	SLAMF1_F24
527233	cg17022830	6.69176822495002e-07	SLAMF1_F24
527234	cg01630417	6.41829437057423e-06	SLAMF1_F24
527235	cg16970667	-6.49387095309536e-08	SLAMF1_F24
527236	cg04548416	9.91295383726289e-08	SLAMF1_F24
527237	cg14334069	7.63286559056402e-07	SLAMF1_F24
527238	cg02896358	1.33691527685692e-06	SLAMF1_F24
527239	cg06624291	4.51391329349606e-07	SLAMF1_F24
527240	cg26344004	-1.69852592838935e-06	SLAMF1_F24
527241	cg10298313	4.57106316251908e-06	SLAMF1_F24
527242	cg08365845	9.82775241035007e-08	SLAMF1_F24
527243	cg26753484	1.68890090659983e-06	SLAMF1_F24
527244	cg13596036	1.94728438479698e-06	SLAMF1_F24
527245	cg13696258	1.30113968160642e-06	SLAMF1_F24
527246	cg07069107	-1.89590966323233e-06	SLAMF1_F24
527247	cg17597901	8.31573660762957e-06	SLAMF1_F24
527248	cg11638627	2.98198053017373e-06	SLAMF1_F24
527249	cg12692590	1.31473059674441e-06	SLAMF1_F24
527250	cg04098390	1.14998729568651e-06	SLAMF1_F24
527251	cg03719625	6.48405539500007e-07	SLAMF1_F24
527252	cg23023604	-5.02507874894581e-07	SLAMF1_F24
527253	cg15790820	1.02717046813033e-06	SLAMF1_F24
527254	cg13615402	3.31737559697305e-07	SLAMF1_F24
527255	cg01033316	1.61204827951483e-06	SLAMF1_F24
527256	cg26323746	2.26838147182006e-06	SLAMF1_F24
527257	cg24699087	6.96542271132002e-06	SLAMF1_F24
527258	cg27473693	2.93027094311705e-06	SLAMF1_F24
527259	cg09636656	-3.18993835238204e-06	SLAMF1_F24
527260	cg21807240	-3.02501119695769e-07	SLAMF1_F24
527261	cg05341115	2.09892366266949e-06	SLAMF1_F24
527262	cg00906147	5.73204178844617e-07	SLAMF1_F24
527263	cg05961802	-2.25254283853858e-07	SLAMF1_F24
527264	cg23623659	-1.81134856466279e-06	SLAMF1_F24
527265	cg16908948	3.02527858251815e-06	SLAMF1_F24
527266	cg13421745	-6.46114833191036e-07	SLAMF1_F24
527267	cg01088410	-2.95644298110422e-07	SLAMF1_F24
527268	cg05251755	-4.66508910467504e-06	SLAMF1_F24
527269	cg20861365	-2.97819122476959e-06	SLAMF1_F24
527270	cg03557226	-6.44775210544786e-06	SLAMF1_F24
527271	cg26654001	-6.06698377085848e-07	SLAMF1_F24
527272	cg13672625	4.96773686649535e-06	SLAMF1_F24
527273	cg08169092	-8.54954014919903e-06	SLAMF1_F24
527274	cg19445664	8.39775104042085e-07	SLAMF1_F24
527275	cg03475429	-3.08282709989203e-06	SLAMF1_F24
527276	cg03012421	4.24581898585529e-06	SLAMF1_F24
527277	cg24549311	9.03050659944227e-06	SLAMF1_F24
527278	cg09511734	2.35254304724206e-07	SLAMF1_F24
527279	cg08876458	1.93694674961001e-06	SLAMF1_F24
527280	cg27491887	5.23628029212068e-06	SLAMF1_F24
527281	cg01259132	-8.54540474579563e-07	SLAMF1_F24
527282	cg04639797	7.98945247705408e-07	SLAMF1_F24
527283	cg04456547	-3.41216505841302e-08	SLAMF1_F24
527284	cg07429775	-2.37047181901027e-06	SLAMF1_F24
527285	cg26686009	-3.43632012033298e-06	SLAMF1_F24
527286	cg19526374	-4.17110314283779e-06	SLAMF1_F24
527287	cg26530618	1.45093108543919e-06	SLAMF1_F24
527288	cg03933991	-1.38768957531933e-07	SLAMF1_F24
527289	cg23677426	1.12159494689236e-06	SLAMF1_F24
527290	cg11418477	5.31057350042012e-07	SLAMF1_F24
527291	cg20297544	2.22159104925922e-07	SLAMF1_F24
527292	cg26120141	-2.06889177914188e-06	SLAMF1_F24
527293	cg00427553	6.04942690918415e-06	SLAMF1_F24
527294	cg22516745	5.40341998727784e-06	SLAMF1_F24
527295	ch.1.3178922R	-1.31333080278348e-06	SLAMF1_F24
527296	cg22824635	7.50966070671732e-06	SLAMF1_F24
527297	cg00101715	5.92606529764365e-06	SLAMF1_F24
527298	cg23530245	9.98623289894986e-07	SLAMF1_F24
527299	cg10457539	2.91983015275315e-06	SLAMF1_F24
527300	cg03024503	1.53828964976607e-08	SLAMF1_F24
527301	cg24173903	-6.68945932037757e-07	SLAMF1_F24
527302	cg06762996	-1.02572737383886e-05	SLAMF1_F24
527303	cg17598273	4.0687250266838e-07	SLAMF1_F24
527304	cg04486436	-5.70132521121598e-07	SLAMF1_F24
527305	cg16666935	4.72528186949629e-07	SLAMF1_F24
527306	cg00722097	-1.36335401277966e-07	SLAMF1_F24
527307	cg02618355	-5.7931132444398e-07	SLAMF1_F24
527308	cg05380808	4.07205673182467e-06	SLAMF1_F24
527309	cg09753193	-1.93994100172538e-07	SLAMF1_F24
527310	cg03197101	1.25718547848303e-06	SLAMF1_F24
527311	cg18730873	3.63105085841885e-06	SLAMF1_F24
527312	cg11828509	-1.5697739453013e-07	SLAMF1_F24
527313	cg00083265	-1.46736884450369e-06	SLAMF1_F24
527314	cg21647532	-4.45490570530186e-06	SLAMF1_F24
527315	cg08174387	4.67011708479455e-06	SLAMF1_F24
527316	cg07042985	7.72817913545689e-07	SLAMF1_F24
527317	cg20378628	1.59674765308307e-06	SLAMF1_F24
527318	cg13602641	7.95094464976172e-07	SLAMF1_F24
527319	cg24815529	-2.18455709875366e-06	SLAMF1_F24
527320	cg08072771	4.65529412170102e-07	SLAMF1_F24
527321	cg10499172	-8.46341114122539e-06	SLAMF1_F24
527322	cg02228688	2.52382272978162e-06	SLAMF1_F24
527323	cg23658874	-1.15238470154417e-06	SLAMF1_F24
527324	cg18516035	-1.84404172805716e-07	SLAMF1_F24
527325	cg14169790	1.13815707564696e-07	SLAMF1_F24
527326	cg14384532	4.40477675390009e-07	SLAMF1_F24
527327	cg14813603	-1.12750783008653e-06	SLAMF1_F24
527328	cg13361868	-6.5110602522905e-07	SLAMF1_F24
527329	cg16136833	-3.23081740841409e-06	SLAMF1_F24
527330	cg10581263	-4.10813018734809e-07	SLAMF1_F24
527331	cg16199847	1.86274525196416e-06	SLAMF1_F24
527332	cg14545738	1.37573271257016e-06	SLAMF1_F24
527333	cg20109317	3.94853010294172e-06	SLAMF1_F24
527334	cg22562560	6.11830666547148e-07	SLAMF1_F24
527335	cg07556103	2.72477096100956e-06	SLAMF1_F24
527336	cg26019160	6.69534075066448e-06	SLAMF1_F24
527337	cg19187681	2.74020441742021e-06	SLAMF1_F24
527338	cg07141885	-2.81132394433788e-06	SLAMF1_F24
527339	cg10527628	-1.38275933736922e-06	SLAMF1_F24
527340	cg22037535	2.15027301514345e-06	SLAMF1_F24
527341	cg07995422	2.43613110951241e-06	SLAMF1_F24
527342	cg02095722	5.02597081729846e-06	SLAMF1_F24
527343	cg12841566	-6.86570869500992e-06	SLAMF1_F24
527344	cg08919742	-6.43417219591065e-08	SLAMF1_F24
527345	cg05226504	-9.98945510496321e-07	SLAMF1_F24
527346	cg08839210	3.2872391450497e-06	SLAMF1_F24
527347	cg25826832	7.55772896221774e-08	SLAMF1_F24
527348	cg23316188	2.43349485945276e-06	SLAMF1_F24
527349	cg05656364	2.8370926060737e-07	SLAMF1_F24
527350	cg24142958	1.87790645818178e-06	SLAMF1_F24
527351	cg25622487	2.33237934401526e-07	SLAMF1_F24
527352	cg08722883	1.07507928584131e-06	SLAMF1_F24
527353	cg06093408	-3.71149230291863e-06	SLAMF1_F24
527354	cg12489775	-3.78483987579454e-06	SLAMF1_F24
527355	cg23654093	1.605431813149e-06	SLAMF1_F24
527356	cg21552867	1.0163585976013e-06	SLAMF1_F24
527357	cg23525708	-3.9898499864152e-06	SLAMF1_F24
527358	cg04989054	1.99894928193783e-06	SLAMF1_F24
527359	cg25407053	-1.61312651764568e-07	SLAMF1_F24
527360	cg13134316	-3.03050128910427e-06	SLAMF1_F24
527361	cg02857774	-1.45746930802258e-06	SLAMF1_F24
527362	cg20134712	4.02416499864425e-06	SLAMF1_F24
527363	cg17661199	-5.31916307272797e-06	SLAMF1_F24
527364	cg07028284	-1.86335264886812e-07	SLAMF1_F24
527365	cg10991579	-4.7654171013799e-06	SLAMF1_F24
527366	cg17146127	4.21207366342309e-06	SLAMF1_F24
527367	cg01710114	1.98517483990925e-06	SLAMF1_F24
527368	cg21307628	1.57048973505661e-06	SLAMF1_F24
527369	cg26795312	-9.04171218086268e-06	SLAMF1_F24
527370	cg16413445	2.00059969116345e-06	SLAMF1_F24
527371	cg27463353	3.06297646811744e-06	SLAMF1_F24
527372	cg09166450	-6.54490790914854e-06	SLAMF1_F24
527373	cg17087669	-2.55856547393804e-06	SLAMF1_F24
527374	cg02285799	1.67557389220185e-06	SLAMF1_F24
527375	cg06959724	1.1569630809613e-06	SLAMF1_F24
527376	cg15772393	3.32589639545458e-07	SLAMF1_F24
527377	cg16184081	5.28207167107463e-06	SLAMF1_F24
527378	cg01286959	-4.91580070890423e-07	SLAMF1_F24
527379	cg00689890	-7.30081589313477e-06	SLAMF1_F24
527380	cg09516529	4.96232241762195e-07	SLAMF1_F24
527381	cg02952396	-3.17046203588606e-08	SLAMF1_F24
527382	cg13925208	6.90680220497711e-07	SLAMF1_F24
527383	cg24797896	-3.61085448727688e-06	SLAMF1_F24
527384	cg08431893	-1.62219036337052e-05	SLAMF1_F24
527385	cg21077578	3.54861043263548e-06	SLAMF1_F24
527386	cg17316508	-4.85126645856751e-06	SLAMF1_F24
527387	cg04514308	-2.10328214064557e-06	SLAMF1_F24
527388	cg03446079	-2.59921681041583e-06	SLAMF1_F24
527389	cg10920769	3.63785840709564e-06	SLAMF1_F24
527390	cg06117223	-2.66504899577863e-06	SLAMF1_F24
527391	cg18185142	-9.06018129385204e-07	SLAMF1_F24
527392	cg01820962	-4.06106093239667e-06	SLAMF1_F24
527393	cg09807033	2.55888029605486e-07	SLAMF1_F24
527394	cg25590403	-2.0591754788826e-06	SLAMF1_F24
527395	cg26150071	7.37011004382399e-09	SLAMF1_F24
527396	cg16849999	7.01406818821491e-07	SLAMF1_F24
527397	cg06180099	2.38420791350403e-06	SLAMF1_F24
527398	cg20058308	1.09120564432221e-06	SLAMF1_F24
527399	cg07246260	-2.5587341487614e-07	SLAMF1_F24
527400	cg19365615	-3.77415996069766e-07	SLAMF1_F24
527401	cg12946808	-3.76318978411942e-06	SLAMF1_F24
527402	cg07420190	2.60890521837662e-06	SLAMF1_F24
527403	cg01575886	2.16625548624798e-06	SLAMF1_F24
527404	cg15658597	-7.91536853028225e-07	SLAMF1_F24
527405	cg08468371	4.88951658311329e-06	SLAMF1_F24
527406	cg17568421	-1.59866962985918e-06	SLAMF1_F24
527407	cg08316620	1.82429034771285e-06	SLAMF1_F24
527408	cg10521540	-6.25009026517377e-06	SLAMF1_F24
527409	cg04077850	-3.4099586769339e-06	SLAMF1_F24
527410	cg09079495	3.46372881167826e-06	SLAMF1_F24
527411	cg01980548	-3.00030490136338e-07	SLAMF1_F24
527412	cg23630593	8.82667644001523e-07	SLAMF1_F24
527413	cg00870467	5.11795579819795e-06	SLAMF1_F24
527414	cg14520058	1.43953907811417e-06	SLAMF1_F24
527415	cg05656850	1.67423209591786e-06	SLAMF1_F24
527416	cg06302411	3.96427772244807e-06	SLAMF1_F24
527417	cg08906693	3.55325154461833e-06	SLAMF1_F24
527418	cg05655457	-2.78847506705531e-06	SLAMF1_F24
527419	cg14900124	1.00479341197572e-06	SLAMF1_F24
527420	cg06815754	-1.07859380499246e-07	SLAMF1_F24
527421	cg24590093	-1.14474249632181e-06	SLAMF1_F24
527422	cg10288264	2.54575932215209e-06	SLAMF1_F24
527423	cg04303330	-1.23732583866212e-06	SLAMF1_F24
527424	cg06279447	7.49295063510199e-06	SLAMF1_F24
527425	cg26498595	-2.25728241453096e-06	SLAMF1_F24
527426	cg07613233	-3.08772627784595e-07	SLAMF1_F24
527427	cg10769891	-2.20468017629744e-07	SLAMF1_F24
527428	cg25726864	-3.75763204214046e-06	SLAMF1_F24
527429	cg25571184	-4.36031423955778e-07	SLAMF1_F24
527430	cg01140140	2.89302618929582e-06	SLAMF1_F24
527431	cg08224990	2.756524373115e-06	SLAMF1_F24
527432	cg00607989	4.02235783929042e-06	SLAMF1_F24
527433	cg10297430	4.52986062309509e-07	SLAMF1_F24
527434	cg19940122	-2.43381142285336e-06	SLAMF1_F24
527435	cg13687422	-2.19427849202911e-07	SLAMF1_F24
527436	cg00209484	-2.07650935362563e-06	SLAMF1_F24
527437	cg02651442	-5.85344869444153e-07	SLAMF1_F24
527438	cg12293026	-6.69898515296304e-06	SLAMF1_F24
527439	cg01677386	6.00110891567447e-07	SLAMF1_F24
527440	cg13541825	-2.91414233602652e-06	SLAMF1_F24
527441	cg24644540	-2.04058363327164e-06	SLAMF1_F24
527442	cg00491313	1.155012583043e-07	SLAMF1_F24
527443	cg17493727	6.70892028344051e-07	SLAMF1_F24
527444	cg11139020	1.37026391132576e-07	SLAMF1_F24
527445	cg06007761	-1.24852870133181e-06	SLAMF1_F24
527446	cg27278519	-2.68368584044948e-06	SLAMF1_F24
527447	cg08291886	-6.09735758455345e-07	SLAMF1_F24
527448	cg22595806	6.86283411450409e-06	SLAMF1_F24
527449	cg00978499	3.02214410958922e-06	SLAMF1_F24
527450	cg03332895	2.43616600908257e-06	SLAMF1_F24
527451	cg03156115	4.65276211004083e-07	SLAMF1_F24
527452	cg06673536	2.42777851950078e-06	SLAMF1_F24
527453	cg06187715	1.63540637038927e-06	SLAMF1_F24
527454	cg00614193	-9.43334966242867e-08	SLAMF1_F24
527455	cg18699916	2.04931636131043e-06	SLAMF1_F24
527456	cg21350860	2.69256314910128e-06	SLAMF1_F24
527457	cg20885179	1.09081514683669e-07	SLAMF1_F24
527458	cg07492281	-1.50285177113717e-06	SLAMF1_F24
527459	cg02329010	-3.00412612278979e-06	SLAMF1_F24
527460	cg14673254	2.58008939613362e-06	SLAMF1_F24
527461	cg02944352	-4.63794546835979e-06	SLAMF1_F24
527462	cg14791398	6.1177248375158e-06	SLAMF1_F24
527463	cg18695543	1.97673701695673e-07	SLAMF1_F24
527464	cg00714725	5.25961475650264e-07	SLAMF1_F24
527465	cg26096415	5.27148809464851e-06	SLAMF1_F24
527466	cg13457900	3.05935598566232e-06	SLAMF1_F24
527467	cg22343048	5.68578450520916e-06	SLAMF1_F24
527468	cg10184983	8.15020361093887e-08	SLAMF1_F24
527469	cg00941010	2.98555147455945e-06	SLAMF1_F24
527470	cg04360223	-1.3843428116102e-07	SLAMF1_F24
527471	cg11045792	3.35865750359099e-07	SLAMF1_F24
527472	cg25639531	1.55792107914e-06	SLAMF1_F24
527473	cg08811117	4.01721790169014e-07	SLAMF1_F24
527474	cg24990165	3.89676628592498e-06	SLAMF1_F24
527475	cg02955631	6.86435267865327e-08	SLAMF1_F24
527476	cg14779796	5.39599671941134e-07	SLAMF1_F24
527477	cg14643191	1.85312908168221e-06	SLAMF1_F24
527478	cg03478588	-1.87107398138851e-06	SLAMF1_F24
527479	cg01523769	6.98202222222051e-07	SLAMF1_F24
527480	cg21377680	-3.13440042503605e-07	SLAMF1_F24
527481	cg18612589	1.63234902143536e-07	SLAMF1_F24
527482	cg21870647	4.40957068007496e-06	SLAMF1_F24
527483	cg21322819	-9.43318504584143e-07	SLAMF1_F24
527484	cg10811880	2.42909408580429e-06	SLAMF1_F24
527485	cg22635402	-5.16075107896295e-06	SLAMF1_F24
527486	cg04659124	2.14098381473795e-06	SLAMF1_F24
527487	cg24073782	2.21454824793618e-06	SLAMF1_F24
527488	cg05287211	1.70824391050144e-06	SLAMF1_F24
527489	cg17424007	-1.58796110014131e-06	SLAMF1_F24
527490	cg17127646	5.07532769995609e-06	SLAMF1_F24
527491	cg00419321	1.07340165513386e-05	SLAMF1_F24
527492	cg27427610	-2.21568080815576e-07	SLAMF1_F24
527493	cg12163358	-8.14811571789155e-06	SLAMF1_F24
527494	cg12193237	-5.28722054893655e-06	SLAMF1_F24
527495	cg23658354	3.7376568411095e-06	SLAMF1_F24
527496	cg06580196	1.38037488327284e-06	SLAMF1_F24
527497	cg14118852	-5.96303562376218e-06	SLAMF1_F24
527498	cg22713356	-4.78935731105438e-07	SLAMF1_F24
527499	cg13214886	7.11823677912366e-08	SLAMF1_F24
527500	cg05848320	1.42347201835558e-07	SLAMF1_F24
527501	cg13221261	1.74370532843979e-06	SLAMF1_F24
527502	cg24682621	3.17694413234013e-07	SLAMF1_F24
527503	cg01701002	-2.50824358510941e-07	SLAMF1_F24
527504	cg22518802	-1.34623405638735e-06	SLAMF1_F24
527505	cg18750575	2.74068208948107e-06	SLAMF1_F24
527506	cg16727585	-8.59810559204137e-08	SLAMF1_F24
527507	cg11613643	-8.78184877981534e-07	SLAMF1_F24
527508	cg11934688	-1.39611680366264e-06	SLAMF1_F24
527509	cg10159915	-1.93036443903185e-07	SLAMF1_F24
527510	cg25416829	-6.40426491624417e-07	SLAMF1_F24
527511	cg25919442	2.43985317538762e-06	SLAMF1_F24
527512	cg06024295	-1.76649833607341e-06	SLAMF1_F24
527513	cg00116463	-5.38942695357599e-07	SLAMF1_F24
527514	cg00252534	-5.95146990122815e-06	SLAMF1_F24
527515	cg15447512	-1.33644342933422e-06	SLAMF1_F24
527516	cg22871485	-1.34653310012756e-06	SLAMF1_F24
527517	cg26166854	4.58377676518082e-06	SLAMF1_F24
527518	cg24787593	1.2920114561769e-06	SLAMF1_F24
527519	cg04139379	2.85439929865413e-06	SLAMF1_F24
527520	cg04148163	-4.11216334040636e-06	SLAMF1_F24
527521	cg00220692	-5.61715093175548e-07	SLAMF1_F24
527522	cg04067582	1.45985244017756e-06	SLAMF1_F24
527523	cg14466251	-5.16643697485963e-06	SLAMF1_F24
527524	cg22257374	-2.43421517656373e-07	SLAMF1_F24
527525	cg15343849	6.10792719315483e-07	SLAMF1_F24
527526	cg18029311	-8.82855435230198e-07	SLAMF1_F24
527527	cg14699728	8.10691470012087e-06	SLAMF1_F24
527528	cg04443360	-3.85078542431872e-06	SLAMF1_F24
527529	ch.2.2149939F	1.36719700655132e-06	SLAMF1_F24
527530	cg10532908	-4.53307427634064e-07	SLAMF1_F24
527531	cg16856219	-1.22239597485505e-07	SLAMF1_F24
527532	cg12510203	2.2621527692299e-06	SLAMF1_F24
527533	cg03469618	4.64833216095856e-06	SLAMF1_F24
527534	cg16480959	8.79242092799926e-07	SLAMF1_F24
527535	cg14953762	5.71248648612582e-06	SLAMF1_F24
527536	cg02165095	-3.36878646359822e-06	SLAMF1_F24
527537	cg10621251	-1.99489380637869e-06	SLAMF1_F24
527538	cg27269164	-6.04529337375131e-07	SLAMF1_F24
527539	cg24815273	-2.97470501269804e-06	SLAMF1_F24
527540	cg07810384	1.74298994271868e-06	SLAMF1_F24
527541	cg11976193	-2.59875599378217e-06	SLAMF1_F24
527542	cg01029934	1.42259084024895e-07	SLAMF1_F24
527543	cg13060573	-3.47265916904613e-07	SLAMF1_F24
527544	cg21066950	4.05872572441077e-06	SLAMF1_F24
527545	cg20033307	-1.39495584287331e-06	SLAMF1_F24
527546	cg01055103	-2.035385239766e-07	SLAMF1_F24
527547	cg05547895	3.20844195814913e-05	SLAMF1_F24
527548	cg05913038	-2.10840628461063e-06	SLAMF1_F24
527549	cg08507952	-3.89471695355065e-06	SLAMF1_F24
527550	cg17892917	-8.75141878209436e-06	SLAMF1_F24
527551	cg14279121	-5.70619046477833e-07	SLAMF1_F24
527552	cg10477592	4.25910580002893e-07	SLAMF1_F24
527553	cg16402714	-1.67274399230676e-06	SLAMF1_F24
527554	cg03030301	-1.25903132173006e-06	SLAMF1_F24
527555	cg24096248	3.0439820595908e-06	SLAMF1_F24
527556	cg09063149	1.21126079569831e-05	SLAMF1_F24
527557	cg09748403	7.04162263791728e-06	SLAMF1_F24
527558	cg10001807	3.95067214891237e-06	SLAMF1_F24
527559	cg19387616	8.01379507198815e-07	SLAMF1_F24
527560	cg13788583	-1.33781575967082e-07	SLAMF1_F24
527561	cg13254690	3.92523763324311e-06	SLAMF1_F24
527562	cg13748263	-3.30962047107814e-07	SLAMF1_F24
527563	cg24621034	1.83052085693679e-07	SLAMF1_F24
527564	cg26638266	-6.41313848477337e-07	SLAMF1_F24
527565	cg27337176	-2.61836292336663e-06	SLAMF1_F24
527566	cg12672548	3.7035302362307e-07	SLAMF1_F24
527567	cg09181644	-3.60073567603736e-06	SLAMF1_F24
527568	cg17067847	-3.33300198573198e-07	SLAMF1_F24
527569	cg21923929	1.76877210457001e-07	SLAMF1_F24
527570	cg04885336	1.37651427024034e-06	SLAMF1_F24
527571	cg13523345	-1.3976856800675e-05	SLAMF1_F24
527572	cg10933148	2.75074022710044e-06	SLAMF1_F24
527573	cg17877033	2.45076248919333e-06	SLAMF1_F24
527574	cg14518976	2.65241507384883e-06	SLAMF1_F24
527575	cg04849850	2.38595969546635e-06	SLAMF1_F24
527576	cg17602683	-2.01372960054949e-06	SLAMF1_F24
527577	cg05428436	-3.23747651052227e-07	SLAMF1_F24
527578	cg06704518	-7.76104195913177e-08	SLAMF1_F24
527579	cg00680277	2.42659839881726e-06	SLAMF1_F24
527580	cg13337925	-1.93793618610708e-06	SLAMF1_F24
527581	cg06622996	-7.20847297402054e-06	SLAMF1_F24
527582	cg23518341	-1.73894533706326e-06	SLAMF1_F24
527583	cg23955723	1.25731688318834e-07	SLAMF1_F24
527584	cg22068629	2.71428065162178e-06	SLAMF1_F24
527585	cg09999324	3.54507818401126e-06	SLAMF1_F24
527586	cg27127947	-3.66491313965766e-06	SLAMF1_F24
527587	cg08744900	-1.73476590724682e-06	SLAMF1_F24
527588	cg26562128	1.73492670027182e-06	SLAMF1_F24
527589	cg02421734	-7.71247444033131e-07	SLAMF1_F24
527590	cg15757195	-8.09360108863421e-06	SLAMF1_F24
527591	ch.1.4505949F	-7.82624615570292e-07	SLAMF1_F24
527592	cg00876462	8.7591547353722e-07	SLAMF1_F24
527593	cg01916762	-1.12996511959205e-08	SLAMF1_F24
527594	cg04080291	1.54998133750351e-07	SLAMF1_F24
527595	cg08536835	2.76676976892869e-06	SLAMF1_F24
527596	cg09152841	-7.88206449029194e-07	SLAMF1_F24
527597	cg03801404	-2.43070416527231e-06	SLAMF1_F24
527598	cg16841119	4.85360595360241e-06	SLAMF1_F24
527599	cg21238728	3.91434440428738e-06	SLAMF1_F24
527600	cg11129779	-3.13169788226021e-06	SLAMF1_F24
527601	cg09373916	-1.76412144434917e-06	SLAMF1_F24
527602	cg21656726	2.0685018396353e-07	SLAMF1_F24
527603	cg24996626	6.60543951173436e-07	SLAMF1_F24
527604	cg16315155	6.00085287684127e-06	SLAMF1_F24
527605	cg26844246	-1.41099310837159e-06	SLAMF1_F24
527606	cg00722640	5.39957391442657e-06	SLAMF1_F24
527607	cg27563985	-3.71938042675845e-07	SLAMF1_F24
527608	cg26469782	1.80431213982654e-05	SLAMF1_F24
527609	cg01218903	4.87122161764785e-06	SLAMF1_F24
527610	cg09991126	-3.39938050794358e-06	SLAMF1_F24
527611	cg02538774	2.63647355892151e-08	SLAMF1_F24
527612	cg17253358	3.19518392579415e-06	SLAMF1_F24
527613	cg16755833	1.17057047068584e-05	SLAMF1_F24
527614	cg01540024	-6.30077399251437e-08	SLAMF1_F24
527615	cg08609155	-3.26222184572551e-07	SLAMF1_F24
527616	cg07060204	2.53399021041925e-06	SLAMF1_F24
527617	cg03760265	-7.46001775491805e-07	SLAMF1_F24
527618	cg15757507	3.61312824184261e-06	SLAMF1_F24
527619	cg17641826	1.01646004175024e-07	SLAMF1_F24
527620	cg09805562	4.97065626399924e-06	SLAMF1_F24
527621	cg18068762	-2.95857070099685e-06	SLAMF1_F24
527622	cg27514624	-7.07856046174433e-07	SLAMF1_F24
527623	cg07188198	-7.51000351988734e-06	SLAMF1_F24
527624	cg03261945	3.30813892978716e-06	SLAMF1_F24
527625	cg13798770	3.37948506383593e-06	SLAMF1_F24
527626	cg27514986	8.50417388202476e-07	SLAMF1_F24
527627	cg22284828	-4.64244802123191e-07	SLAMF1_F24
527628	cg17070775	-2.83025825437008e-07	SLAMF1_F24
527629	cg14244013	-4.97443104750518e-07	SLAMF1_F24
527630	cg04883403	4.52648486319282e-06	SLAMF1_F24
527631	cg09759289	-5.7161991955093e-06	SLAMF1_F24
527632	cg09830678	2.431742379835e-08	SLAMF1_F24
527633	cg12262378	6.02037052883879e-06	SLAMF1_F24
527634	cg04949748	-1.7021027706244e-06	SLAMF1_F24
527635	cg17745722	6.05236432604742e-06	SLAMF1_F24
527636	cg07575068	2.80381019048366e-06	SLAMF1_F24
527637	cg14360023	-2.37525126026938e-06	SLAMF1_F24
527638	cg21821684	-3.06704553946669e-07	SLAMF1_F24
527639	cg00399510	-1.41496185068903e-07	SLAMF1_F24
527640	cg03886983	-4.8309871176905e-07	SLAMF1_F24
527641	cg05412136	-8.03373464474936e-08	SLAMF1_F24
527642	cg07165355	5.78688761056732e-06	SLAMF1_F24
527643	cg12351749	3.0897702349512e-06	SLAMF1_F24
527644	cg06161930	-5.51390959826147e-07	SLAMF1_F24
527645	cg06954476	-1.08534277626686e-06	SLAMF1_F24
527646	cg05275012	1.56028821023397e-06	SLAMF1_F24
527647	cg17339258	-6.75496058481521e-08	SLAMF1_F24
527648	cg04910877	3.31352827410082e-06	SLAMF1_F24
527649	cg12452813	1.5821315021423e-07	SLAMF1_F24
527650	cg13461821	4.09515863234447e-06	SLAMF1_F24
527651	cg22014751	1.3471635388221e-06	SLAMF1_F24
527652	cg06644992	-6.28077955843014e-07	SLAMF1_F24
527653	cg15241876	6.84680810851456e-07	SLAMF1_F24
527654	cg16065234	-6.06793143600185e-06	SLAMF1_F24
527655	cg19500479	1.94191371051625e-06	SLAMF1_F24
527656	cg08659721	-6.41295440040734e-07	SLAMF1_F24
527657	cg14037287	1.48206638878224e-06	SLAMF1_F24
527658	cg10512202	1.80320130674681e-06	SLAMF1_F24
527659	cg00853189	2.95210240444406e-06	SLAMF1_F24
527660	cg02632822	-5.2717940362523e-07	SLAMF1_F24
527661	cg23908403	-9.66488036813466e-07	SLAMF1_F24
527662	cg11745380	-1.638991695171e-06	SLAMF1_F24
527663	cg04170071	-1.96127381743543e-07	SLAMF1_F24
527664	cg07220903	-4.72820162985292e-06	SLAMF1_F24
527665	cg06889339	-2.57758251332445e-07	SLAMF1_F24
527666	cg16020490	1.95469974948272e-07	SLAMF1_F24
527667	cg25843602	-2.25377479281452e-06	SLAMF1_F24
527668	cg19446838	-1.9200772666446e-06	SLAMF1_F24
527669	cg24907294	-1.53551966854206e-06	SLAMF1_F24
527670	cg06034711	3.55158806460728e-06	SLAMF1_F24
527671	cg13517475	-7.10802927155426e-08	SLAMF1_F24
527672	cg27337199	-2.07888526361756e-06	SLAMF1_F24
527673	cg15721102	1.4553567444246e-06	SLAMF1_F24
527674	cg20619274	-3.94932602800906e-06	SLAMF1_F24
527675	cg15829535	3.71071523334709e-06	SLAMF1_F24
527676	cg04110886	3.03923854098841e-06	SLAMF1_F24
527677	cg09889910	-4.56532826447715e-06	SLAMF1_F24
527678	cg05798523	-2.48959302875632e-07	SLAMF1_F24
527679	cg22498119	2.78354182810128e-06	SLAMF1_F24
527680	cg05445090	7.95833185887301e-07	SLAMF1_F24
527681	cg26145873	-3.84090235808301e-06	SLAMF1_F24
527682	cg13981725	1.60192056744307e-06	SLAMF1_F24
527683	cg06256195	-3.23066489783327e-06	SLAMF1_F24
527684	cg17280482	-3.53026377548322e-06	SLAMF1_F24
527685	cg24559868	-2.02574655432658e-07	SLAMF1_F24
527686	cg13945851	-2.39819303012878e-06	SLAMF1_F24
527687	cg17647951	-3.50418705060151e-07	SLAMF1_F24
527688	cg18313458	1.00693519413823e-06	SLAMF1_F24
527689	cg07504288	-1.69465887365547e-07	SLAMF1_F24
527690	cg06183577	-1.34394231244297e-07	SLAMF1_F24
527691	cg17664265	3.47446150541384e-07	SLAMF1_F24
527692	cg23259603	2.02123934487628e-06	SLAMF1_F24
527693	cg07457820	7.48254522991268e-07	SLAMF1_F24
527694	cg08479785	6.55442727554991e-07	SLAMF1_F24
527695	cg23881962	6.00696575585031e-06	SLAMF1_F24
527696	cg01847457	-1.55895297859711e-06	SLAMF1_F24
527697	cg09471518	-1.80259064442656e-06	SLAMF1_F24
527698	cg24247352	7.66660361700037e-07	SLAMF1_F24
527699	cg07558283	3.00628129647817e-06	SLAMF1_F24
527700	cg10526506	2.95229400700866e-07	SLAMF1_F24
527701	cg19600449	-2.19966357867935e-06	SLAMF1_F24
527702	cg10025645	-9.41838312949787e-07	SLAMF1_F24
527703	cg01209930	1.4492700457445e-06	SLAMF1_F24
527704	cg07722634	-7.20954971205789e-06	SLAMF1_F24
527705	cg17440933	2.27978382241468e-06	SLAMF1_F24
527706	cg01188497	-1.44795639941948e-06	SLAMF1_F24
527707	cg22513166	-1.02876637143205e-06	SLAMF1_F24
527708	cg18975310	-3.31649694808778e-07	SLAMF1_F24
527709	cg23970824	-1.15036107307628e-06	SLAMF1_F24
527710	cg07858972	1.14528326947549e-06	SLAMF1_F24
527711	cg11406274	-6.44129134652324e-06	SLAMF1_F24
527712	cg10103246	-2.50763502215437e-07	SLAMF1_F24
527713	cg18275687	-1.21860133927579e-06	SLAMF1_F24
527714	cg21192635	-3.78738799348618e-06	SLAMF1_F24
527715	cg24708178	2.90096114061481e-06	SLAMF1_F24
527716	cg02372056	-3.79405288789119e-08	SLAMF1_F24
527717	cg21729073	8.04972406139433e-07	SLAMF1_F24
527718	cg01980817	-3.88725886821898e-06	SLAMF1_F24
527719	cg13046688	-1.52194344759421e-06	SLAMF1_F24
527720	cg19887700	3.34614382763262e-06	SLAMF1_F24
527721	cg12175019	5.85480204446532e-06	SLAMF1_F24
527722	cg16684543	1.87054047359284e-06	SLAMF1_F24
527723	cg24084815	-2.03506377415818e-07	SLAMF1_F24
527724	cg11977357	-5.92352860323794e-06	SLAMF1_F24
527725	cg26182964	-4.34724153148164e-07	SLAMF1_F24
527726	cg27320439	4.18685428491829e-06	SLAMF1_F24
527727	cg16295459	-4.45691022821397e-07	SLAMF1_F24
527728	cg14839256	-5.94293815847292e-06	SLAMF1_F24
527729	cg06598204	-3.54476134957118e-07	SLAMF1_F24
527730	cg08423378	-3.39244560387311e-06	SLAMF1_F24
527731	cg10466254	-1.31787036025453e-06	SLAMF1_F24
527732	cg22283148	-7.52600162475804e-07	SLAMF1_F24
527733	cg13294509	-1.07417402425774e-06	SLAMF1_F24
527734	cg00334063	-3.01068222991523e-06	SLAMF1_F24
527735	cg04057093	-1.2942286924431e-06	SLAMF1_F24
527736	cg15250073	6.71242975688346e-07	SLAMF1_F24
527737	cg19396363	1.14868868965418e-06	SLAMF1_F24
527738	cg02513379	5.48530374484149e-06	SLAMF1_F24
527739	cg22609722	-3.73855501846845e-06	SLAMF1_F24
527740	cg14297671	1.46733785088694e-06	SLAMF1_F24
527741	cg00298475	1.84655324082764e-06	SLAMF1_F24
527742	cg15390527	-3.37143258094285e-06	SLAMF1_F24
527743	cg02444076	-5.94706486340975e-07	SLAMF1_F24
527744	cg10120481	-3.24050154415958e-06	SLAMF1_F24
527745	cg06125591	-6.90642733526401e-06	SLAMF1_F24
527746	cg21449673	-2.36263107528337e-06	SLAMF1_F24
527747	cg08550882	3.03999625813941e-06	SLAMF1_F24
527748	cg05856777	1.03328656138409e-06	SLAMF1_F24
527749	cg13543205	1.03561719391247e-06	SLAMF1_F24
527750	cg13065537	1.4664676549726e-07	SLAMF1_F24
527751	cg07224931	4.63896444160582e-07	SLAMF1_F24
527752	cg07706810	-5.79860556629263e-07	SLAMF1_F24
527753	cg04425820	1.4203676179212e-06	SLAMF1_F24
527754	cg18757585	1.81976118846117e-06	SLAMF1_F24
527755	cg21061321	1.76481904993831e-06	SLAMF1_F24
527756	cg04975834	-8.81317996274138e-06	SLAMF1_F24
527757	cg01711272	-5.21490633426675e-07	SLAMF1_F24
527758	cg11126708	1.42731327955894e-06	SLAMF1_F24
527759	cg20419112	3.92602902681851e-07	SLAMF1_F24
527760	cg09526255	-3.42148879177649e-06	SLAMF1_F24
527761	cg19081571	9.22118333457672e-06	SLAMF1_F24
527762	cg10319157	3.11503799140685e-06	SLAMF1_F24
527763	cg23902361	-4.02213494825546e-06	SLAMF1_F24
527764	cg06578870	1.480033379502e-06	SLAMF1_F24
527765	cg19819595	1.53308842517006e-06	SLAMF1_F24
527766	cg21202704	4.23895144075663e-06	SLAMF1_F24
527767	cg25985778	-2.22592141905189e-06	SLAMF1_F24
527768	cg15428310	1.41357517207176e-06	SLAMF1_F24
527769	cg14892189	3.70097532023922e-06	SLAMF1_F24
527770	cg04381153	6.28705645531183e-07	SLAMF1_F24
527771	cg23931796	-1.0056139796932e-06	SLAMF1_F24
527772	cg05697274	8.47692118039943e-06	SLAMF1_F24
527773	cg00647917	-7.49378465141573e-07	SLAMF1_F24
527774	cg10105621	-2.27655431414544e-06	SLAMF1_F24
527775	cg03610527	-1.05579292459353e-06	SLAMF1_F24
527776	cg09604586	-4.31022241402976e-07	SLAMF1_F24
527777	cg08640634	-6.5462155821394e-07	SLAMF1_F24
527778	cg10729644	-2.53355707319513e-06	SLAMF1_F24
527779	cg01531227	2.98989359205954e-08	SLAMF1_F24
527780	cg06741256	-1.32593577005472e-06	SLAMF1_F24
527781	cg08501735	2.70710755127031e-06	SLAMF1_F24
527782	cg00712547	-8.28936345061169e-07	SLAMF1_F24
527783	cg19864758	-1.06024366097389e-07	SLAMF1_F24
527784	cg24554061	-7.92662045310307e-08	SLAMF1_F24
527785	cg03288674	-6.73547483405858e-07	SLAMF1_F24
527786	cg23972347	2.56668096468594e-07	SLAMF1_F24
527787	cg08136110	3.03315440995519e-06	SLAMF1_F24
527788	cg07591620	-1.21640734746641e-06	SLAMF1_F24
527789	cg03668686	-1.63865484331868e-06	SLAMF1_F24
527790	cg17555470	2.10130326726439e-06	SLAMF1_F24
527791	cg22890765	-2.88540606649126e-06	SLAMF1_F24
527792	cg01979298	-9.31239443081134e-06	SLAMF1_F24
527793	cg01840860	-1.16991674444322e-05	SLAMF1_F24
527794	cg11390541	5.879849134925e-07	SLAMF1_F24
527795	cg05262224	2.60772262903578e-07	SLAMF1_F24
527796	cg14426688	-1.11983373090493e-07	SLAMF1_F24
527797	cg16250868	-6.70246483019834e-07	SLAMF1_F24
527798	cg18069071	1.35483602412864e-06	SLAMF1_F24
527799	cg17527040	-3.28523895193283e-07	SLAMF1_F24
527800	cg09365822	4.44786195659528e-06	SLAMF1_F24
527801	cg04990074	-6.15185697131463e-06	SLAMF1_F24
527802	cg20687252	3.75086826205879e-06	SLAMF1_F24
527803	cg11891833	-7.85149822236306e-06	SLAMF1_F24
527804	cg02891686	9.04061515231045e-07	SLAMF1_F24
527805	cg11186011	2.70813854874635e-06	SLAMF1_F24
527806	cg22057580	2.46127143728438e-06	SLAMF1_F24
527807	cg19411214	2.06484436751888e-08	SLAMF1_F24
527808	cg10517778	-1.52926220302836e-06	SLAMF1_F24
527809	cg15888865	-8.78956437755217e-07	SLAMF1_F24
527810	cg26116556	-5.40584736420894e-06	SLAMF1_F24
527811	cg16532600	-1.6920798917117e-07	SLAMF1_F24
527812	cg24855956	3.26096906434765e-06	SLAMF1_F24
527813	cg09099572	-9.92143341254312e-08	SLAMF1_F24
527814	cg13951490	3.71316399885556e-06	SLAMF1_F24
527815	cg13440864	3.52124418649105e-07	SLAMF1_F24
527816	cg10724974	6.52445519189843e-08	SLAMF1_F24
527817	cg23632223	-4.11160748248053e-07	SLAMF1_F24
527818	cg07361956	4.03759738592101e-06	SLAMF1_F24
527819	cg05754148	3.45092824525627e-06	SLAMF1_F24
527820	cg14095797	2.51980477750446e-06	SLAMF1_F24
527821	cg09961877	2.28486250982255e-06	SLAMF1_F24
527822	cg26948432	1.39470670546541e-07	SLAMF1_F24
527823	cg02060443	2.88745479071359e-06	SLAMF1_F24
527824	cg01601746	-2.64276118251211e-07	SLAMF1_F24
527825	cg09156073	-8.86328999684891e-06	SLAMF1_F24
527826	cg01794929	2.4491341022753e-06	SLAMF1_F24
527827	cg03747884	-1.50585572617933e-06	SLAMF1_F24
527828	cg07597706	1.26168497593402e-06	SLAMF1_F24
527829	cg20309353	-1.5267070766196e-06	SLAMF1_F24
527830	cg00278131	-7.41880834673856e-07	SLAMF1_F24
527831	cg25098068	3.99178557722243e-06	SLAMF1_F24
527832	cg24553344	-2.77932303885901e-06	SLAMF1_F24
527833	cg03836675	-1.23802758860671e-06	SLAMF1_F24
527834	cg06610263	-3.80268128201685e-06	SLAMF1_F24
527835	cg21093020	1.93678443929579e-07	SLAMF1_F24
527836	cg26251325	7.31166662384771e-08	SLAMF1_F24
527837	cg27279508	5.97476854688909e-06	SLAMF1_F24
527838	cg06110802	9.53687429040182e-06	SLAMF1_F24
527839	cg13004663	-4.01316578177216e-08	SLAMF1_F24
527840	cg20462500	-1.81608382248209e-06	SLAMF1_F24
527841	cg05384967	-2.38706630628592e-06	SLAMF1_F24
527842	cg15202627	1.36495349756361e-06	SLAMF1_F24
527843	cg12569169	3.52236110101555e-06	SLAMF1_F24
527844	cg25534486	8.01561316200227e-08	SLAMF1_F24
527845	cg14131693	5.72512034024594e-07	SLAMF1_F24
527846	cg12824232	2.63060219449757e-07	SLAMF1_F24
527847	cg20167197	5.37852843705441e-06	SLAMF1_F24
527848	cg27649089	-4.00811308604267e-08	SLAMF1_F24
527849	cg17815891	4.37179267427733e-07	SLAMF1_F24
527850	cg00360531	2.50089303480225e-07	SLAMF1_F24
527851	cg09916013	-9.8484832462736e-06	SLAMF1_F24
527852	cg13612083	-3.59229605281978e-07	SLAMF1_F24
527853	cg13056222	-4.69994872041713e-06	SLAMF1_F24
527854	cg07485401	-6.98243825191619e-07	SLAMF1_F24
527855	cg16265313	-7.49804348633073e-06	SLAMF1_F24
527856	cg27159585	-1.11859286688953e-07	SLAMF1_F24
527857	cg24323768	1.96176905453946e-06	SLAMF1_F24
527858	cg26628793	1.92889575861572e-06	SLAMF1_F24
527859	cg03617054	1.69410482893051e-06	SLAMF1_F24
527860	cg05638439	-1.61682453712125e-05	SLAMF1_F24
527861	cg02799635	-2.5648013851619e-06	SLAMF1_F24
527862	cg06817516	1.94321526036094e-06	SLAMF1_F24
527863	cg07108581	-6.52749898440575e-08	SLAMF1_F24
527864	cg04088634	1.76177366637436e-07	SLAMF1_F24
527865	cg02322908	5.58178824261448e-07	SLAMF1_F24
527866	cg07709065	-3.26429921039238e-06	SLAMF1_F24
527867	cg10501712	2.37172825057404e-06	SLAMF1_F24
527868	cg09971233	2.07275068162851e-06	SLAMF1_F24
527869	cg27613357	-3.7246226727853e-07	SLAMF1_F24
527870	cg15796443	1.76517900438358e-06	SLAMF1_F24
527871	cg13860292	-1.89807987364882e-06	SLAMF1_F24
527872	cg17786378	3.01741910418193e-06	SLAMF1_F24
527873	cg15229124	3.82388416772718e-07	SLAMF1_F24
527874	cg17064491	1.38117007778828e-06	SLAMF1_F24
527875	cg26815132	-1.81126349382718e-06	SLAMF1_F24
527876	cg15452573	1.63040158995633e-06	SLAMF1_F24
527877	cg00898200	-5.10084055717147e-06	SLAMF1_F24
527878	cg20767936	9.44342458524261e-07	SLAMF1_F24
527879	cg02748105	3.22718378789843e-06	SLAMF1_F24
527880	cg07462198	-1.10343955033325e-06	SLAMF1_F24
527881	cg03453568	-4.55532311312835e-07	SLAMF1_F24
527882	cg08386537	6.84036385500127e-06	SLAMF1_F24
527883	cg00417304	-5.14282167510841e-06	SLAMF1_F24
527884	cg01774977	-1.06117995647078e-06	SLAMF1_F24
527885	cg18288989	-9.12482759016418e-07	SLAMF1_F24
527886	cg09423181	-5.851019599699e-07	SLAMF1_F24
527887	cg23951927	-9.30955514906283e-07	SLAMF1_F24
527888	cg03730969	4.59404266443581e-07	SLAMF1_F24
527889	cg19375458	2.4850487159487e-06	SLAMF1_F24
527890	cg05868316	-5.93176853831252e-08	SLAMF1_F24
527891	cg15139857	-3.93564388940448e-06	SLAMF1_F24
527892	cg15525503	-8.76182841985409e-07	SLAMF1_F24
527893	cg23371350	-3.94087030894817e-06	SLAMF1_F24
527894	cg01160915	2.18092849657981e-06	SLAMF1_F24
527895	cg00278366	-1.77195670155443e-06	SLAMF1_F24
527896	cg02268291	1.47865762686447e-07	SLAMF1_F24
527897	cg17500986	3.22601121698758e-07	SLAMF1_F24
527898	cg17909385	-3.28056534084858e-06	SLAMF1_F24
527899	cg20570797	4.15329150790316e-07	SLAMF1_F24
527900	cg19139589	-3.03794083240028e-06	SLAMF1_F24
527901	cg00905457	8.69941351518463e-06	SLAMF1_F24
527902	cg05286196	2.45955650933302e-06	SLAMF1_F24
527903	cg04882147	4.70068905793944e-06	SLAMF1_F24
527904	cg05072179	2.52348403355515e-07	SLAMF1_F24
527905	cg08293086	-6.23178198663014e-07	SLAMF1_F24
527906	cg07954971	7.49293775221109e-06	SLAMF1_F24
527907	cg22304799	2.71592625952279e-06	SLAMF1_F24
527908	cg21134569	6.18138546996927e-07	SLAMF1_F24
527909	cg11662042	4.14945485319035e-06	SLAMF1_F24
527910	cg12530116	-3.4164858529337e-06	SLAMF1_F24
527911	cg14630905	-8.85811841805489e-09	SLAMF1_F24
527912	cg25026237	-4.73209588822444e-07	SLAMF1_F24
527913	cg17208162	2.63340538897283e-06	SLAMF1_F24
527914	cg01466232	-1.59138942936469e-05	SLAMF1_F24
527915	cg23891169	-1.00918051671488e-06	SLAMF1_F24
527916	cg12939025	9.86338582518324e-06	SLAMF1_F24
527917	cg03640766	-1.37264610612078e-06	SLAMF1_F24
527918	cg18401753	-1.03187101345409e-05	SLAMF1_F24
527919	cg19109677	-5.86380015588554e-06	SLAMF1_F24
527920	cg10961700	6.25667486228236e-08	SLAMF1_F24
527921	cg00812980	3.88288873705394e-06	SLAMF1_F24
527922	cg13467096	-3.72287300362617e-07	SLAMF1_F24
527923	cg19104519	-1.11742096897745e-06	SLAMF1_F24
527924	cg10114006	-4.63358703886374e-06	SLAMF1_F24
527925	cg23854921	4.50806391659578e-07	SLAMF1_F24
527926	cg09909206	-3.98790493015e-06	SLAMF1_F24
527927	cg12127455	3.90398468087115e-06	SLAMF1_F24
527928	cg18354262	1.78396142106324e-06	SLAMF1_F24
527929	cg15605804	2.66881961093115e-06	SLAMF1_F24
527930	cg12854232	8.57860059159621e-07	SLAMF1_F24
527931	cg17546052	8.24039991082227e-06	SLAMF1_F24
527932	cg16152480	-4.15488486664438e-06	SLAMF1_F24
527933	cg09579665	8.68656995620866e-07	SLAMF1_F24
527934	cg13929433	3.10633901660966e-06	SLAMF1_F24
527935	cg03225664	-3.57873416604191e-06	SLAMF1_F24
527936	cg19836803	6.78411454979644e-07	SLAMF1_F24
527937	cg24685975	3.17944339311461e-06	SLAMF1_F24
527938	cg10621610	6.44337434733102e-06	SLAMF1_F24
527939	cg17037638	5.82768064092893e-06	SLAMF1_F24
527940	cg09035995	3.00854173524058e-06	SLAMF1_F24
527941	cg21263567	-7.05107520835949e-07	SLAMF1_F24
527942	cg26796190	-1.296462309721e-07	SLAMF1_F24
527943	cg10523820	-5.05414954711348e-07	SLAMF1_F24
527944	cg08084218	-2.42994283771755e-07	SLAMF1_F24
527945	cg03601896	7.51348015224393e-07	SLAMF1_F24
527946	cg05343073	-9.68937395291448e-07	SLAMF1_F24
527947	cg22845902	-1.79153258501921e-06	SLAMF1_F24
527948	cg22203890	5.69210485499692e-06	SLAMF1_F24
527949	cg08359861	5.67504282592473e-07	SLAMF1_F24
527950	cg19259829	2.74062750956087e-06	SLAMF1_F24
527951	cg22407712	-2.22527644512867e-06	SLAMF1_F24
527952	cg18402590	1.59747582407972e-06	SLAMF1_F24
527953	cg04438880	1.29885533521283e-07	SLAMF1_F24
527954	cg01874783	-3.39390723536013e-06	SLAMF1_F24
527955	cg24901662	-4.85634337306671e-06	SLAMF1_F24
527956	cg15408111	4.7837106753719e-06	SLAMF1_F24
527957	cg16047471	3.98395595796589e-06	SLAMF1_F24
527958	cg17753877	-8.17228984498696e-06	SLAMF1_F24
527959	cg27012908	-7.02231937287103e-07	SLAMF1_F24
527960	cg19490561	2.51062005932768e-06	SLAMF1_F24
527961	cg23646337	-1.78862444220075e-06	SLAMF1_F24
527962	cg14138969	2.41542435265045e-06	SLAMF1_F24
527963	cg08584381	-4.29914291092405e-07	SLAMF1_F24
527964	cg19422818	1.24226834204948e-06	SLAMF1_F24
527965	cg11107149	-8.52202639752831e-07	SLAMF1_F24
527966	cg18293441	-1.77347464565394e-07	SLAMF1_F24
527967	cg18655025	-8.82771517703016e-06	SLAMF1_F24
527968	cg16620364	5.34005442413888e-06	SLAMF1_F24
527969	cg18894028	8.2408809696357e-07	SLAMF1_F24
527970	cg00015081	-1.70478343158517e-06	SLAMF1_F24
527971	cg25487343	1.88839704466636e-06	SLAMF1_F24
527972	cg16134254	7.74790027980809e-07	SLAMF1_F24
527973	cg13108289	-7.88937774580944e-07	SLAMF1_F24
527974	cg23576695	2.61775653090783e-06	SLAMF1_F24
527975	cg21756223	-5.00328920814976e-07	SLAMF1_F24
527976	cg01218350	3.45831223469142e-06	SLAMF1_F24
527977	cg15279766	-3.61669427624203e-07	SLAMF1_F24
527978	cg23042540	-2.23513960257428e-06	SLAMF1_F24
527979	cg05290780	-1.96014928566915e-06	SLAMF1_F24
527980	cg13292958	9.88673230533017e-06	SLAMF1_F24
527981	cg01784345	6.2651985449253e-06	SLAMF1_F24
527982	cg18526870	-4.43191944789785e-07	SLAMF1_F24
527983	cg04166812	-2.77905645662332e-06	SLAMF1_F24
527984	cg12568898	2.45217018543919e-06	SLAMF1_F24
527985	cg13285189	-1.53172903654102e-06	SLAMF1_F24
527986	cg09501381	6.57218504308842e-07	SLAMF1_F24
527987	cg26445440	-3.45496068264235e-06	SLAMF1_F24
527988	cg12726143	-2.48552170316469e-06	SLAMF1_F24
527989	cg23210013	-2.49109954677417e-07	SLAMF1_F24
527990	cg04127407	5.83076861609795e-07	SLAMF1_F24
527991	cg07084675	-5.78782879181211e-07	SLAMF1_F24
527992	cg07847030	-8.22003509400143e-07	SLAMF1_F24
527993	cg26389913	-2.05823992473722e-06	SLAMF1_F24
527994	cg05745317	1.24035694635063e-06	SLAMF1_F24
527995	cg16402286	1.94730250649314e-06	SLAMF1_F24
527996	cg18861870	8.07680372319545e-07	SLAMF1_F24
527997	cg24367016	-1.74497928927279e-07	SLAMF1_F24
527998	cg13532004	-1.91350334154376e-05	SLAMF1_F24
527999	cg04789835	8.75662372373289e-07	SLAMF1_F24
528000	cg19258348	-3.29069653764685e-06	SLAMF1_F24
528001	cg12728543	-1.17633354943741e-06	SLAMF1_F24
528002	cg07303912	2.03825335865149e-06	SLAMF1_F24
528003	cg04573589	1.18573785739284e-06	SLAMF1_F24
528004	cg12741295	3.89878403217136e-07	SLAMF1_F24
528005	cg23908385	-5.28879541762211e-06	SLAMF1_F24
528006	cg15684210	6.729151874591e-07	SLAMF1_F24
528007	cg16463001	4.14837343455534e-06	SLAMF1_F24
528008	cg08897132	8.63219613133877e-08	SLAMF1_F24
528009	cg13353699	-5.44181103432488e-07	SLAMF1_F24
528010	cg08727218	-6.75884087469244e-06	SLAMF1_F24
528011	cg08691372	4.47468243663309e-06	SLAMF1_F24
528012	cg14841879	-5.40469992230765e-07	SLAMF1_F24
528013	cg22945462	9.63473812391974e-08	SLAMF1_F24
528014	cg27623075	-2.70682419671456e-06	SLAMF1_F24
528015	cg08783647	1.0590783550375e-06	SLAMF1_F24
528016	cg12790219	5.39029176938276e-06	SLAMF1_F24
528017	cg18657788	-8.77651029028942e-07	SLAMF1_F24
528018	cg04196064	1.43329631756728e-06	SLAMF1_F24
528019	cg03513645	1.37321362219005e-08	SLAMF1_F24
528020	cg12855331	6.7519934389111e-06	SLAMF1_F24
528021	cg17031739	4.17712656776402e-07	SLAMF1_F24
528022	cg09081517	5.95297898905757e-06	SLAMF1_F24
528023	cg03731661	7.55183071512175e-06	SLAMF1_F24
528024	cg14889329	8.72681388621708e-07	SLAMF1_F24
528025	cg26852602	-2.14300258915854e-07	SLAMF1_F24
528026	cg25780348	8.70590146540562e-06	SLAMF1_F24
528027	cg16527260	1.12149744336124e-06	SLAMF1_F24
528028	cg20029140	8.08946458170176e-07	SLAMF1_F24
528029	cg07178977	2.66957599450135e-06	SLAMF1_F24
528030	cg05373519	-5.25445693879065e-06	SLAMF1_F24
528031	cg18537361	2.10873061594626e-06	SLAMF1_F24
528032	cg08128925	9.417327949527e-07	SLAMF1_F24
528033	cg00247196	6.74653031934195e-07	SLAMF1_F24
528034	cg03694466	-2.03459784215756e-06	SLAMF1_F24
528035	cg06022557	5.34091870219463e-06	SLAMF1_F24
528036	cg04882759	1.36020291989369e-06	SLAMF1_F24
528037	cg09521118	6.31636165545039e-06	SLAMF1_F24
528038	cg10555383	4.56132588145883e-06	SLAMF1_F24
528039	cg20571958	-5.66618634903897e-06	SLAMF1_F24
528040	cg24573822	-5.69020909508329e-07	SLAMF1_F24
528041	cg20288889	7.06307510316956e-06	SLAMF1_F24
528042	cg23580759	-1.48867196418888e-07	SLAMF1_F24
528043	cg21355523	1.57687680844475e-06	SLAMF1_F24
528044	cg11564268	9.35646445176565e-08	SLAMF1_F24
528045	cg23786883	-3.84003341951431e-07	SLAMF1_F24
528046	cg19757330	6.09131892933364e-06	SLAMF1_F24
528047	cg22101141	-9.84562529011251e-08	SLAMF1_F24
528048	cg26319410	6.56279192220025e-06	SLAMF1_F24
528049	cg04608330	3.32448727186436e-07	SLAMF1_F24
528050	cg11107966	-1.08624011360143e-05	SLAMF1_F24
528051	cg02749623	3.12610678095485e-06	SLAMF1_F24
528052	cg06243191	-1.49484415046169e-06	SLAMF1_F24
528053	cg15745944	-1.503001989913e-06	SLAMF1_F24
528054	cg14718335	2.89240538367948e-06	SLAMF1_F24
528055	cg25019890	-1.6107151456718e-06	SLAMF1_F24
528056	cg00088042	2.98995615460351e-07	SLAMF1_F24
528057	cg21338852	-6.45889775078631e-07	SLAMF1_F24
528058	cg17342709	-1.40970716192517e-06	SLAMF1_F24
528059	cg03813291	-1.21346275093461e-07	SLAMF1_F24
528060	cg17369196	-2.16895298713737e-06	SLAMF1_F24
528061	cg26334507	-1.78056051792814e-06	SLAMF1_F24
528062	cg26787915	-1.40464749339239e-06	SLAMF1_F24
528063	cg03203177	-7.24571874433572e-07	SLAMF1_F24
528064	cg23015407	-9.9131325992294e-06	SLAMF1_F24
528065	cg25140795	4.8909102547769e-06	SLAMF1_F24
528066	cg24468765	8.8881783020008e-07	SLAMF1_F24
528067	cg16826874	-2.30215883823828e-09	SLAMF1_F24
528068	cg00900231	2.4272771782066e-06	SLAMF1_F24
528069	cg01839688	-1.78082579287358e-06	SLAMF1_F24
528070	cg26738114	-6.7627648497753e-07	SLAMF1_F24
528071	cg22885367	-6.75393494674005e-06	SLAMF1_F24
528072	cg06644451	1.9851863868499e-06	SLAMF1_F24
528073	cg10991988	1.00573252669106e-06	SLAMF1_F24
528074	cg20856464	1.52529325998997e-06	SLAMF1_F24
528075	cg25813942	-3.92608216809822e-06	SLAMF1_F24
528076	cg07846565	-2.59794060871273e-06	SLAMF1_F24
528077	cg14477114	1.81989019995916e-06	SLAMF1_F24
528078	cg13588355	2.28160179708258e-06	SLAMF1_F24
528079	cg19297718	7.69139612822721e-06	SLAMF1_F24
528080	cg20402736	5.72432575649582e-06	SLAMF1_F24
528081	cg19858371	1.9296891122948e-06	SLAMF1_F24
528082	cg03141756	2.38303576176845e-06	SLAMF1_F24
528083	cg25583136	-6.44525088994807e-06	SLAMF1_F24
528084	cg16529797	1.25458815829255e-06	SLAMF1_F24
528085	cg05457934	2.40505980440627e-06	SLAMF1_F24
528086	cg17160382	-9.38185157366725e-07	SLAMF1_F24
528087	cg20885198	-3.86805578512755e-06	SLAMF1_F24
528088	cg27592266	-1.26616391286317e-07	SLAMF1_F24
528089	cg08748815	-2.67347655725599e-06	SLAMF1_F24
528090	cg12498995	-4.17468238496757e-07	SLAMF1_F24
528091	cg08465092	2.45442022449821e-06	SLAMF1_F24
528092	cg00384879	-6.28210751078105e-07	SLAMF1_F24
528093	cg20393882	-4.79415374395052e-06	SLAMF1_F24
528094	cg13388992	-1.31994300506001e-07	SLAMF1_F24
528095	cg13299548	-6.94224906106903e-07	SLAMF1_F24
528096	cg19856980	-4.25355290999387e-06	SLAMF1_F24
528097	cg17235791	2.43801822765769e-06	SLAMF1_F24
528098	cg13180539	1.47078473389482e-06	SLAMF1_F24
528099	cg24871691	5.98194480108703e-07	SLAMF1_F24
528100	cg03075852	-2.34971873714133e-06	SLAMF1_F24
528101	cg06635799	-2.88768062962541e-07	SLAMF1_F24
528102	cg16279691	8.51658285266209e-07	SLAMF1_F24
528103	cg25933091	1.83162916703744e-06	SLAMF1_F24
528104	cg16762439	-1.76556314589468e-06	SLAMF1_F24
528105	cg12105623	1.08019820684786e-06	SLAMF1_F24
528106	cg10971127	-2.57747222254197e-07	SLAMF1_F24
528107	cg15030415	-1.60685659472078e-06	SLAMF1_F24
528108	cg15213751	-3.57817997800716e-08	SLAMF1_F24
528109	cg01926391	-1.53763285639463e-06	SLAMF1_F24
528110	cg16219603	-9.44920797543333e-07	SLAMF1_F24
528111	cg05583676	2.88171341470231e-06	SLAMF1_F24
528112	cg23212796	-2.23793387044496e-06	SLAMF1_F24
528113	cg21929564	1.60552775682103e-06	SLAMF1_F24
528114	cg10120040	-9.42189971355316e-07	SLAMF1_F24
528115	cg27395757	-1.58935700989288e-06	SLAMF1_F24
528116	cg12310673	-1.55666832136292e-07	SLAMF1_F24
528117	cg01515508	-2.9143736534976e-08	SLAMF1_F24
528118	cg17752089	1.63798639564246e-06	SLAMF1_F24
528119	cg02706439	-3.9894442208761e-06	SLAMF1_F24
528120	cg00437864	-6.69110444215647e-06	SLAMF1_F24
528121	cg18583783	2.41485969360616e-06	SLAMF1_F24
528122	cg10491127	3.23246525840274e-06	SLAMF1_F24
528123	cg08577509	-3.32239369837081e-06	SLAMF1_F24
528124	cg00611864	2.1700047333053e-06	SLAMF1_F24
528125	cg08372326	-4.31182390924129e-07	SLAMF1_F24
528126	cg23098621	1.19630822859348e-06	SLAMF1_F24
528127	cg15653111	8.01347803502557e-07	SLAMF1_F24
528128	cg18040125	8.68158432798934e-06	SLAMF1_F24
528129	cg18348566	-1.27387879051375e-06	SLAMF1_F24
528130	cg11591752	-3.88413287559429e-06	SLAMF1_F24
528131	cg13508282	8.9767445574251e-07	SLAMF1_F24
528132	cg12381337	-1.66943594214678e-06	SLAMF1_F24
528133	cg26101070	-4.57017155225856e-06	SLAMF1_F24
528134	cg14867121	2.56815071522802e-06	SLAMF1_F24
528135	cg09018722	8.91420972798378e-07	SLAMF1_F24
528136	cg08998782	3.34397511038774e-08	SLAMF1_F24
528137	cg12635662	5.37945314896689e-06	SLAMF1_F24
528138	cg24040563	8.89816257955196e-07	SLAMF1_F24
528139	cg13498235	-2.50565263541495e-06	SLAMF1_F24
528140	ch.6.2143967R	-2.35275465191141e-06	SLAMF1_F24
528141	cg10994292	-1.21274106058714e-06	SLAMF1_F24
528142	cg27032197	-1.06530978518848e-06	SLAMF1_F24
528143	cg27377114	-1.84704798859081e-07	SLAMF1_F24
528144	cg07341609	-3.76970973969588e-07	SLAMF1_F24
528145	cg11563383	-2.3417654756884e-06	SLAMF1_F24
528146	cg01014907	3.60372184810031e-06	SLAMF1_F24
528147	cg08919486	-2.1545190666833e-06	SLAMF1_F24
528148	cg12548264	-1.89454362530771e-07	SLAMF1_F24
528149	cg17029209	2.31364569022769e-06	SLAMF1_F24
528150	cg04681520	2.92468181441016e-07	SLAMF1_F24
528151	cg04936930	-7.31460658088096e-07	SLAMF1_F24
528152	cg22678403	-6.09555117147891e-06	SLAMF1_F24
528153	cg08130084	-2.96534149433478e-06	SLAMF1_F24
528154	cg17782974	-3.92709871696989e-06	SLAMF1_F24
528155	cg13653668	4.07524271081293e-06	SLAMF1_F24
528156	cg24127867	-2.58484279736881e-06	SLAMF1_F24
528157	cg23917901	2.81463925122024e-06	SLAMF1_F24
528158	cg06744804	-8.27061325936979e-06	SLAMF1_F24
528159	cg10698910	3.35939990559387e-06	SLAMF1_F24
528160	cg07753337	1.22337545872803e-05	SLAMF1_F24
528161	cg00064363	7.71520112135353e-06	SLAMF1_F24
528162	cg13479545	-2.22375796010592e-06	SLAMF1_F24
528163	cg01364833	5.67024233962877e-07	SLAMF1_F24
528164	cg18885452	-6.57276469118041e-07	SLAMF1_F24
528165	cg00578406	-2.95474888636885e-06	SLAMF1_F24
528166	cg07595821	-8.44822852089238e-07	SLAMF1_F24
528167	cg20942219	-1.66893183892852e-06	SLAMF1_F24
528168	cg24466611	7.87951923147297e-07	SLAMF1_F24
528169	cg16351766	4.15657104341033e-07	SLAMF1_F24
528170	cg09331166	4.17205382458615e-08	SLAMF1_F24
528171	cg01712494	3.00263026796936e-07	SLAMF1_F24
528172	cg00779924	8.64600330848206e-07	SLAMF1_F24
528173	cg09415957	3.14297373362237e-07	SLAMF1_F24
528174	cg10251456	4.14175780073193e-06	SLAMF1_F24
528175	cg24291087	-1.26775917924892e-06	SLAMF1_F24
528176	cg02508461	8.18002010219866e-06	SLAMF1_F24
528177	cg02434007	-2.68874964767106e-06	SLAMF1_F24
528178	cg12185473	-1.38766528319034e-06	SLAMF1_F24
528179	cg02527781	-2.65425916610892e-06	SLAMF1_F24
528180	cg07004059	-3.08989077378869e-06	SLAMF1_F24
528181	cg05777628	-1.35718970335231e-06	SLAMF1_F24
528182	cg14339216	1.34480781585966e-07	SLAMF1_F24
528183	cg24294755	-2.8386579829684e-06	SLAMF1_F24
528184	cg11486841	-1.72327670945899e-07	SLAMF1_F24
528185	cg16849349	9.02605351106599e-07	SLAMF1_F24
528186	cg21567502	-1.78000556079834e-05	SLAMF1_F24
528187	cg22822656	6.60343009442938e-07	SLAMF1_F24
528188	cg06181247	-6.32192230806007e-06	SLAMF1_F24
528189	cg07626433	2.10102396302429e-07	SLAMF1_F24
528190	cg26565099	3.99400198346693e-06	SLAMF1_F24
528191	cg03855276	-1.31994486911117e-07	SLAMF1_F24
528192	cg26297506	5.13695347449809e-07	SLAMF1_F24
528193	cg08896015	-1.90607272971713e-07	SLAMF1_F24
528194	cg16658862	1.16286972790632e-06	SLAMF1_F24
528195	cg04151012	7.65895768063969e-08	SLAMF1_F24
528196	cg26937509	-2.71220002763711e-06	SLAMF1_F24
528197	cg15580052	-4.54416658956094e-06	SLAMF1_F24
528198	cg12886492	2.19504556994677e-06	SLAMF1_F24
528199	cg08869206	-3.72919447514483e-06	SLAMF1_F24
528200	cg08302640	1.16168676832614e-08	SLAMF1_F24
528201	cg02030454	4.34135306135917e-06	SLAMF1_F24
528202	cg21022547	4.80503247448504e-06	SLAMF1_F24
528203	cg02593932	1.72701938188921e-06	SLAMF1_F24
528204	cg16377162	-2.40493981444858e-06	SLAMF1_F24
528205	cg06068796	-7.26280800417569e-07	SLAMF1_F24
528206	cg16773563	-2.21175993699692e-06	SLAMF1_F24
528207	cg23232093	-1.66170576524707e-06	SLAMF1_F24
528208	cg03070592	-2.5659029593175e-06	SLAMF1_F24
528209	cg18400691	3.32606142954147e-06	SLAMF1_F24
528210	cg07265236	-1.07719175753198e-06	SLAMF1_F24
528211	cg01657434	4.79009081793964e-07	SLAMF1_F24
528212	cg04340057	-1.17070989903127e-06	SLAMF1_F24
528213	cg06994589	-4.6571174673939e-06	SLAMF1_F24
528214	cg19725044	1.17306490805312e-06	SLAMF1_F24
528215	cg10869691	6.9900940895956e-06	SLAMF1_F24
528216	cg18386103	6.15915889545819e-07	SLAMF1_F24
528217	cg07944900	4.21252386753743e-06	SLAMF1_F24
528218	cg25860598	1.58915740793713e-06	SLAMF1_F24
528219	cg21261403	-2.67018677495875e-07	SLAMF1_F24
528220	cg08609819	-2.24113713896418e-06	SLAMF1_F24
528221	cg00805660	-3.31196119584713e-06	SLAMF1_F24
528222	cg14244360	-1.03762143205303e-06	SLAMF1_F24
528223	cg16845233	2.56988206519253e-06	SLAMF1_F24
528224	cg26873880	1.21962364787661e-05	SLAMF1_F24
528225	cg10895489	-4.23730622376148e-07	SLAMF1_F24
528226	cg01403885	7.63998316742513e-07	SLAMF1_F24
528227	cg16415691	-2.01472833440912e-08	SLAMF1_F24
528228	cg09187557	4.12733718017213e-06	SLAMF1_F24
528229	cg08486637	6.55709902767624e-08	SLAMF1_F24
528230	cg06726474	-1.05367425599925e-07	SLAMF1_F24
528231	cg03753297	-3.72233964967263e-07	SLAMF1_F24
528232	cg06726763	-1.02398460712927e-07	SLAMF1_F24
528233	cg06748956	1.14062896942766e-05	SLAMF1_F24
528234	cg15656893	-1.15756885206937e-06	SLAMF1_F24
528235	cg10288995	-5.81251687738499e-08	SLAMF1_F24
528236	cg11482935	4.06243590175116e-06	SLAMF1_F24
528237	cg13408430	1.74513131257064e-06	SLAMF1_F24
528238	cg05999191	8.12877919235644e-08	SLAMF1_F24
528239	cg24388263	6.94355936339431e-07	SLAMF1_F24
528240	cg04554240	-1.739630701469e-06	SLAMF1_F24
528241	cg02826735	4.96205795831136e-06	SLAMF1_F24
528242	cg20938047	-1.00012884290477e-06	SLAMF1_F24
528243	cg11713268	-1.12245826130991e-05	SLAMF1_F24
528244	cg18781383	3.84168519883392e-06	SLAMF1_F24
528245	cg12096759	-1.48868792857583e-05	SLAMF1_F24
528246	cg15411927	3.24733070630154e-06	SLAMF1_F24
528247	cg18442532	4.01284721819919e-06	SLAMF1_F24
528248	cg24618739	-6.24781241807595e-06	SLAMF1_F24
528249	cg21719886	-1.04783193451315e-06	SLAMF1_F24
528250	cg08661874	-1.52431432146142e-06	SLAMF1_F24
528251	cg08119847	5.492354137969e-06	SLAMF1_F24
528252	cg07903677	2.59715493096622e-06	SLAMF1_F24
528253	cg23154620	-3.53437115829344e-07	SLAMF1_F24
528254	cg24096763	-5.54699046748861e-07	SLAMF1_F24
528255	cg02924917	-5.39942017560106e-06	SLAMF1_F24
528256	cg24427385	3.29758346574661e-07	SLAMF1_F24
528257	cg20069378	-8.76927632461884e-06	SLAMF1_F24
528258	cg05211267	1.2830081808254e-06	SLAMF1_F24
528259	cg20394269	-6.73629151134605e-07	SLAMF1_F24
528260	cg23290317	1.98954378950506e-06	SLAMF1_F24
528261	cg27074985	-1.37286763533521e-07	SLAMF1_F24
528262	cg27096740	4.6753362906339e-07	SLAMF1_F24
528263	cg14156302	4.42160097194846e-06	SLAMF1_F24
528264	cg24358599	3.92640334795443e-06	SLAMF1_F24
528265	cg21991622	6.29647447274661e-07	SLAMF1_F24
528266	cg07475127	-5.49836316221981e-06	SLAMF1_F24
528267	cg07014154	-3.0780997338174e-06	SLAMF1_F24
528268	cg16403513	4.05724711469352e-06	SLAMF1_F24
528269	cg26997028	-6.4415923033769e-07	SLAMF1_F24
528270	cg11739148	-2.51703082230534e-06	SLAMF1_F24
528271	cg12178669	-2.59274434571758e-06	SLAMF1_F24
528272	cg19489718	7.40115950526861e-06	SLAMF1_F24
528273	cg16936867	-5.19765096693108e-06	SLAMF1_F24
528274	cg10921709	4.42030639227862e-06	SLAMF1_F24
528275	cg27197115	4.42584889399259e-06	SLAMF1_F24
528276	cg02919615	-4.06694771402344e-08	SLAMF1_F24
528277	cg06813486	1.61185977658449e-06	SLAMF1_F24
528278	cg12118281	7.36187057685693e-07	SLAMF1_F24
528279	cg08003321	-2.97609668466634e-06	SLAMF1_F24
528280	cg02272574	2.03974064702718e-06	SLAMF1_F24
528281	cg12310850	1.06903044751408e-06	SLAMF1_F24
528282	cg07833951	-8.43796090476356e-07	SLAMF1_F24
528283	cg08168897	2.83664136426391e-07	SLAMF1_F24
528284	cg20204009	-1.24720794868673e-07	SLAMF1_F24
528285	cg25840752	3.68486280935961e-07	SLAMF1_F24
528286	cg23855920	4.29532075446202e-06	SLAMF1_F24
528287	cg22987575	4.87722157819874e-06	SLAMF1_F24
528288	cg22634378	1.34013484464704e-06	SLAMF1_F24
528289	cg13252209	-9.09477258368581e-06	SLAMF1_F24
528290	cg20571858	2.37874359613877e-06	SLAMF1_F24
528291	cg13987088	8.01492001119306e-06	SLAMF1_F24
528292	cg14374913	-4.5108572585097e-06	SLAMF1_F24
528293	cg06297488	-4.22627348419414e-06	SLAMF1_F24
528294	cg19981263	-7.08776552919647e-08	SLAMF1_F24
528295	cg15298358	6.48220999638608e-07	SLAMF1_F24
528296	cg20652822	1.76493104806739e-06	SLAMF1_F24
528297	cg12001636	-4.35573339470849e-07	SLAMF1_F24
528298	cg26234470	1.98149652361111e-06	SLAMF1_F24
528299	cg10573254	3.14806331732413e-06	SLAMF1_F24
528300	cg20459138	-1.98297910989014e-06	SLAMF1_F24
528301	cg27485842	3.60436400598649e-07	SLAMF1_F24
528302	cg03220366	-6.83228985161479e-07	SLAMF1_F24
528303	cg07732583	1.22219306953732e-06	SLAMF1_F24
528304	cg00628299	-1.61067358315846e-06	SLAMF1_F24
528305	cg06759139	-1.83399551286075e-07	SLAMF1_F24
528306	cg20342930	3.08625728090514e-06	SLAMF1_F24
528307	cg08989674	-4.2205347837937e-06	SLAMF1_F24
528308	cg10186919	4.45605152946836e-06	SLAMF1_F24
528309	cg05719579	-3.66826152665223e-06	SLAMF1_F24
528310	cg15391651	-5.44276730263601e-06	SLAMF1_F24
528311	cg03984750	-4.56112898853689e-06	SLAMF1_F24
528312	cg25683989	1.26897431948598e-06	SLAMF1_F24
528313	cg22030072	1.0195053210614e-06	SLAMF1_F24
528314	cg00521630	-5.19495620574559e-07	SLAMF1_F24
528315	cg00161373	-5.2402394484631e-07	SLAMF1_F24
528316	cg02747748	-1.69754591593483e-06	SLAMF1_F24
528317	cg02463844	5.7901076948356e-06	SLAMF1_F24
528318	cg06521088	-1.81785374051775e-07	SLAMF1_F24
528319	cg06230408	-3.80290025292513e-06	SLAMF1_F24
528320	cg02754513	-3.39730727409704e-06	SLAMF1_F24
528321	cg10166090	2.44239912354373e-06	SLAMF1_F24
528322	cg09460303	-1.22720432317075e-05	SLAMF1_F24
528323	cg25592513	-2.57959181048116e-06	SLAMF1_F24
528324	cg07062130	4.92826209437116e-06	SLAMF1_F24
528325	cg00375964	-1.50584011251191e-07	SLAMF1_F24
528326	cg24237958	1.31397253497818e-06	SLAMF1_F24
528327	cg12634271	3.63804504556834e-07	SLAMF1_F24
528328	cg17471487	-5.27010524179952e-06	SLAMF1_F24
528329	cg23812778	1.18134421461401e-07	SLAMF1_F24
528330	cg19746681	-5.99742602591522e-06	SLAMF1_F24
528331	cg24452151	-3.44371695425661e-06	SLAMF1_F24
528332	cg11326184	2.64560665982992e-06	SLAMF1_F24
528333	cg00063174	-5.62778864916717e-08	SLAMF1_F24
528334	cg04854911	1.528288470541e-07	SLAMF1_F24
528335	cg15964187	-6.06092801020215e-07	SLAMF1_F24
528336	cg15970666	3.36795011474199e-06	SLAMF1_F24
528337	cg14859047	1.84893548734991e-07	SLAMF1_F24
528338	cg00849692	2.24047640042019e-06	SLAMF1_F24
528339	cg17545723	-1.47176101737888e-06	SLAMF1_F24
528340	cg24461742	2.62327324232523e-07	SLAMF1_F24
528341	cg16798755	1.3380749635344e-06	SLAMF1_F24
528342	cg05346732	1.44807719794712e-07	SLAMF1_F24
528343	cg07363270	-3.73715118943642e-06	SLAMF1_F24
528344	cg02786790	-1.2831219549332e-06	SLAMF1_F24
528345	cg20235989	5.3299357741666e-07	SLAMF1_F24
528346	cg12953348	3.05942774843319e-06	SLAMF1_F24
528347	cg07307830	-1.07214908575378e-05	SLAMF1_F24
528348	cg23235125	4.14402110733748e-07	SLAMF1_F24
528349	cg01039671	6.03889135459151e-06	SLAMF1_F24
528350	cg05792588	3.72915125663682e-06	SLAMF1_F24
528351	cg00462644	2.18753209533831e-07	SLAMF1_F24
528352	cg18730318	2.09831090900284e-06	SLAMF1_F24
528353	cg05621596	-4.17557664082693e-06	SLAMF1_F24
528354	cg19843540	3.15740940155374e-06	SLAMF1_F24
528355	cg25489726	6.85249373759929e-06	SLAMF1_F24
528356	cg04332513	-2.27271845372452e-07	SLAMF1_F24
528357	cg00930309	2.55230948592721e-07	SLAMF1_F24
528358	cg17088237	-1.29481299896367e-06	SLAMF1_F24
528359	cg26037239	-1.37928318922892e-06	SLAMF1_F24
528360	cg18828516	2.80847603612785e-06	SLAMF1_F24
528361	cg10045206	5.43403251971014e-06	SLAMF1_F24
528362	cg07202281	9.25234918352808e-07	SLAMF1_F24
528363	cg05346139	-5.83572271326992e-07	SLAMF1_F24
528364	cg15775787	-1.91822744547558e-06	SLAMF1_F24
528365	cg03043663	-1.04179562862548e-07	SLAMF1_F24
528366	cg23735373	1.74112361915088e-07	SLAMF1_F24
528367	cg12958309	-1.73368192398144e-06	SLAMF1_F24
528368	cg02332629	-7.51257978779382e-06	SLAMF1_F24
528369	cg03038418	-2.54657376278066e-07	SLAMF1_F24
528370	cg08263507	-2.53909403172569e-07	SLAMF1_F24
528371	cg02020667	1.24943759502514e-06	SLAMF1_F24
528372	cg03905795	1.92116746296562e-06	SLAMF1_F24
528373	cg19767857	3.92025943721e-06	SLAMF1_F24
528374	cg12466599	-1.07003624448677e-06	SLAMF1_F24
528375	cg00823683	2.85935814647843e-06	SLAMF1_F24
528376	cg19422294	-2.46296611487409e-06	SLAMF1_F24
528377	cg12559016	2.07822149029259e-06	SLAMF1_F24
528378	cg09123677	-1.20881921539209e-06	SLAMF1_F24
528379	cg00935026	1.30943620127227e-06	SLAMF1_F24
528380	cg10452363	7.87575013196895e-06	SLAMF1_F24
528381	cg25674056	1.56311890572118e-06	SLAMF1_F24
528382	cg11553515	1.91968437812913e-06	SLAMF1_F24
528383	cg04889043	9.0711103779411e-07	SLAMF1_F24
528384	cg05305107	-2.88628826359779e-07	SLAMF1_F24
528385	cg22630543	1.39925486908613e-07	SLAMF1_F24
528386	cg12252297	9.00452107006465e-08	SLAMF1_F24
528387	cg18492997	3.16318201864493e-07	SLAMF1_F24
528388	cg04209138	-1.42599956204434e-06	SLAMF1_F24
528389	cg27225563	6.51842767521066e-07	SLAMF1_F24
528390	cg26118367	1.2436726023978e-06	SLAMF1_F24
528391	cg25316512	5.26447956899924e-06	SLAMF1_F24
528392	cg14805762	5.60770312697265e-06	SLAMF1_F24
528393	cg25703407	2.07457144556456e-07	SLAMF1_F24
528394	cg17545334	7.97170860145615e-07	SLAMF1_F24
528395	cg25162647	3.77817553214314e-06	SLAMF1_F24
528396	cg20768206	9.20937025884494e-07	SLAMF1_F24
528397	cg11479809	3.71277539958666e-07	SLAMF1_F24
528398	cg21042001	3.24573338704096e-06	SLAMF1_F24
528399	cg08409361	-1.44307192460087e-06	SLAMF1_F24
528400	cg02876326	2.43973833260842e-06	SLAMF1_F24
528401	cg23390133	4.82845228027053e-07	SLAMF1_F24
528402	cg17349199	-5.82563094444914e-06	SLAMF1_F24
528403	cg01769284	-5.91535060236898e-07	SLAMF1_F24
528404	cg11168904	8.72402832562522e-06	SLAMF1_F24
528405	cg13496066	6.92006638808309e-06	SLAMF1_F24
528406	cg12546081	-1.38114083340678e-06	SLAMF1_F24
528407	cg21898226	2.59102607222156e-06	SLAMF1_F24
528408	cg05938715	6.87329960067522e-06	SLAMF1_F24
528409	cg18096388	-1.30591174853394e-06	SLAMF1_F24
528410	cg04954797	8.77762416806204e-07	SLAMF1_F24
528411	cg17196051	1.95341626516794e-06	SLAMF1_F24
528412	cg17152154	-8.13510043998078e-07	SLAMF1_F24
528413	cg02162578	-1.73264157759443e-06	SLAMF1_F24
528414	cg07156636	1.60925825004396e-06	SLAMF1_F24
528415	cg19979946	-2.05314408780904e-07	SLAMF1_F24
528416	cg01665166	3.42397736900358e-06	SLAMF1_F24
528417	cg15601281	-3.54797045265135e-06	SLAMF1_F24
528418	cg22713469	3.14932654953185e-06	SLAMF1_F24
528419	cg03334874	-5.98845305023072e-06	SLAMF1_F24
528420	cg27460547	4.33768411791898e-07	SLAMF1_F24
528421	cg10619733	2.26012937318977e-06	SLAMF1_F24
528422	cg25133136	-9.43333991542606e-07	SLAMF1_F24
528423	cg02860608	3.39069858483408e-06	SLAMF1_F24
528424	cg16104276	5.28672019277488e-06	SLAMF1_F24
528425	cg25126021	1.70243180152195e-06	SLAMF1_F24
528426	cg19545490	3.13612341297705e-06	SLAMF1_F24
528427	cg13671181	2.67715641993373e-06	SLAMF1_F24
528428	cg08166971	3.46786038404035e-06	SLAMF1_F24
528429	cg00647005	-2.6261505789495e-07	SLAMF1_F24
528430	cg18739074	-2.7929054650029e-06	SLAMF1_F24
528431	cg25416765	9.18635751946758e-08	SLAMF1_F24
528432	cg11385441	2.62598851616695e-06	SLAMF1_F24
528433	cg24938727	-4.05007229020202e-06	SLAMF1_F24
528434	cg17411994	-2.56735364725089e-06	SLAMF1_F24
528435	cg17366315	3.67655967895601e-06	SLAMF1_F24
528436	cg03710196	2.98414695366696e-06	SLAMF1_F24
528437	cg02742186	7.86185928792276e-08	SLAMF1_F24
528438	cg13419761	5.28210806239545e-06	SLAMF1_F24
528439	cg09510976	-8.14374885317265e-08	SLAMF1_F24
528440	cg18833933	1.18736901280064e-05	SLAMF1_F24
528441	cg17080872	-1.39900790048389e-07	SLAMF1_F24
528442	cg13691259	-1.37299063839175e-06	SLAMF1_F24
528443	cg08203292	-4.43820249748537e-06	SLAMF1_F24
528444	cg12363907	3.18689017171126e-06	SLAMF1_F24
528445	cg10158181	-2.8638853646678e-07	SLAMF1_F24
528446	cg24508395	-5.18984887373369e-07	SLAMF1_F24
528447	cg01561869	1.39361435901854e-05	SLAMF1_F24
528448	cg18153015	-3.55999887068538e-06	SLAMF1_F24
528449	cg03420443	-6.61223829572322e-07	SLAMF1_F24
528450	ch.5.748880F	-3.5640089132481e-06	SLAMF1_F24
528451	cg21931004	5.66525707218551e-07	SLAMF1_F24
528452	cg13349651	3.15953356740407e-07	SLAMF1_F24
528453	cg16363415	-1.01385282475315e-06	SLAMF1_F24
528454	cg19103169	-3.49939072655998e-06	SLAMF1_F24
528455	cg15624213	-1.9499070505843e-06	SLAMF1_F24
528456	cg02634712	2.22812436676379e-06	SLAMF1_F24
528457	cg14496652	-1.02146799703691e-06	SLAMF1_F24
528458	cg13009302	-1.05331930805476e-06	SLAMF1_F24
528459	cg14694746	6.26812150315902e-06	SLAMF1_F24
528460	cg07020144	9.81735095999027e-06	SLAMF1_F24
528461	cg07517459	5.77990055023066e-06	SLAMF1_F24
528462	cg20216961	2.22753438363088e-06	SLAMF1_F24
528463	cg14796237	-7.94320274538966e-07	SLAMF1_F24
528464	cg09639931	-2.81950313989599e-07	SLAMF1_F24
528465	cg00780036	5.73756712883916e-06	SLAMF1_F24
528466	cg17624935	1.0705798841974e-06	SLAMF1_F24
528467	cg19773474	-8.94591912649555e-07	SLAMF1_F24
528468	cg22886643	6.79648822819885e-07	SLAMF1_F24
528469	cg13259925	1.72387408309234e-06	SLAMF1_F24
528470	cg05006211	3.04018593243341e-06	SLAMF1_F24
528471	cg11219637	7.74575782597095e-06	SLAMF1_F24
528472	cg04740211	1.55750971759315e-06	SLAMF1_F24
528473	cg24890399	-2.90067009792009e-06	SLAMF1_F24
528474	cg21019085	7.06451589928578e-06	SLAMF1_F24
528475	cg03142458	-2.60785400721704e-06	SLAMF1_F24
528476	cg25399352	2.49406996961786e-06	SLAMF1_F24
528477	cg04194876	-2.06912739329067e-06	SLAMF1_F24
528478	cg05981335	2.20435544166009e-06	SLAMF1_F24
528479	cg03794478	-5.05409000185304e-07	SLAMF1_F24
528480	cg08658981	3.38663716638019e-07	SLAMF1_F24
528481	cg01840965	-1.79514342422123e-06	SLAMF1_F24
528482	cg04066873	1.08886038180197e-06	SLAMF1_F24
528483	cg23666378	7.7386081910571e-06	SLAMF1_F24
528484	cg01518016	2.31380499219842e-07	SLAMF1_F24
528485	cg10368775	-3.56957866454952e-07	SLAMF1_F24
528486	cg24027780	9.12743463217238e-07	SLAMF1_F24
528487	cg27240008	-1.36813780693374e-06	SLAMF1_F24
528488	cg16694489	-1.18031918875566e-07	SLAMF1_F24
528489	cg15734454	-8.10700584698779e-07	SLAMF1_F24
528490	cg26583885	-4.98642727901364e-06	SLAMF1_F24
528491	cg12918213	-2.6000868689123e-06	SLAMF1_F24
528492	cg05663558	-9.16447670193573e-07	SLAMF1_F24
528493	cg02535957	2.35343397314776e-06	SLAMF1_F24
528494	cg17993204	-1.39838690791665e-07	SLAMF1_F24
528495	cg24254686	-1.36050521913054e-06	SLAMF1_F24
528496	cg00323631	6.99322546243076e-07	SLAMF1_F24
528497	cg01767118	-9.390450071565e-07	SLAMF1_F24
528498	cg11600683	1.10986318654327e-06	SLAMF1_F24
528499	cg08754560	2.8536457406304e-06	SLAMF1_F24
528500	cg05676240	2.66719827928699e-07	SLAMF1_F24
528501	cg01142338	-6.51072784440148e-06	SLAMF1_F24
528502	cg18222769	-2.65509294549102e-07	SLAMF1_F24
528503	cg12262428	-2.62123269884112e-06	SLAMF1_F24
528504	cg01126123	-2.81762525116947e-07	SLAMF1_F24
528505	cg23369685	1.82775274851351e-06	SLAMF1_F24
528506	cg22981993	4.2208556439779e-06	SLAMF1_F24
528507	cg01708765	-7.13432527851798e-07	SLAMF1_F24
528508	cg12612213	-1.33896544754244e-06	SLAMF1_F24
528509	cg19948169	-3.55199305330365e-06	SLAMF1_F24
528510	cg15898018	1.17200476816097e-05	SLAMF1_F24
528511	cg06122838	-5.79529024667025e-07	SLAMF1_F24
528512	cg06837981	1.71523964248256e-06	SLAMF1_F24
528513	cg11437746	2.71517032974512e-06	SLAMF1_F24
528514	cg20300939	-2.79424932663097e-06	SLAMF1_F24
528515	cg11170552	1.42526151478076e-07	SLAMF1_F24
528516	cg18469283	7.05533973214936e-06	SLAMF1_F24
528517	cg00436282	1.58470714200825e-06	SLAMF1_F24
528518	cg03451833	1.21530701149848e-06	SLAMF1_F24
528519	cg12520969	2.28093712463103e-06	SLAMF1_F24
528520	cg12767055	1.72784500410111e-06	SLAMF1_F24
528521	cg10971691	-9.29374765148382e-07	SLAMF1_F24
528522	cg09387102	3.08128866301562e-07	SLAMF1_F24
528523	cg23501468	9.81091860221426e-06	SLAMF1_F24
528524	cg12271457	4.42811722611088e-06	SLAMF1_F24
528525	cg13625030	-2.54854130409178e-07	SLAMF1_F24
528526	cg27407707	-2.02728656059038e-07	SLAMF1_F24
528527	cg06048862	9.34586486730216e-07	SLAMF1_F24
528528	cg13928121	1.30633450135054e-06	SLAMF1_F24
528529	cg18899813	6.51604066872153e-07	SLAMF1_F24
528530	cg11103458	-8.6500021560856e-06	SLAMF1_F24
528531	cg08869038	9.20943245586282e-07	SLAMF1_F24
528532	cg00593814	1.69088092657721e-06	SLAMF1_F24
528533	cg20002843	6.36632000215253e-07	SLAMF1_F24
528534	cg06371723	3.74108736422453e-06	SLAMF1_F24
528535	cg03229986	3.41420646483698e-06	SLAMF1_F24
528536	cg20666791	1.96622969262259e-07	SLAMF1_F24
528537	cg19933772	6.00813801322362e-07	SLAMF1_F24
528538	cg08701995	-9.80726378790113e-06	SLAMF1_F24
528539	cg07118243	6.09698992381379e-07	SLAMF1_F24
528540	cg19351088	-2.15085223937598e-06	SLAMF1_F24
528541	cg24815891	-5.16937875607489e-07	SLAMF1_F24
528542	cg17092005	5.68305825160715e-06	SLAMF1_F24
528543	cg05418680	3.14734917724703e-07	SLAMF1_F24
528544	cg15956683	2.19763420564995e-06	SLAMF1_F24
528545	cg01345315	1.73656358940862e-06	SLAMF1_F24
528546	cg22042157	-1.58024757554359e-06	SLAMF1_F24
528547	cg01351140	-6.38938233855837e-07	SLAMF1_F24
528548	cg24328293	1.90267055844712e-06	SLAMF1_F24
528549	cg17516475	6.52419225731877e-07	SLAMF1_F24
528550	cg17840707	9.67736428620921e-06	SLAMF1_F24
528551	cg04875456	3.75455459324511e-06	SLAMF1_F24
528552	cg13832372	3.67896647444855e-06	SLAMF1_F24
528553	cg25766271	-7.17471984433022e-06	SLAMF1_F24
528554	cg18897335	-6.9071858112985e-06	SLAMF1_F24
528555	cg24241655	2.16638366523244e-06	SLAMF1_F24
528556	cg00009293	-3.25215481445217e-06	SLAMF1_F24
528557	cg19942495	4.42415070617476e-06	SLAMF1_F24
528558	cg19170614	2.57025415907671e-06	SLAMF1_F24
528559	cg01300557	-4.80206670818005e-06	SLAMF1_F24
528560	cg11779605	2.03686814159232e-06	SLAMF1_F24
528561	cg25553110	1.20732060259542e-06	SLAMF1_F24
528562	cg26446832	4.89596340396246e-08	SLAMF1_F24
528563	cg14940233	-7.96991201697844e-07	SLAMF1_F24
528564	cg07248310	-1.38618098973175e-07	SLAMF1_F24
528565	cg18420690	5.71508807456019e-07	SLAMF1_F24
528566	cg25007827	1.02428968973954e-06	SLAMF1_F24
528567	cg02452460	-5.34926060525224e-06	SLAMF1_F24
528568	cg17156728	3.19174456820298e-06	SLAMF1_F24
528569	cg14851027	-4.83279915023205e-06	SLAMF1_F24
528570	cg06381665	-6.93131582040267e-07	SLAMF1_F24
528571	cg17670263	-5.5783825677105e-07	SLAMF1_F24
528572	cg01106792	3.61305601507442e-06	SLAMF1_F24
528573	cg11662791	-6.35876418679085e-07	SLAMF1_F24
528574	cg14433074	1.61990783215246e-06	SLAMF1_F24
528575	cg09387581	5.14931001061726e-08	SLAMF1_F24
528576	cg03398387	4.32994656989405e-07	SLAMF1_F24
528577	cg02876215	-1.2352403990394e-06	SLAMF1_F24
528578	cg16495221	3.22711230806087e-07	SLAMF1_F24
528579	cg24576940	2.11739357349539e-06	SLAMF1_F24
528580	cg10503563	-2.35048092866728e-07	SLAMF1_F24
528581	cg20449685	7.9390814217314e-06	SLAMF1_F24
528582	cg21462999	-1.43441480328746e-06	SLAMF1_F24
528583	cg15004023	-5.89390130893733e-07	SLAMF1_F24
528584	cg18860950	4.69637355163139e-07	SLAMF1_F24
528585	cg00480389	-1.45048290538261e-06	SLAMF1_F24
528586	cg05885483	2.86176842943829e-08	SLAMF1_F24
528587	cg21788615	3.57984692637379e-07	SLAMF1_F24
528588	cg21311223	-2.71142861551501e-06	SLAMF1_F24
528589	cg05794117	7.97194904885928e-07	SLAMF1_F24
528590	cg25464702	-7.63817317109832e-07	SLAMF1_F24
528591	cg09982720	-4.81548772480702e-06	SLAMF1_F24
528592	cg07114510	2.40399597375455e-07	SLAMF1_F24
528593	cg11626791	-6.39077071203543e-07	SLAMF1_F24
528594	cg19893834	-4.82226424479953e-07	SLAMF1_F24
528595	cg10312918	-1.09822471995119e-05	SLAMF1_F24
528596	cg07143609	-3.37330639094544e-06	SLAMF1_F24
528597	ch.1.118680314R	1.34414619373633e-08	SLAMF1_F24
528598	cg11093418	-1.38452304176805e-06	SLAMF1_F24
528599	cg11590213	-3.0392810368557e-07	SLAMF1_F24
528600	cg00557644	5.83488701920819e-07	SLAMF1_F24
528601	cg25749724	-6.30533724772834e-06	SLAMF1_F24
528602	cg11218475	-7.51217137587652e-07	SLAMF1_F24
528603	cg21764190	-1.08635105860344e-07	SLAMF1_F24
528604	cg22326867	2.54214924218641e-06	SLAMF1_F24
528605	cg04658006	-1.20949441486269e-06	SLAMF1_F24
528606	cg05987933	-8.83448653292468e-07	SLAMF1_F24
528607	cg21437417	-2.32680724635971e-06	SLAMF1_F24
528608	cg26419656	-2.11323180459477e-06	SLAMF1_F24
528609	cg10204506	-6.85205452211939e-07	SLAMF1_F24
528610	cg20931474	1.74165139455241e-06	SLAMF1_F24
528611	cg20694461	-4.47422524722473e-08	SLAMF1_F24
528612	cg15339720	3.74250048897346e-06	SLAMF1_F24
528613	cg14248627	6.2642448082795e-06	SLAMF1_F24
528614	cg22674796	8.78436744463136e-07	SLAMF1_F24
528615	cg20029449	6.65833496712097e-07	SLAMF1_F24
528616	cg21020018	-1.4439259792702e-06	SLAMF1_F24
528617	cg03196745	-1.88555935075954e-07	SLAMF1_F24
528618	cg15149754	-3.90720974603646e-07	SLAMF1_F24
528619	cg06257936	1.02658334992767e-06	SLAMF1_F24
528620	cg14184794	-4.35357853537796e-06	SLAMF1_F24
528621	cg07313597	7.36366240592227e-07	SLAMF1_F24
528622	cg27249410	9.0247427002465e-07	SLAMF1_F24
528623	cg08211145	1.0155575139573e-07	SLAMF1_F24
528624	cg01663768	6.82588757810074e-08	SLAMF1_F24
528625	cg15367070	-1.21377013910229e-06	SLAMF1_F24
528626	cg24985948	-5.6735225555675e-06	SLAMF1_F24
528627	cg00823993	-1.40208090847839e-06	SLAMF1_F24
528628	cg13487537	6.52886647383406e-07	SLAMF1_F24
528629	cg27558107	5.66841940892431e-07	SLAMF1_F24
528630	cg24924502	-8.88837868194038e-07	SLAMF1_F24
528631	cg18492219	-6.46241849134139e-07	SLAMF1_F24
528632	cg04456689	-3.94577654237453e-06	SLAMF1_F24
528633	cg26835636	4.5932690414394e-08	SLAMF1_F24
528634	cg11387990	-2.98500496956359e-07	SLAMF1_F24
528635	cg15111093	-2.87746575555023e-08	SLAMF1_F24
528636	cg10283188	2.05743175392812e-06	SLAMF1_F24
528637	cg10779656	4.45386788564733e-07	SLAMF1_F24
528638	cg24327692	-2.47774257937228e-06	SLAMF1_F24
528639	cg03354870	-1.89060052208287e-06	SLAMF1_F24
528640	cg04910718	-7.97572229634196e-07	SLAMF1_F24
528641	cg07638009	-1.9107886082337e-06	SLAMF1_F24
528642	cg01130213	4.92737852032433e-06	SLAMF1_F24
528643	cg04739156	7.51478824381173e-06	SLAMF1_F24
528644	cg10473059	2.12600361843234e-06	SLAMF1_F24
528645	cg06035645	-2.49942532384379e-06	SLAMF1_F24
528646	cg15417149	-3.54586791048038e-06	SLAMF1_F24
528647	cg12312163	1.312891057221e-06	SLAMF1_F24
528648	cg14365271	-2.04070300306027e-07	SLAMF1_F24
528649	cg23344838	-6.44086214745102e-07	SLAMF1_F24
528650	cg23279681	-5.9809634402335e-07	SLAMF1_F24
528651	cg16969872	3.94566710323865e-07	SLAMF1_F24
528652	cg02478991	-1.49276697367695e-06	SLAMF1_F24
528653	cg11930114	3.67945087748165e-07	SLAMF1_F24
528654	cg04891168	3.68614450786276e-07	SLAMF1_F24
528655	cg20337969	-1.29994848882237e-06	SLAMF1_F24
528656	cg24367957	-1.04551978372208e-05	SLAMF1_F24
528657	cg02231193	5.51860966745782e-07	SLAMF1_F24
528658	cg02142990	3.23601638082675e-07	SLAMF1_F24
528659	cg03888592	1.00267331655584e-06	SLAMF1_F24
528660	cg27554156	1.17696951130132e-06	SLAMF1_F24
528661	cg24902111	-1.03718974546675e-06	SLAMF1_F24
528662	cg05610699	-9.09186957087005e-08	SLAMF1_F24
528663	cg01489551	5.83597112009238e-06	SLAMF1_F24
528664	cg20845342	-6.78839323775749e-07	SLAMF1_F24
528665	cg15698355	-1.8615172050628e-06	SLAMF1_F24
528666	cg09829202	1.13700820811327e-05	SLAMF1_F24
528667	cg02624941	3.89815575987034e-07	SLAMF1_F24
528668	cg26220061	-2.10013129906656e-07	SLAMF1_F24
528669	cg22561203	-7.75178006347337e-06	SLAMF1_F24
528670	cg20284984	6.61437338219465e-06	SLAMF1_F24
528671	cg16248034	4.00551690055847e-06	SLAMF1_F24
528672	cg09575521	3.45859808864652e-06	SLAMF1_F24
528673	cg09994300	3.35509392071263e-06	SLAMF1_F24
528674	cg21040807	-4.0878973542989e-07	SLAMF1_F24
528675	cg09629903	4.9642227291558e-06	SLAMF1_F24
528676	cg18419079	1.95750730881788e-06	SLAMF1_F24
528677	cg23751171	1.98638021100752e-06	SLAMF1_F24
528678	cg15139101	4.76780924826132e-06	SLAMF1_F24
528679	cg03769090	1.4644349439498e-06	SLAMF1_F24
528680	cg04548376	2.78985747696707e-08	SLAMF1_F24
528681	cg14203758	3.86667919702484e-07	SLAMF1_F24
528682	cg12328629	-2.26192255169365e-06	SLAMF1_F24
528683	cg01922684	1.60482009911626e-06	SLAMF1_F24
528684	cg02559299	-2.76037698367636e-06	SLAMF1_F24
528685	cg03734301	2.7399959412568e-06	SLAMF1_F24
528686	cg07053699	-1.86397965470727e-06	SLAMF1_F24
528687	ch.6.159391054R	-6.40118618504128e-07	SLAMF1_F24
528688	cg12020932	-6.54153880636797e-07	SLAMF1_F24
528689	cg12586596	-8.11378335686558e-09	SLAMF1_F24
528690	cg24796483	-2.73603067488844e-06	SLAMF1_F24
528691	cg06055190	2.75682740739087e-06	SLAMF1_F24
528692	cg12684767	-1.38453271023733e-06	SLAMF1_F24
528693	cg25366315	2.54668818364149e-06	SLAMF1_F24
528694	cg24301824	1.64325428718283e-06	SLAMF1_F24
528695	cg09354696	4.70424175759688e-06	SLAMF1_F24
528696	cg04366381	1.51140325223812e-07	SLAMF1_F24
528697	cg00872520	-2.85796251966339e-06	SLAMF1_F24
528698	cg26762723	1.90126676518883e-06	SLAMF1_F24
528699	cg24365846	-3.49784138866661e-07	SLAMF1_F24
528700	cg10593472	-8.05758159584906e-07	SLAMF1_F24
528701	cg25590938	1.3964144762958e-06	SLAMF1_F24
528702	cg14660007	-1.41776606101988e-06	SLAMF1_F24
528703	cg04612671	4.24537761454491e-06	SLAMF1_F24
528704	cg24300924	6.05272022487214e-07	SLAMF1_F24
528705	cg11057080	-3.26057304347584e-06	SLAMF1_F24
528706	cg20604380	1.99136577910809e-06	SLAMF1_F24
528707	cg17088155	1.33278584325994e-07	SLAMF1_F24
528708	cg18192574	-2.44273848506157e-07	SLAMF1_F24
528709	cg18630552	-6.00383991401445e-07	SLAMF1_F24
528710	cg23107916	3.0163014682363e-06	SLAMF1_F24
528711	cg16994149	-3.95894423517814e-06	SLAMF1_F24
528712	cg20281942	-6.17171673135234e-09	SLAMF1_F24
528713	cg10430963	3.64771510981409e-07	SLAMF1_F24
528714	cg09470230	-1.57651331537345e-07	SLAMF1_F24
528715	cg21459713	1.68690154939557e-06	SLAMF1_F24
528716	cg07664480	-5.20482408240396e-07	SLAMF1_F24
528717	cg27505217	-9.96595091265324e-06	SLAMF1_F24
528718	cg23002936	4.49674206079598e-07	SLAMF1_F24
528719	cg06872019	3.89655362922156e-06	SLAMF1_F24
528720	cg05866886	1.41316325402433e-06	SLAMF1_F24
528721	cg18356190	4.11222659231429e-06	SLAMF1_F24
528722	cg07794938	-5.37483605954154e-06	SLAMF1_F24
528723	cg05061754	-7.39658286759071e-06	SLAMF1_F24
528724	cg03409985	1.57376695099724e-06	SLAMF1_F24
528725	cg11308639	1.52218904229501e-06	SLAMF1_F24
528726	cg01615475	1.07347181200296e-05	SLAMF1_F24
528727	cg20802214	4.11484131971508e-06	SLAMF1_F24
528728	cg22338446	-1.85462970275289e-06	SLAMF1_F24
528729	cg11062405	-5.92704829330173e-07	SLAMF1_F24
528730	cg05163329	-5.88954058973904e-06	SLAMF1_F24
528731	cg20661965	-3.58073869221846e-06	SLAMF1_F24
528732	cg24495298	-2.03298266696197e-06	SLAMF1_F24
528733	cg25358230	-3.71504029589908e-07	SLAMF1_F24
528734	cg03533006	5.56415725338796e-07	SLAMF1_F24
528735	cg16683981	-9.18086994433459e-07	SLAMF1_F24
528736	cg19916413	-2.09678627691307e-06	SLAMF1_F24
528737	cg03104110	-5.95703388821907e-07	SLAMF1_F24
528738	cg19518672	-1.43789770208927e-06	SLAMF1_F24
528739	cg13153049	-1.09865341082599e-06	SLAMF1_F24
528740	cg25921238	2.37663977876249e-06	SLAMF1_F24
528741	cg13944395	-1.17338207410607e-06	SLAMF1_F24
528742	cg02452500	4.76184713093955e-08	SLAMF1_F24
528743	cg14656575	1.93892385014829e-06	SLAMF1_F24
528744	cg10779184	-1.81675228795569e-08	SLAMF1_F24
528745	cg19472471	1.29307736946175e-05	SLAMF1_F24
528746	cg02445042	-3.37128664440178e-07	SLAMF1_F24
528747	cg22510074	4.63159703573944e-06	SLAMF1_F24
528748	cg04833034	3.54929899066349e-06	SLAMF1_F24
528749	cg08665193	7.74269738885417e-06	SLAMF1_F24
528750	cg20413415	1.35868498509525e-05	SLAMF1_F24
528751	cg14826764	4.4000374675783e-08	SLAMF1_F24
528752	cg09714852	9.54895807940577e-06	SLAMF1_F24
528753	cg13381548	2.1335257837362e-06	SLAMF1_F24
528754	cg01881308	2.88357978207471e-06	SLAMF1_F24
528755	cg08472243	-2.85955997695486e-06	SLAMF1_F24
528756	cg02039225	-7.06838213910541e-06	SLAMF1_F24
528757	cg15696038	1.08387931581777e-06	SLAMF1_F24
528758	cg13288100	-4.44401410153987e-06	SLAMF1_F24
528759	cg08732731	3.02807543135412e-06	SLAMF1_F24
528760	cg24387472	9.80710845189516e-07	SLAMF1_F24
528761	cg10512278	2.02865448766113e-06	SLAMF1_F24
528762	cg03311252	-3.08407167765381e-06	SLAMF1_F24
528763	cg11512305	-3.70364723035487e-07	SLAMF1_F24
528764	cg13004429	3.5779237604249e-08	SLAMF1_F24
528765	cg17133750	-9.27826098085589e-07	SLAMF1_F24
528766	cg22304555	4.67385013319462e-06	SLAMF1_F24
528767	cg07934856	-7.02396013376065e-06	SLAMF1_F24
528768	cg01288674	-1.56325543871696e-07	SLAMF1_F24
528769	cg03628033	-3.85491942219773e-06	SLAMF1_F24
528770	cg25041570	1.37139493344033e-06	SLAMF1_F24
528771	cg23138440	4.19717795258212e-07	SLAMF1_F24
528772	cg18734591	5.32928771956193e-07	SLAMF1_F24
528773	cg26343761	-7.27078305026916e-06	SLAMF1_F24
528774	cg18584747	2.1258450548982e-07	SLAMF1_F24
528775	cg07798761	7.71850377499503e-07	SLAMF1_F24
528776	cg05302441	-1.83715955170513e-07	SLAMF1_F24
528777	cg00124902	5.56153900372061e-06	SLAMF1_F24
528778	cg27084781	-1.09574181301166e-06	SLAMF1_F24
528779	cg14558431	1.11736504070624e-06	SLAMF1_F24
528780	cg00963221	-3.21857716476961e-06	SLAMF1_F24
528781	cg20107653	-3.56257963182004e-07	SLAMF1_F24
528782	cg10552247	3.81825857945426e-07	SLAMF1_F24
528783	cg06942979	5.07336981201966e-06	SLAMF1_F24
528784	cg10158736	4.08228637812058e-07	SLAMF1_F24
528785	cg01959004	-4.93735731338413e-07	SLAMF1_F24
528786	cg13652314	4.90979692589981e-07	SLAMF1_F24
528787	cg08840620	-4.09399020419592e-07	SLAMF1_F24
528788	cg11254713	-3.69151704438192e-06	SLAMF1_F24
528789	cg26345619	4.01379427311782e-07	SLAMF1_F24
528790	cg20119370	-1.81590185421163e-06	SLAMF1_F24
528791	cg18768400	-8.08774838358859e-08	SLAMF1_F24
528792	cg04967775	7.35710050613277e-08	SLAMF1_F24
528793	cg27607885	3.05409141986202e-07	SLAMF1_F24
528794	cg17946284	1.28414685588809e-07	SLAMF1_F24
528795	cg16010467	-4.05519747678881e-06	SLAMF1_F24
528796	cg25666995	4.09853361737342e-06	SLAMF1_F24
528797	cg20714528	-2.55991471562784e-06	SLAMF1_F24
528798	cg04648421	-1.14503990166132e-07	SLAMF1_F24
528799	cg14334566	1.10487109541198e-07	SLAMF1_F24
528800	cg08833992	5.69262146876165e-06	SLAMF1_F24
528801	cg16790416	-2.10442555488673e-06	SLAMF1_F24
528802	cg13718686	-8.86397253287799e-07	SLAMF1_F24
528803	cg24425316	6.01537566646215e-06	SLAMF1_F24
528804	cg18748374	1.51078291743193e-06	SLAMF1_F24
528805	cg08738516	-2.39923597480159e-06	SLAMF1_F24
528806	cg01306747	3.79188078436821e-06	SLAMF1_F24
528807	cg14963498	5.55134362762306e-06	SLAMF1_F24
528808	cg20659547	-5.50087716445471e-06	SLAMF1_F24
528809	cg21395120	-4.61725480959449e-07	SLAMF1_F24
528810	cg01559158	-1.60013667429144e-07	SLAMF1_F24
528811	cg03996539	4.70727402536432e-07	SLAMF1_F24
528812	cg22477501	4.48680150179354e-08	SLAMF1_F24
528813	cg23697275	7.38022767392969e-06	SLAMF1_F24
528814	cg24718533	9.70558772602471e-07	SLAMF1_F24
528815	cg10986043	-2.16570736677978e-06	SLAMF1_F24
528816	cg24308307	-3.9982748300458e-08	SLAMF1_F24
528817	ch.1.1026209F	-3.40177566117744e-07	SLAMF1_F24
528818	cg21326006	-8.52151063936102e-08	SLAMF1_F24
528819	cg08837931	5.5500265916528e-06	SLAMF1_F24
528820	cg03553914	2.03822797731031e-06	SLAMF1_F24
528821	cg19975779	-1.78046061564142e-06	SLAMF1_F24
528822	cg21143551	1.07823110594751e-06	SLAMF1_F24
528823	cg26686163	-1.24884970574359e-06	SLAMF1_F24
528824	cg24191264	-1.12697190660246e-05	SLAMF1_F24
528825	cg14862654	-3.51623167688877e-06	SLAMF1_F24
528826	cg07554046	4.01718008654369e-06	SLAMF1_F24
528827	cg20072001	-3.83711158150772e-07	SLAMF1_F24
528828	cg26260717	1.5241772420755e-06	SLAMF1_F24
528829	cg13605024	1.27422370524223e-06	SLAMF1_F24
528830	cg03874965	-2.07813756197464e-07	SLAMF1_F24
528831	ch.17.73175810F	9.72013667007423e-07	SLAMF1_F24
528832	cg14909545	-7.77952926942348e-07	SLAMF1_F24
528833	cg05701118	8.19266623193332e-06	SLAMF1_F24
528834	cg14431547	3.51989015458841e-07	SLAMF1_F24
528835	cg21764009	-8.12793725044276e-06	SLAMF1_F24
528836	cg23745496	1.5988033188516e-07	SLAMF1_F24
528837	cg05206884	1.89600387815608e-07	SLAMF1_F24
528838	cg13959207	1.93890244840029e-06	SLAMF1_F24
528839	cg11053740	7.93114247008369e-08	SLAMF1_F24
528840	cg26969840	1.45065070409372e-06	SLAMF1_F24
528841	cg07472332	-2.62124542240392e-05	SLAMF1_F24
528842	cg10110857	3.5967384137882e-07	SLAMF1_F24
528843	cg05627498	7.01217572357026e-07	SLAMF1_F24
528844	cg02146383	-2.07648816143069e-06	SLAMF1_F24
528845	cg26155502	2.41532887759881e-06	SLAMF1_F24
528846	cg20662476	4.57895521715511e-06	SLAMF1_F24
528847	cg10341169	1.57756924372038e-06	SLAMF1_F24
528848	cg17793608	-1.31514199863551e-06	SLAMF1_F24
528849	cg01481506	7.10848771841348e-06	SLAMF1_F24
528850	cg23492530	2.5392912484816e-06	SLAMF1_F24
528851	cg19101417	-1.98099793463092e-06	SLAMF1_F24
528852	cg05925300	4.737686930989e-06	SLAMF1_F24
528853	cg13230640	9.41369775763231e-07	SLAMF1_F24
528854	cg05024573	2.12479707635639e-06	SLAMF1_F24
528855	cg18199208	-7.21437666175535e-07	SLAMF1_F24
528856	cg12882476	-6.41116809760092e-08	SLAMF1_F24
528857	cg22449099	5.5030153229053e-06	SLAMF1_F24
528858	cg18812179	-1.76940000450155e-06	SLAMF1_F24
528859	cg18011621	2.87162332536702e-06	SLAMF1_F24
528860	cg26119421	-9.08246666078808e-07	SLAMF1_F24
528861	cg04612272	-7.51030662713108e-08	SLAMF1_F24
528862	cg14837683	-3.52852021889699e-08	SLAMF1_F24
528863	cg05023415	2.02901157572086e-06	SLAMF1_F24
528864	cg24047377	-5.60206025793471e-07	SLAMF1_F24
528865	cg23268576	5.63518307980067e-07	SLAMF1_F24
528866	cg13592434	2.03148595651513e-06	SLAMF1_F24
528867	cg10951289	-1.51912470704908e-06	SLAMF1_F24
528868	cg14179806	2.25449563674578e-07	SLAMF1_F24
528869	cg09560452	5.67322526179312e-07	SLAMF1_F24
528870	cg03744689	-1.23922948459972e-06	SLAMF1_F24
528871	cg01968728	-1.85846890503474e-06	SLAMF1_F24
528872	cg22203582	-9.64397857271194e-08	SLAMF1_F24
528873	cg00830596	5.26594580776783e-07	SLAMF1_F24
528874	cg13479012	-9.7967513278124e-09	SLAMF1_F24
528875	cg02075850	-2.5595677119436e-06	SLAMF1_F24
528876	cg02992446	-1.39969728685533e-07	SLAMF1_F24
528877	cg13774369	2.23799886757544e-07	SLAMF1_F24
528878	cg21604697	5.44108190621625e-07	SLAMF1_F24
528879	cg00248454	-3.90208618150177e-06	SLAMF1_F24
528880	cg20839257	2.58877920044563e-06	SLAMF1_F24
528881	cg22042131	7.453635332619e-06	SLAMF1_F24
528882	cg16529686	6.90086039642369e-06	SLAMF1_F24
528883	cg02321417	4.00056954226865e-06	SLAMF1_F24
528884	cg07964932	1.05045489294082e-06	SLAMF1_F24
528885	cg24637252	-1.1754628068719e-06	SLAMF1_F24
528886	cg19093397	-9.94551673997857e-08	SLAMF1_F24
528887	cg07916070	-7.18743500009585e-07	SLAMF1_F24
528888	cg16724196	8.11157039557765e-07	SLAMF1_F24
528889	cg15089705	-3.29589028487652e-07	SLAMF1_F24
528890	cg06870618	-3.72715762010431e-08	SLAMF1_F24
528891	cg11736739	-7.57095965642517e-07	SLAMF1_F24
528892	cg25165701	-9.08140243760725e-07	SLAMF1_F24
528893	cg05962079	-1.67385810059894e-06	SLAMF1_F24
528894	cg24429450	-5.78663155808604e-07	SLAMF1_F24
528895	ch.3.35408643R	-5.19032770806752e-07	SLAMF1_F24
528896	cg20239488	3.30992249473271e-06	SLAMF1_F24
528897	cg11227172	-4.45333441791056e-09	SLAMF1_F24
528898	cg13701769	2.26026931194675e-06	SLAMF1_F24
528899	cg21534849	5.08605658448081e-06	SLAMF1_F24
528900	cg26373068	1.818130980413e-06	SLAMF1_F24
528901	cg26868744	-5.57344064760888e-06	SLAMF1_F24
528902	cg01223789	-1.04325592339498e-05	SLAMF1_F24
528903	cg20559943	1.39149057348721e-06	SLAMF1_F24
528904	cg27526429	1.45966647626048e-06	SLAMF1_F24
528905	cg14691338	1.21035016027397e-06	SLAMF1_F24
528906	cg06957155	-8.10008592039833e-07	SLAMF1_F24
528907	cg07728307	-1.38851455281765e-06	SLAMF1_F24
528908	cg07367768	8.20639960757575e-06	SLAMF1_F24
528909	cg08772796	1.8500399231633e-06	SLAMF1_F24
528910	cg25963609	-5.00104576033248e-06	SLAMF1_F24
528911	cg13296809	2.4351861984901e-06	SLAMF1_F24
528912	cg06604289	-4.3072604707869e-07	SLAMF1_F24
528913	cg01129958	1.18886461546554e-06	SLAMF1_F24
528914	cg13064914	4.83561857133802e-08	SLAMF1_F24
528915	cg02718493	-2.68132923051051e-06	SLAMF1_F24
528916	cg05613364	-9.52011795524235e-08	SLAMF1_F24
528917	cg12423344	-4.16038710518041e-07	SLAMF1_F24
528918	cg05996077	5.33191369914855e-08	SLAMF1_F24
528919	cg04849856	-3.48707436269545e-06	SLAMF1_F24
528920	cg08490466	-3.89120723460206e-06	SLAMF1_F24
528921	cg03775625	4.68584782059017e-06	SLAMF1_F24
528922	cg09430095	1.36526918415012e-06	SLAMF1_F24
528923	cg01171588	-1.080368407439e-07	SLAMF1_F24
528924	cg02050905	-1.40977756600794e-06	SLAMF1_F24
528925	cg15226659	5.79630803645863e-06	SLAMF1_F24
528926	cg01265507	7.63879303447914e-08	SLAMF1_F24
528927	cg20493718	8.4467673228406e-06	SLAMF1_F24
528928	cg08950908	-5.02112642761377e-07	SLAMF1_F24
528929	cg11005778	4.88845885318906e-07	SLAMF1_F24
528930	cg17785018	-4.45955506158915e-06	SLAMF1_F24
528931	cg24678589	3.32177217286873e-06	SLAMF1_F24
528932	cg05653622	-2.77941130456658e-06	SLAMF1_F24
528933	cg20586947	1.78256699482182e-06	SLAMF1_F24
528934	cg07038191	-2.43691260075786e-08	SLAMF1_F24
528935	cg03164991	1.72097419363609e-06	SLAMF1_F24
528936	cg24576945	1.69167780746477e-06	SLAMF1_F24
528937	cg02169883	6.63509274418491e-07	SLAMF1_F24
528938	cg00705142	1.15303444599706e-06	SLAMF1_F24
528939	cg06683602	-4.10383894606802e-07	SLAMF1_F24
528940	cg14080858	2.56511808757826e-06	SLAMF1_F24
528941	cg13757550	2.73404352488816e-07	SLAMF1_F24
528942	cg19626693	-8.54141585920857e-09	SLAMF1_F24
528943	cg20818305	-2.47882353165317e-09	SLAMF1_F24
528944	cg02847649	-4.76938146423908e-07	SLAMF1_F24
528945	cg03128558	2.63810368976375e-06	SLAMF1_F24
528946	cg04862929	-4.4292901864076e-08	SLAMF1_F24
528947	cg22531900	-3.24167993276527e-06	SLAMF1_F24
528948	cg26508012	1.93181450317689e-06	SLAMF1_F24
528949	cg26280802	-2.0652902491589e-06	SLAMF1_F24
528950	cg27632471	2.4890151644557e-06	SLAMF1_F24
528951	cg12039072	4.17136236995665e-07	SLAMF1_F24
528952	cg07259382	2.84354467516718e-06	SLAMF1_F24
528953	cg17677987	1.92075337338486e-07	SLAMF1_F24
528954	cg20947045	-2.92337296236633e-06	SLAMF1_F24
528955	cg23899367	-1.28031126777105e-06	SLAMF1_F24
528956	cg20315124	3.40621725589126e-06	SLAMF1_F24
528957	cg23680447	8.3195499582173e-07	SLAMF1_F24
528958	cg21207205	2.29039696847891e-06	SLAMF1_F24
528959	cg08820497	-2.20742051339254e-06	SLAMF1_F24
528960	cg13146107	2.51690170391558e-06	SLAMF1_F24
528961	cg09132256	5.07487599491903e-06	SLAMF1_F24
528962	cg25717214	1.31264646648044e-06	SLAMF1_F24
528963	cg26083576	3.68791533899482e-06	SLAMF1_F24
528964	cg11101889	-6.83374083636775e-06	SLAMF1_F24
528965	cg06814616	-1.04244349741939e-06	SLAMF1_F24
528966	cg20239735	-3.16506014532196e-06	SLAMF1_F24
528967	cg09887415	-6.08697514028974e-06	SLAMF1_F24
528968	cg06610094	8.39303166180852e-07	SLAMF1_F24
528969	cg10173787	-1.44239892974254e-06	SLAMF1_F24
528970	cg11612862	-2.34836066691441e-06	SLAMF1_F24
528971	cg10582687	1.42689627131213e-06	SLAMF1_F24
528972	cg14436871	-6.47013847066631e-07	SLAMF1_F24
528973	cg08963517	4.38058729242123e-06	SLAMF1_F24
528974	cg06844016	-3.72738625687603e-07	SLAMF1_F24
528975	cg15160859	1.16160318090621e-06	SLAMF1_F24
528976	cg19145175	1.04486239659866e-07	SLAMF1_F24
528977	cg19605788	1.38826186741357e-05	SLAMF1_F24
528978	cg04283218	-7.1285650533278e-08	SLAMF1_F24
528979	cg14028116	5.9346858921607e-06	SLAMF1_F24
528980	cg24765521	-2.94734939219749e-06	SLAMF1_F24
528981	cg26057780	-1.4958067996543e-07	SLAMF1_F24
528982	cg07502417	4.89155475262064e-06	SLAMF1_F24
528983	cg06266293	1.80242188175399e-06	SLAMF1_F24
528984	cg12095404	2.8478816228958e-06	SLAMF1_F24
528985	cg25726669	4.98831998635751e-06	SLAMF1_F24
528986	cg06613285	1.69654156626388e-06	SLAMF1_F24
528987	cg06807117	-1.30879405065738e-06	SLAMF1_F24
528988	cg11768833	1.80435853595919e-06	SLAMF1_F24
528989	cg23328295	9.60702521943573e-06	SLAMF1_F24
528990	cg06162475	-3.11426735654806e-06	SLAMF1_F24
528991	cg01976018	3.58405209932721e-06	SLAMF1_F24
528992	cg05275720	6.02424842647868e-06	SLAMF1_F24
528993	cg25493545	1.22684324297459e-07	SLAMF1_F24
528994	cg08806712	-1.91757676911344e-06	SLAMF1_F24
528995	cg23004099	1.76266460132484e-06	SLAMF1_F24
528996	cg04184273	6.88562208624561e-06	SLAMF1_F24
528997	cg13115222	1.87428086612001e-06	SLAMF1_F24
528998	cg22101304	-2.06401374989831e-06	SLAMF1_F24
528999	cg25016349	2.3794811851327e-06	SLAMF1_F24
529000	cg22198397	4.61691388029145e-06	SLAMF1_F24
529001	cg26405834	-2.42797555545724e-06	SLAMF1_F24
529002	cg17939258	-1.7730799140285e-06	SLAMF1_F24
529003	cg10705717	-2.03040337751881e-06	SLAMF1_F24
529004	cg01114210	-2.32250876909545e-06	SLAMF1_F24
529005	cg13445128	8.16270280656132e-07	SLAMF1_F24
529006	cg19934651	1.88669869057234e-06	SLAMF1_F24
529007	cg10103442	-6.34415391041769e-08	SLAMF1_F24
529008	cg15147516	1.80454266643042e-07	SLAMF1_F24
529009	cg03304299	-2.46284312950372e-07	SLAMF1_F24
529010	cg10318464	3.544500743199e-06	SLAMF1_F24
529011	cg11488569	-1.40926339845227e-08	SLAMF1_F24
529012	cg12629285	3.40442877766662e-06	SLAMF1_F24
529013	cg15012477	-1.06511452358722e-06	SLAMF1_F24
529014	cg21078994	-3.2166556958045e-07	SLAMF1_F24
529015	cg04135377	1.85423339034751e-06	SLAMF1_F24
529016	cg21401746	-4.1792920424734e-07	SLAMF1_F24
529017	cg03320905	3.55758373719904e-06	SLAMF1_F24
529018	cg11298960	-2.09107675046056e-06	SLAMF1_F24
529019	cg23997185	1.79665349659767e-06	SLAMF1_F24
529020	cg03829014	2.0866472041912e-06	SLAMF1_F24
529021	cg17366563	6.5750254421229e-06	SLAMF1_F24
529022	cg19820110	-3.4050010928796e-06	SLAMF1_F24
529023	cg03953077	-5.32802267051373e-06	SLAMF1_F24
529024	cg08163803	-2.62553657001956e-06	SLAMF1_F24
529025	cg15664899	1.2188781971426e-06	SLAMF1_F24
529026	cg20499033	3.78603906571835e-07	SLAMF1_F24
529027	cg09072199	1.73389726180418e-06	SLAMF1_F24
529028	cg25827670	-6.6478284178211e-06	SLAMF1_F24
529029	cg12078857	4.89638007053017e-06	SLAMF1_F24
529030	cg12481567	9.00471982067334e-07	SLAMF1_F24
529031	cg16577984	9.3862537879818e-08	SLAMF1_F24
529032	cg17784876	-1.08221139955497e-07	SLAMF1_F24
529033	cg02537941	7.21832341454671e-06	SLAMF1_F24
529034	cg10723146	-5.69075506443039e-07	SLAMF1_F24
529035	cg05495271	8.92089263383123e-07	SLAMF1_F24
529036	cg05198969	3.38563494100592e-06	SLAMF1_F24
529037	cg14520650	-6.88933955870351e-06	SLAMF1_F24
529038	cg14647880	7.65562476905086e-06	SLAMF1_F24
529039	cg04200931	3.92978927848099e-06	SLAMF1_F24
529040	cg24631579	-7.29240992105233e-06	SLAMF1_F24
529041	cg11581475	-1.75204298031127e-06	SLAMF1_F24
529042	cg25042586	-6.16664642350234e-08	SLAMF1_F24
529043	cg02364642	6.56467274558141e-06	SLAMF1_F24
529044	cg00808909	-2.86136849823715e-06	SLAMF1_F24
529045	cg03867445	3.29645116112913e-08	SLAMF1_F24
529046	cg03995982	-6.47291498369846e-07	SLAMF1_F24
529047	cg25728362	-4.49109693849576e-06	SLAMF1_F24
529048	cg21242508	-2.3176986226516e-08	SLAMF1_F24
529049	cg09830455	-6.90946436426484e-06	SLAMF1_F24
529050	cg27553169	2.97107824737281e-07	SLAMF1_F24
529051	cg15196035	9.1785104926224e-07	SLAMF1_F24
529052	cg19243721	5.02504689416206e-07	SLAMF1_F24
529053	cg14996023	2.40259593884651e-06	SLAMF1_F24
529054	cg01116134	5.51438723652446e-07	SLAMF1_F24
529055	cg01015871	-6.02552944845903e-06	SLAMF1_F24
529056	cg12904271	-1.99714828099793e-07	SLAMF1_F24
529057	cg24105287	3.21447401105235e-08	SLAMF1_F24
529058	cg08901425	2.59891063724122e-06	SLAMF1_F24
529059	cg23426002	4.69691189840543e-06	SLAMF1_F24
529060	cg24377062	-1.85671340856414e-06	SLAMF1_F24
529061	cg00336912	-4.56435333400633e-06	SLAMF1_F24
529062	cg15965098	-7.98790017333439e-07	SLAMF1_F24
529063	cg04288108	-7.07077861746086e-06	SLAMF1_F24
529064	cg02339418	-3.70346722649169e-08	SLAMF1_F24
529065	cg14114284	1.39186845792513e-06	SLAMF1_F24
529066	cg19770572	2.85408588089109e-07	SLAMF1_F24
529067	cg25576362	-4.75065870020636e-08	SLAMF1_F24
529068	cg09267402	1.59969317347914e-06	SLAMF1_F24
529069	cg07714300	-1.64779241727496e-06	SLAMF1_F24
529070	cg20997300	1.19927971551501e-06	SLAMF1_F24
529071	cg08374437	4.93772875970263e-08	SLAMF1_F24
529072	cg05941376	-5.2860602637838e-06	SLAMF1_F24
529073	cg21337120	-8.38715836826574e-06	SLAMF1_F24
529074	cg01210167	5.45328993619405e-06	SLAMF1_F24
529075	cg03064914	-2.99956166308841e-06	SLAMF1_F24
529076	cg06885290	3.96934253370279e-06	SLAMF1_F24
529077	cg23912035	-1.2936150255151e-06	SLAMF1_F24
529078	cg22585957	-1.65014927775034e-07	SLAMF1_F24
529079	cg05854892	-1.14513555182524e-06	SLAMF1_F24
529080	cg15573979	1.24407015778857e-07	SLAMF1_F24
529081	cg05534191	2.97904951822776e-06	SLAMF1_F24
529082	cg10352003	-7.6566714252197e-09	SLAMF1_F24
529083	cg03934014	-1.90474333583172e-06	SLAMF1_F24
529084	cg01100984	1.63021567714859e-07	SLAMF1_F24
529085	cg08984436	-3.34988312660531e-07	SLAMF1_F24
529086	cg00886598	6.74681833127814e-08	SLAMF1_F24
529087	cg21546668	-1.24277149352312e-06	SLAMF1_F24
529088	cg14782372	4.07074496141231e-06	SLAMF1_F24
529089	cg25195653	4.8199953608538e-06	SLAMF1_F24
529090	cg10290527	-2.70598861606384e-07	SLAMF1_F24
529091	cg12429939	-2.58515527180585e-06	SLAMF1_F24
529092	cg12206093	-5.9065797040809e-08	SLAMF1_F24
529093	cg07328317	1.20405565884045e-06	SLAMF1_F24
529094	cg27361174	3.92989048865405e-06	SLAMF1_F24
529095	cg25735070	-2.8978159244819e-06	SLAMF1_F24
529096	cg00297584	-6.32204446859324e-07	SLAMF1_F24
529097	cg08912922	1.25355718810938e-08	SLAMF1_F24
529098	cg04837071	3.32242027572322e-07	SLAMF1_F24
529099	cg10620151	-4.04472731125905e-06	SLAMF1_F24
529100	cg11053632	-8.02478383781978e-07	SLAMF1_F24
529101	cg09562539	8.59001848373398e-06	SLAMF1_F24
529102	cg11713424	6.22943564323995e-06	SLAMF1_F24
529103	cg21701670	1.57708093399882e-06	SLAMF1_F24
529104	cg08694578	-3.85449842700272e-06	SLAMF1_F24
529105	cg15226339	-4.74753617433234e-06	SLAMF1_F24
529106	cg11237951	3.13142293926661e-06	SLAMF1_F24
529107	cg04131502	-7.58645397841764e-06	SLAMF1_F24
529108	cg25096679	2.95500003585191e-06	SLAMF1_F24
529109	cg21617343	1.29615934344627e-06	SLAMF1_F24
529110	cg18648570	-3.58303874846193e-07	SLAMF1_F24
529111	cg23811540	-2.49386079422713e-07	SLAMF1_F24
529112	cg18544826	6.65386588580144e-07	SLAMF1_F24
529113	cg24157814	2.04924052280955e-06	SLAMF1_F24
529114	cg22700221	3.89505683801496e-06	SLAMF1_F24
529115	cg06163227	2.8911435163202e-07	SLAMF1_F24
529116	cg17316679	-2.13504205037224e-07	SLAMF1_F24
529117	cg15110223	-3.51349652180107e-07	SLAMF1_F24
529118	cg19558860	-4.29129240224355e-08	SLAMF1_F24
529119	cg00874589	1.52758939195078e-06	SLAMF1_F24
529120	cg00725654	5.48408014325108e-06	SLAMF1_F24
529121	cg24977306	1.37693114643842e-06	SLAMF1_F24
529122	cg17243637	-1.02873088379286e-07	SLAMF1_F24
529123	cg24308286	-2.21494851894887e-06	SLAMF1_F24
529124	cg27304225	3.78615863387719e-06	SLAMF1_F24
529125	cg09372538	6.20115218775031e-07	SLAMF1_F24
529126	cg01872782	8.01615429270906e-07	SLAMF1_F24
529127	cg13417000	1.73060370865921e-07	SLAMF1_F24
529128	cg08778659	1.91516276744051e-06	SLAMF1_F24
529129	cg00303641	8.60265094695255e-07	SLAMF1_F24
529130	cg03545047	1.72931512853647e-07	SLAMF1_F24
529131	cg09992948	5.42377567902123e-06	SLAMF1_F24
529132	cg17720286	2.5957515534172e-06	SLAMF1_F24
529133	cg00910293	2.58868047945394e-06	SLAMF1_F24
529134	cg17147820	-2.04370346502824e-06	SLAMF1_F24
529135	cg00169121	3.91893580618501e-07	SLAMF1_F24
529136	cg14228940	7.21977342587598e-06	SLAMF1_F24
529137	cg26159298	-2.95593677779756e-06	SLAMF1_F24
529138	cg09703072	4.28919109487214e-06	SLAMF1_F24
529139	cg02279953	-5.27146437055946e-06	SLAMF1_F24
529140	cg13247779	-5.95549906373294e-06	SLAMF1_F24
529141	cg14217140	-3.3001966470368e-06	SLAMF1_F24
529142	cg17775003	2.70790378770579e-06	SLAMF1_F24
529143	cg18713528	1.04968726328426e-07	SLAMF1_F24
529144	cg06992147	1.55792131407179e-06	SLAMF1_F24
529145	cg02404484	7.03391322741237e-07	SLAMF1_F24
529146	cg13327844	3.27012257435035e-06	SLAMF1_F24
529147	cg06675781	3.73569354261387e-06	SLAMF1_F24
529148	cg14624922	2.10788419603373e-06	SLAMF1_F24
529149	cg22203546	5.18209761062137e-06	SLAMF1_F24
529150	cg26807367	4.75490630887647e-07	SLAMF1_F24
529151	cg02097614	2.6695252956871e-06	SLAMF1_F24
529152	cg20985706	-3.78506035670194e-06	SLAMF1_F24
529153	cg11136199	2.01322942438271e-06	SLAMF1_F24
529154	cg24749970	3.23465703298392e-07	SLAMF1_F24
529155	cg19318326	1.26467379516201e-08	SLAMF1_F24
529156	cg26159750	-3.087582207588e-06	SLAMF1_F24
529157	cg10909858	-2.67826935828299e-06	SLAMF1_F24
529158	cg23118697	3.95905566307015e-06	SLAMF1_F24
529159	cg12597066	1.92983170226246e-06	SLAMF1_F24
529160	cg17735601	8.77144981728477e-07	SLAMF1_F24
529161	cg01265531	-3.0485397492583e-06	SLAMF1_F24
529162	cg16205058	-4.50457226556674e-06	SLAMF1_F24
529163	cg03253995	-2.15314370728479e-06	SLAMF1_F24
529164	cg14048783	4.85867587821206e-06	SLAMF1_F24
529165	cg26963356	1.06864567897807e-06	SLAMF1_F24
529166	cg27567093	1.12921894166045e-07	SLAMF1_F24
529167	ch.20.44558307R	-3.58884759727948e-07	SLAMF1_F24
529168	cg10497345	-1.70695505883336e-06	SLAMF1_F24
529169	cg04676846	2.13489381410724e-07	SLAMF1_F24
529170	cg20267359	3.28387277860107e-07	SLAMF1_F24
529171	cg13841979	-2.62489879969684e-06	SLAMF1_F24
529172	cg09351254	-9.27301330284773e-07	SLAMF1_F24
529173	cg13036802	-1.83057321674167e-06	SLAMF1_F24
529174	cg05329858	3.75560910571861e-06	SLAMF1_F24
529175	cg19327844	-7.3096031300042e-07	SLAMF1_F24
529176	cg18761346	-2.07983664927522e-06	SLAMF1_F24
529177	cg26857665	2.60244650435288e-06	SLAMF1_F24
529178	cg04551092	5.86002194575806e-07	SLAMF1_F24
529179	cg24768365	1.69877123472368e-06	SLAMF1_F24
529180	cg23214764	7.11641067792547e-06	SLAMF1_F24
529181	cg13917481	-2.15728620939827e-07	SLAMF1_F24
529182	cg16976628	-1.36841385614362e-06	SLAMF1_F24
529183	cg03678999	2.94473400198793e-06	SLAMF1_F24
529184	cg06678269	-2.93531548880905e-06	SLAMF1_F24
529185	cg03228145	1.63410371764988e-06	SLAMF1_F24
529186	cg00210768	1.18873221825032e-06	SLAMF1_F24
529187	cg07983659	2.87429082553706e-07	SLAMF1_F24
529188	cg23046847	2.46023665843357e-06	SLAMF1_F24
529189	cg17102205	1.13003773528562e-06	SLAMF1_F24
529190	cg10875367	8.85508249468184e-07	SLAMF1_F24
529191	cg08023217	-3.76775734681786e-07	SLAMF1_F24
529192	cg19186129	2.48381190590941e-07	SLAMF1_F24
529193	cg07743644	2.61485693351427e-07	SLAMF1_F24
529194	cg16506072	1.95410288302291e-08	SLAMF1_F24
529195	cg06658697	-1.17553923102269e-06	SLAMF1_F24
529196	cg17122748	-4.52094110540003e-07	SLAMF1_F24
529197	cg04434747	8.61823009151113e-07	SLAMF1_F24
529198	cg17966704	1.45369903755239e-06	SLAMF1_F24
529199	cg06797525	-3.18804925406801e-07	SLAMF1_F24
529200	cg21929781	-3.88138867546197e-06	SLAMF1_F24
529201	cg06900843	3.46148612266458e-07	SLAMF1_F24
529202	cg19063564	-2.51147836809127e-07	SLAMF1_F24
529203	cg00640055	3.75446955158177e-06	SLAMF1_F24
529204	cg23351724	6.24637568293854e-07	SLAMF1_F24
529205	cg00373643	-5.13439922591755e-08	SLAMF1_F24
529206	cg05742721	-3.62507976632334e-06	SLAMF1_F24
529207	cg11243561	-7.35195959880994e-06	SLAMF1_F24
529208	cg14455504	2.71129330780307e-06	SLAMF1_F24
529209	cg27613455	9.03535442964378e-07	SLAMF1_F24
529210	cg16754613	1.09005349565042e-06	SLAMF1_F24
529211	cg20205257	3.51645094373431e-06	SLAMF1_F24
529212	cg13610545	1.09081815389835e-06	SLAMF1_F24
529213	cg03285215	-1.29309925317108e-06	SLAMF1_F24
529214	cg01776739	1.51248478791282e-06	SLAMF1_F24
529215	cg10015802	1.22929408644917e-06	SLAMF1_F24
529216	cg15463686	1.03503594920621e-06	SLAMF1_F24
529217	cg04444771	-3.43103389118209e-06	SLAMF1_F24
529218	cg25627766	-6.93112724345743e-06	SLAMF1_F24
529219	cg13303682	-1.83295015966388e-06	SLAMF1_F24
529220	cg17277199	-9.77167935328746e-06	SLAMF1_F24
529221	cg08796307	-2.40008377146256e-06	SLAMF1_F24
529222	cg10812374	1.48408531595577e-06	SLAMF1_F24
529223	cg02985139	2.91097150864452e-06	SLAMF1_F24
529224	cg09667094	2.78759281058948e-06	SLAMF1_F24
529225	cg20894686	1.49612147996874e-06	SLAMF1_F24
529226	cg24616589	-2.96635277020869e-07	SLAMF1_F24
529227	cg26467269	-9.55648637850769e-06	SLAMF1_F24
529228	cg03255182	3.63589484126027e-06	SLAMF1_F24
529229	cg09649006	-3.06003116541162e-08	SLAMF1_F24
529230	cg24894797	-1.41260814281363e-06	SLAMF1_F24
529231	cg00321555	4.15386839156896e-07	SLAMF1_F24
529232	cg15603393	-3.2684770012013e-06	SLAMF1_F24
529233	cg07964356	-4.02743296085833e-07	SLAMF1_F24
529234	cg07278971	-2.64826026401124e-06	SLAMF1_F24
529235	cg17465853	3.59632085095856e-07	SLAMF1_F24
529236	cg00096922	1.89584989049406e-06	SLAMF1_F24
529237	cg21856634	2.02690196746493e-07	SLAMF1_F24
529238	cg05203213	-1.28955343929291e-06	SLAMF1_F24
529239	cg07773550	9.48403696227981e-07	SLAMF1_F24
529240	cg08008352	-9.94760239708984e-06	SLAMF1_F24
529241	cg00213729	1.88702671248363e-07	SLAMF1_F24
529242	cg04920704	-2.00924556723333e-06	SLAMF1_F24
529243	cg00148599	1.17219737394055e-07	SLAMF1_F24
529244	cg08670631	-3.42155699132857e-06	SLAMF1_F24
529245	cg27317625	-6.06624637797151e-06	SLAMF1_F24
529246	cg03242998	2.7556071514833e-07	SLAMF1_F24
529247	cg11880652	1.11227370565674e-06	SLAMF1_F24
529248	cg25221857	2.25141968121213e-06	SLAMF1_F24
529249	cg02130387	-1.44159156696082e-06	SLAMF1_F24
529250	cg26797716	2.00922409326645e-07	SLAMF1_F24
529251	cg14296274	1.13971574386634e-05	SLAMF1_F24
529252	cg12079266	-6.49936772187377e-07	SLAMF1_F24
529253	cg09041348	1.80590695902687e-06	SLAMF1_F24
529254	cg21385629	2.29621236688382e-06	SLAMF1_F24
529255	cg09722404	-3.67883306932429e-06	SLAMF1_F24
529256	cg20818262	3.1958297853991e-07	SLAMF1_F24
529257	cg21358537	3.28319666202799e-06	SLAMF1_F24
529258	cg05334253	-5.82576300087745e-07	SLAMF1_F24
529259	cg20429188	3.836424920906e-09	SLAMF1_F24
529260	cg00801134	8.9630991554316e-06	SLAMF1_F24
529261	cg23956260	-3.83253644094999e-06	SLAMF1_F24
529262	cg12043631	5.18808208358289e-06	SLAMF1_F24
529263	cg24640641	1.39980777357947e-06	SLAMF1_F24
529264	cg13618568	7.18460468731199e-07	SLAMF1_F24
529265	cg11170393	3.29742468995221e-06	SLAMF1_F24
529266	cg14460219	4.42079577989222e-06	SLAMF1_F24
529267	cg05725930	-2.80287414181466e-06	SLAMF1_F24
529268	cg01935942	8.38476464887427e-06	SLAMF1_F24
529269	cg01809082	-2.96375392951311e-07	SLAMF1_F24
529270	cg18096987	3.69200553624609e-06	SLAMF1_F24
529271	cg16191143	-7.19814702194612e-06	SLAMF1_F24
529272	cg17412278	3.78665824465023e-07	SLAMF1_F24
529273	cg22505006	5.11540307524351e-06	SLAMF1_F24
529274	cg14129053	5.27556043249194e-06	SLAMF1_F24
529275	cg02454085	-9.32622377629169e-07	SLAMF1_F24
529276	cg08494377	-2.2014102348099e-06	SLAMF1_F24
529277	cg01109508	-2.86405729537105e-08	SLAMF1_F24
529278	cg06592439	-1.9274607246009e-06	SLAMF1_F24
529279	cg20930114	1.31928551312419e-06	SLAMF1_F24
529280	cg03508204	5.39667605854248e-06	SLAMF1_F24
529281	cg16505953	2.87954151694076e-06	SLAMF1_F24
529282	cg24584738	-4.82772116541969e-06	SLAMF1_F24
529283	cg21700339	9.78065565877008e-07	SLAMF1_F24
529284	cg07774765	-2.43017560639849e-05	SLAMF1_F24
529285	cg10724186	1.77394140677652e-06	SLAMF1_F24
529286	cg14252130	-2.50202199502756e-06	SLAMF1_F24
529287	cg09162518	-1.86454213349782e-06	SLAMF1_F24
529288	cg24090696	3.53452433923246e-06	SLAMF1_F24
529289	cg15989594	-6.1157041078813e-06	SLAMF1_F24
529290	cg20321319	-8.82615652111756e-06	SLAMF1_F24
529291	cg05844572	4.7712761054443e-07	SLAMF1_F24
529292	cg00958304	-1.03463792160118e-06	SLAMF1_F24
529293	cg22750287	4.34205702671842e-06	SLAMF1_F24
529294	cg04846516	2.98350703912462e-06	SLAMF1_F24
529295	cg13053372	-4.70989899942537e-06	SLAMF1_F24
529296	cg19397599	1.72962895176907e-06	SLAMF1_F24
529297	cg11593002	1.84076827235485e-06	SLAMF1_F24
529298	cg00344380	-4.81148843277284e-07	SLAMF1_F24
529299	cg08119527	-2.15929315798445e-06	SLAMF1_F24
529300	cg08826152	2.30538241851207e-06	SLAMF1_F24
529301	cg10558993	2.16560673727801e-06	SLAMF1_F24
529302	cg05381902	1.03535399793597e-06	SLAMF1_F24
529303	cg15404473	-3.2212380362216e-06	SLAMF1_F24
529304	cg16284238	5.56522769919871e-06	SLAMF1_F24
529305	cg18736431	1.13841176688245e-05	SLAMF1_F24
529306	cg00920477	9.16420442548313e-07	SLAMF1_F24
529307	cg09606941	-6.84157961044228e-07	SLAMF1_F24
529308	cg27040688	-8.73997005815052e-08	SLAMF1_F24
529309	cg08384112	1.39895445342425e-09	SLAMF1_F24
529310	cg02011275	-5.71974531239752e-07	SLAMF1_F24
529311	cg12767695	-1.98536119921095e-06	SLAMF1_F24
529312	cg17895608	4.18769043927229e-06	SLAMF1_F24
529313	cg02455703	1.75480119259491e-07	SLAMF1_F24
529314	cg19274890	-1.51839270664035e-06	SLAMF1_F24
529315	cg06679562	8.88128688426839e-07	SLAMF1_F24
529316	cg02878040	-4.34559684014721e-07	SLAMF1_F24
529317	cg14208234	-4.03650781223506e-06	SLAMF1_F24
529318	cg23209353	7.38203876758115e-07	SLAMF1_F24
529319	cg09005612	2.41161723038377e-06	SLAMF1_F24
529320	cg15326795	-2.33830088505194e-07	SLAMF1_F24
529321	cg03371700	6.6057529930006e-06	SLAMF1_F24
529322	cg27009547	-5.34008903442672e-07	SLAMF1_F24
529323	cg15851280	5.10417140623645e-07	SLAMF1_F24
529324	cg07855465	3.07878514791031e-06	SLAMF1_F24
529325	cg13601514	5.80675789158242e-06	SLAMF1_F24
529326	cg11466188	1.98741491252328e-06	SLAMF1_F24
529327	cg23700778	-5.67008930613139e-08	SLAMF1_F24
529328	cg02085471	-7.58127829505795e-07	SLAMF1_F24
529329	cg02885743	9.16012548415302e-07	SLAMF1_F24
529330	cg09664596	-1.95625351249099e-06	SLAMF1_F24
529331	cg11529761	3.81510222786993e-07	SLAMF1_F24
529332	cg08764872	-4.29687680282083e-06	SLAMF1_F24
529333	cg21491095	-2.96911147496072e-06	SLAMF1_F24
529334	cg03608205	1.94499895896015e-06	SLAMF1_F24
529335	cg23051926	-6.36863846337854e-06	SLAMF1_F24
529336	cg18179862	3.93679207800027e-06	SLAMF1_F24
529337	cg04154034	3.6500212519493e-06	SLAMF1_F24
529338	cg15221877	-3.0755182861883e-06	SLAMF1_F24
529339	cg26875852	-6.33311165221204e-07	SLAMF1_F24
529340	cg16617628	7.30305654504286e-07	SLAMF1_F24
529341	cg10199566	-2.16113685288869e-06	SLAMF1_F24
529342	cg17811123	7.90150640541381e-07	SLAMF1_F24
529343	cg23346122	4.01092805656551e-06	SLAMF1_F24
529344	cg03111039	1.70277524341813e-06	SLAMF1_F24
529345	cg23540819	6.91752597850606e-07	SLAMF1_F24
529346	cg11486295	-5.71864307966566e-07	SLAMF1_F24
529347	cg00591994	8.1881591403364e-07	SLAMF1_F24
529348	cg14003363	7.54588325666122e-06	SLAMF1_F24
529349	cg25827524	-4.27461003477825e-07	SLAMF1_F24
529350	cg24905779	-2.42947184227967e-06	SLAMF1_F24
529351	cg04732910	1.69321573100109e-07	SLAMF1_F24
529352	cg06481517	-4.23137649586365e-06	SLAMF1_F24
529353	cg22166089	-1.05745034884482e-06	SLAMF1_F24
529354	cg02566246	8.68418879423559e-07	SLAMF1_F24
529355	cg15796818	5.90230350704373e-07	SLAMF1_F24
529356	cg08027385	8.89546884449984e-07	SLAMF1_F24
529357	cg26901046	1.41078488761935e-07	SLAMF1_F24
529358	cg16234029	-2.97177100758755e-07	SLAMF1_F24
529359	cg05946856	8.47642010409413e-07	SLAMF1_F24
529360	cg22741735	2.69520346264656e-08	SLAMF1_F24
529361	cg20744275	5.89693695881033e-07	SLAMF1_F24
529362	cg25588389	9.26930032845562e-06	SLAMF1_F24
529363	cg16229398	-5.36123854917195e-06	SLAMF1_F24
529364	cg14744374	7.69931081510357e-06	SLAMF1_F24
529365	cg15958104	2.24761053942903e-06	SLAMF1_F24
529366	cg12409910	-4.6184510123023e-07	SLAMF1_F24
529367	cg17746707	-7.29704753459882e-06	SLAMF1_F24
529368	cg15505998	5.00454170851644e-07	SLAMF1_F24
529369	cg14161438	1.81979697816942e-07	SLAMF1_F24
529370	cg22983119	4.91408140327814e-07	SLAMF1_F24
529371	cg19404500	-8.87208342667291e-07	SLAMF1_F24
529372	cg12758422	-1.61284820595498e-06	SLAMF1_F24
529373	cg11151193	-9.9686182614165e-07	SLAMF1_F24
529374	cg17434309	2.10506952345598e-06	SLAMF1_F24
529375	cg01557547	-9.66984661826975e-07	SLAMF1_F24
529376	cg06217245	5.51202950717715e-07	SLAMF1_F24
529377	cg12235622	2.22487572439588e-06	SLAMF1_F24
529378	cg16768287	1.10604962673718e-06	SLAMF1_F24
529379	cg11492102	4.83431518922582e-08	SLAMF1_F24
529380	cg14098628	7.93693296479589e-07	SLAMF1_F24
529381	cg02238634	2.47123854978413e-06	SLAMF1_F24
529382	cg06562184	4.94704103918657e-07	SLAMF1_F24
529383	cg00844246	-3.02529127257708e-06	SLAMF1_F24
529384	cg21580553	-1.83861742974846e-06	SLAMF1_F24
529385	cg02037518	3.02819232338285e-08	SLAMF1_F24
529386	cg17965223	6.26740219917373e-06	SLAMF1_F24
529387	cg24401022	-3.93652718810148e-06	SLAMF1_F24
529388	cg18837025	-2.51274300091302e-08	SLAMF1_F24
529389	cg22577438	-8.01138392590311e-07	SLAMF1_F24
529390	cg00211064	2.96161044560115e-06	SLAMF1_F24
529391	cg19104836	-4.43110508410741e-08	SLAMF1_F24
529392	cg12306343	5.07912718163662e-06	SLAMF1_F24
529393	cg13400883	2.12686969331373e-06	SLAMF1_F24
529394	cg12866180	-1.00594737971022e-05	SLAMF1_F24
529395	cg20921479	-1.6804388692081e-06	SLAMF1_F24
529396	cg12835078	8.39235158429634e-07	SLAMF1_F24
529397	cg09900139	2.43697908814251e-06	SLAMF1_F24
529398	cg22219136	1.75907361777168e-06	SLAMF1_F24
529399	cg05336608	5.05886989334096e-07	SLAMF1_F24
529400	cg24636668	-1.14174277824586e-07	SLAMF1_F24
529401	cg23349982	-6.57835787876235e-08	SLAMF1_F24
529402	cg18023339	4.58615137652574e-06	SLAMF1_F24
529403	cg16635948	2.39115056516387e-06	SLAMF1_F24
529404	cg02301830	1.70632463897338e-06	SLAMF1_F24
529405	cg02427443	-8.73389965575756e-08	SLAMF1_F24
529406	cg07004313	5.24685801078057e-07	SLAMF1_F24
529407	cg03696436	-2.1091057803366e-06	SLAMF1_F24
529408	cg15122105	3.5752699258587e-07	SLAMF1_F24
529409	cg11926485	1.92880824004374e-06	SLAMF1_F24
529410	cg04140932	4.74164959731881e-06	SLAMF1_F24
529411	cg01952473	5.73145497527342e-06	SLAMF1_F24
529412	cg08005604	-1.74071125123272e-06	SLAMF1_F24
529413	cg19882663	1.87170075945113e-06	SLAMF1_F24
529414	cg14162417	-1.52519250139219e-06	SLAMF1_F24
529415	cg23978420	-1.32923860352687e-06	SLAMF1_F24
529416	cg23943136	1.32871279330403e-07	SLAMF1_F24
529417	cg15652989	-2.34903082471833e-06	SLAMF1_F24
529418	cg09847584	-2.6836827891598e-06	SLAMF1_F24
529419	cg22207602	-2.58903221151077e-08	SLAMF1_F24
529420	cg24066561	2.44573686097392e-06	SLAMF1_F24
529421	cg11192169	9.77605582583878e-07	SLAMF1_F24
529422	cg08651590	-2.52152770168917e-08	SLAMF1_F24
529423	cg09583107	3.577327298758e-06	SLAMF1_F24
529424	cg13392404	-5.70161234803691e-06	SLAMF1_F24
529425	cg26168469	2.79973877135124e-07	SLAMF1_F24
529426	cg21317687	9.53856890736247e-07	SLAMF1_F24
529427	cg15488834	3.48365469126777e-06	SLAMF1_F24
529428	cg00616369	-3.67638991835348e-08	SLAMF1_F24
529429	cg08262565	1.97063845221329e-06	SLAMF1_F24
529430	cg23630110	-1.1973915834441e-07	SLAMF1_F24
529431	cg19130978	8.8851691542042e-07	SLAMF1_F24
529432	cg03277550	4.3900887968578e-06	SLAMF1_F24
529433	cg05584297	1.82316862094275e-06	SLAMF1_F24
529434	cg13429419	-1.50110618774037e-06	SLAMF1_F24
529435	cg26722677	-2.6333902628349e-06	SLAMF1_F24
529436	cg21578727	2.53553273356409e-06	SLAMF1_F24
529437	cg14869992	7.39506691443955e-07	SLAMF1_F24
529438	cg00480215	5.04852893586174e-06	SLAMF1_F24
529439	cg06443678	2.73969933085271e-06	SLAMF1_F24
529440	cg19505767	3.16588846839253e-06	SLAMF1_F24
529441	cg25180968	-1.95385930822114e-06	SLAMF1_F24
529442	cg11690040	-9.5759708123289e-07	SLAMF1_F24
529443	cg25422089	1.34307955837381e-06	SLAMF1_F24
529444	cg02639108	-4.73197067790755e-06	SLAMF1_F24
529445	cg14679333	-2.68373901693626e-06	SLAMF1_F24
529446	cg09226288	9.84520259461993e-07	SLAMF1_F24
529447	cg14597586	-5.74564658610408e-06	SLAMF1_F24
529448	cg13957538	-4.16752698031968e-06	SLAMF1_F24
529449	cg07031864	2.57495184219495e-06	SLAMF1_F24
529450	cg18836583	9.18386615140749e-06	SLAMF1_F24
529451	cg22423979	-6.50190432975502e-08	SLAMF1_F24
529452	cg02362841	1.39965136715864e-07	SLAMF1_F24
529453	cg25856632	-9.46450960139081e-06	SLAMF1_F24
529454	cg04425419	1.10349803725664e-07	SLAMF1_F24
529455	cg21540359	-1.16820021857012e-05	SLAMF1_F24
529456	cg00577865	-1.05041259934895e-06	SLAMF1_F24
529457	cg18722847	-6.37623910245729e-07	SLAMF1_F24
529458	cg15988552	2.44505169949756e-06	SLAMF1_F24
529459	cg09256096	3.50070579180171e-06	SLAMF1_F24
529460	cg26557819	1.76810566100323e-06	SLAMF1_F24
529461	cg02312904	3.75154157784459e-06	SLAMF1_F24
529462	cg17276652	1.86647344753355e-06	SLAMF1_F24
529463	cg15606654	-3.65731621209419e-06	SLAMF1_F24
529464	cg12909542	2.49386616220205e-06	SLAMF1_F24
529465	cg22952703	2.50432339462957e-06	SLAMF1_F24
529466	cg09060823	1.19277112808919e-06	SLAMF1_F24
529467	cg25298078	7.16961299657629e-07	SLAMF1_F24
529468	cg08856333	6.88947563377169e-07	SLAMF1_F24
529469	cg23596123	1.06554373927257e-05	SLAMF1_F24
529470	cg11542209	1.21269939786071e-06	SLAMF1_F24
529471	cg01567828	4.30717269178794e-06	SLAMF1_F24
529472	cg00448191	3.88798309559773e-06	SLAMF1_F24
529473	cg13053999	4.67808079758131e-06	SLAMF1_F24
529474	cg07020979	1.0147239150211e-05	SLAMF1_F24
529475	cg02675652	-3.66902234520866e-06	SLAMF1_F24
529476	cg09054528	-4.0377194367043e-06	SLAMF1_F24
529477	cg23521101	8.51057533523845e-08	SLAMF1_F24
529478	cg13302181	1.26590949952371e-07	SLAMF1_F24
529479	cg00267078	9.36688456744881e-06	SLAMF1_F24
529480	cg06899625	-3.33870250420809e-06	SLAMF1_F24
529481	cg09346775	-1.023270695726e-05	SLAMF1_F24
529482	cg05899869	-6.72083021003554e-07	SLAMF1_F24
529483	cg13537471	-7.38735685280976e-07	SLAMF1_F24
529484	cg10880252	-2.31624538461436e-06	SLAMF1_F24
529485	cg12184012	2.83869521989483e-06	SLAMF1_F24
529486	cg21947961	-2.3531267800647e-06	SLAMF1_F24
529487	cg21945188	3.56555604620957e-06	SLAMF1_F24
529488	cg00500822	2.43756982268935e-06	SLAMF1_F24
529489	cg05374171	4.84099827993503e-07	SLAMF1_F24
529490	cg16495782	2.41605349745746e-06	SLAMF1_F24
529491	cg03002688	-8.76618099049006e-07	SLAMF1_F24
529492	cg02140072	2.23104127179935e-06	SLAMF1_F24
529493	cg02979613	3.2178789170558e-07	SLAMF1_F24
529494	cg19699648	-2.63647951960304e-06	SLAMF1_F24
529495	cg00605408	9.92361702990275e-08	SLAMF1_F24
529496	cg10271935	3.58529298187797e-07	SLAMF1_F24
529497	cg12198639	-3.20474859045373e-07	SLAMF1_F24
529498	cg23297104	1.44959578970043e-07	SLAMF1_F24
529499	cg05804220	-5.66477235105611e-07	SLAMF1_F24
529500	cg06433809	1.65697291021556e-06	SLAMF1_F24
529501	cg07311538	-2.39935692421639e-06	SLAMF1_F24
529502	cg08277444	6.76360225760261e-07	SLAMF1_F24
529503	cg18350497	1.10847120844637e-05	SLAMF1_F24
529504	cg01549663	-1.12636814912329e-06	SLAMF1_F24
529505	cg13126552	1.07229896231978e-06	SLAMF1_F24
529506	cg01710450	-4.08849730554843e-06	SLAMF1_F24
529507	cg05389686	5.45497999630608e-08	SLAMF1_F24
529508	cg12875837	2.55221371207295e-06	SLAMF1_F24
529509	cg14505704	-6.22006704861544e-08	SLAMF1_F24
529510	cg00992055	-5.7705195837023e-06	SLAMF1_F24
529511	cg13172554	2.03395784000751e-06	SLAMF1_F24
529512	cg24653238	-9.03019774791249e-07	SLAMF1_F24
529513	cg17031457	8.32629105245651e-07	SLAMF1_F24
529514	cg27093242	1.49074167036532e-06	SLAMF1_F24
529515	cg03276920	-3.74776399209185e-05	SLAMF1_F24
529516	cg17236365	-1.67858026743195e-06	SLAMF1_F24
529517	cg17102035	-7.83687061237408e-06	SLAMF1_F24
529518	cg12585734	-2.28782501156589e-06	SLAMF1_F24
529519	cg08320059	-1.4059046282345e-07	SLAMF1_F24
529520	cg16463196	1.82620405345408e-06	SLAMF1_F24
529521	cg09181111	2.4000290029816e-06	SLAMF1_F24
529522	cg10308571	-2.4315216802417e-09	SLAMF1_F24
529523	cg25885098	-9.87939840407381e-08	SLAMF1_F24
529524	cg01792406	3.24411403385152e-07	SLAMF1_F24
529525	cg04549333	-2.08653722327644e-07	SLAMF1_F24
529526	cg22082682	-7.00803258632385e-06	SLAMF1_F24
529527	cg08983181	-5.52443832060088e-06	SLAMF1_F24
529528	cg12219768	-2.98887030672273e-06	SLAMF1_F24
529529	cg15578595	1.54470646444806e-06	SLAMF1_F24
529530	cg09751359	6.3372509637819e-06	SLAMF1_F24
529531	cg12945280	2.63125474405771e-06	SLAMF1_F24
529532	cg06723626	1.16255279410539e-06	SLAMF1_F24
529533	cg20459911	4.61450737157201e-06	SLAMF1_F24
529534	cg19995434	2.02612919620806e-06	SLAMF1_F24
529535	cg07251887	-2.54052413629309e-06	SLAMF1_F24
529536	cg17700087	-1.271035470892e-05	SLAMF1_F24
529537	cg09786257	6.52551636194315e-07	SLAMF1_F24
529538	cg13538009	-3.23497383406354e-07	SLAMF1_F24
529539	cg17974577	4.53366790163735e-06	SLAMF1_F24
529540	cg00717259	-1.99221208009528e-06	SLAMF1_F24
529541	cg00887633	6.36940335367234e-06	SLAMF1_F24
529542	cg08514418	-2.74710338391837e-07	SLAMF1_F24
529543	cg18559615	-9.93655490417044e-07	SLAMF1_F24
529544	cg18845950	6.46016492417485e-06	SLAMF1_F24
529545	cg19709862	1.23027636409344e-06	SLAMF1_F24
529546	cg12563184	-2.06524091281102e-06	SLAMF1_F24
529547	cg05499111	1.67534940864765e-05	SLAMF1_F24
529548	cg02720207	-2.1744895550853e-07	SLAMF1_F24
529549	cg11545886	8.44148357391984e-08	SLAMF1_F24
529550	cg17857120	4.1254318788239e-07	SLAMF1_F24
529551	cg24143137	2.95766979294359e-06	SLAMF1_F24
529552	cg08840280	-9.36990319119221e-07	SLAMF1_F24
529553	cg24140686	1.83723769614989e-06	SLAMF1_F24
529554	cg03717961	1.29992159270812e-06	SLAMF1_F24
529555	cg04729415	-1.04996089453165e-06	SLAMF1_F24
529556	cg27557428	8.15674322208418e-07	SLAMF1_F24
529557	cg23239754	-5.48953843675131e-07	SLAMF1_F24
529558	cg02669807	5.19487436441507e-08	SLAMF1_F24
529559	cg11920449	1.83822599365587e-06	SLAMF1_F24
529560	cg17126348	1.47825600556881e-06	SLAMF1_F24
529561	cg01797468	9.67343623943327e-07	SLAMF1_F24
529562	cg24254843	-5.2196390362573e-06	SLAMF1_F24
529563	cg23875264	1.29016430724456e-06	SLAMF1_F24
529564	cg05653482	1.97111608748509e-06	SLAMF1_F24
529565	cg04469998	-5.07389317622953e-06	SLAMF1_F24
529566	cg07790960	-6.48547456710982e-06	SLAMF1_F24
529567	cg19396878	2.30586576313913e-06	SLAMF1_F24
529568	cg22940954	6.39637856763467e-06	SLAMF1_F24
529569	cg17959416	1.29923497370586e-06	SLAMF1_F24
529570	cg15722366	-5.93619187762579e-07	SLAMF1_F24
529571	cg22101147	1.67287284770135e-07	SLAMF1_F24
529572	cg17077046	2.7172980910081e-07	SLAMF1_F24
529573	cg11219588	5.53178838959261e-06	SLAMF1_F24
529574	cg22856222	-9.8951042747823e-07	SLAMF1_F24
529575	cg22502807	-3.88279352661322e-07	SLAMF1_F24
529576	cg25284492	-2.12297720786955e-08	SLAMF1_F24
529577	cg21820394	8.13160474046824e-07	SLAMF1_F24
529578	cg12162340	-6.19746191126267e-06	SLAMF1_F24
529579	cg02172381	-4.06454777053747e-06	SLAMF1_F24
529580	cg23614811	-8.82640834389962e-07	SLAMF1_F24
529581	cg07171687	-2.83955110350986e-07	SLAMF1_F24
529582	cg09647892	-5.60914605466016e-07	SLAMF1_F24
529583	cg10623219	1.44560571248338e-06	SLAMF1_F24
529584	cg17437125	-1.25380825013189e-06	SLAMF1_F24
529585	cg17324869	-5.79978620130287e-06	SLAMF1_F24
529586	cg18830993	5.36745293352364e-06	SLAMF1_F24
529587	cg26213224	-6.06994918105563e-06	SLAMF1_F24
529588	cg07877900	-4.20898002177814e-07	SLAMF1_F24
529589	cg06201514	1.3251249346879e-05	SLAMF1_F24
529590	cg24659646	4.94416828618126e-06	SLAMF1_F24
529591	cg26143453	-6.73421032039062e-07	SLAMF1_F24
529592	cg13031545	-1.38748484598036e-07	SLAMF1_F24
529593	cg16379091	-4.98144435999307e-06	SLAMF1_F24
529594	cg25823979	-2.21614568993076e-07	SLAMF1_F24
529595	cg22041162	2.46621974482043e-06	SLAMF1_F24
529596	cg14418275	7.64993103829565e-07	SLAMF1_F24
529597	cg09860665	1.04589154365139e-06	SLAMF1_F24
529598	cg06627077	-3.19721210296716e-06	SLAMF1_F24
529599	cg17990725	-8.07706382614946e-07	SLAMF1_F24
529600	cg16644143	1.70059714578857e-06	SLAMF1_F24
529601	cg14263924	-7.34161790353613e-07	SLAMF1_F24
529602	cg22438810	-1.4750057099377e-06	SLAMF1_F24
529603	cg00471903	9.02831124781005e-07	SLAMF1_F24
529604	cg01568237	4.60098878713919e-06	SLAMF1_F24
529605	cg07504581	-8.90232319076427e-06	SLAMF1_F24
529606	cg11487919	-1.79148071394441e-07	SLAMF1_F24
529607	cg10047845	8.06956961242772e-07	SLAMF1_F24
529608	cg24471980	1.57240736492043e-06	SLAMF1_F24
529609	cg19731233	1.13018995772321e-06	SLAMF1_F24
529610	cg24159559	-3.65784770438489e-06	SLAMF1_F24
529611	cg16476284	2.8315474181886e-06	SLAMF1_F24
529612	cg14412891	3.80271034961145e-06	SLAMF1_F24
529613	cg26503651	3.91156260518858e-07	SLAMF1_F24
529614	cg08711858	-6.57488060749077e-07	SLAMF1_F24
529615	cg22618094	1.7726162224484e-07	SLAMF1_F24
529616	cg12931839	3.44504240285915e-07	SLAMF1_F24
529617	cg26256901	2.00048394795916e-06	SLAMF1_F24
529618	cg12865939	2.61877545291593e-06	SLAMF1_F24
529619	cg18731398	-1.18262452772408e-05	SLAMF1_F24
529620	cg22671421	-4.73792545322167e-07	SLAMF1_F24
529621	cg09772109	-1.23817989731743e-06	SLAMF1_F24
529622	cg09810169	-2.00624267146843e-06	SLAMF1_F24
529623	cg16295653	-8.85315702935478e-07	SLAMF1_F24
529624	cg16982461	-1.27343682368645e-09	SLAMF1_F24
529625	cg03707218	4.98997978686415e-06	SLAMF1_F24
529626	cg17068283	-1.65010462178165e-06	SLAMF1_F24
529627	cg22245968	4.51336488753963e-06	SLAMF1_F24
529628	cg20918386	-1.0857616568631e-06	SLAMF1_F24
529629	cg02688867	5.51554136205383e-07	SLAMF1_F24
529630	cg26900406	-3.55897867743588e-06	SLAMF1_F24
529631	cg03819089	1.03826612159679e-05	SLAMF1_F24
529632	cg06686742	1.06914543569853e-05	SLAMF1_F24
529633	cg04497368	-4.66448184030011e-07	SLAMF1_F24
529634	cg26286934	-2.30860395836317e-07	SLAMF1_F24
529635	cg16016960	1.76554749762086e-06	SLAMF1_F24
529636	cg21582324	4.3519708976797e-07	SLAMF1_F24
529637	cg00593699	8.11798186244203e-06	SLAMF1_F24
529638	cg18081216	-1.32723085458248e-07	SLAMF1_F24
529639	cg17240233	-1.7435260513289e-06	SLAMF1_F24
529640	cg01192061	3.50127168039678e-06	SLAMF1_F24
529641	cg10937420	-1.57508868983302e-07	SLAMF1_F24
529642	cg18329839	-1.41512284185127e-06	SLAMF1_F24
529643	cg00860570	-3.33544464421211e-07	SLAMF1_F24
529644	cg05840230	7.44168029629123e-07	SLAMF1_F24
529645	cg13476950	1.10184238572325e-05	SLAMF1_F24
529646	cg09375533	-1.73690971158437e-06	SLAMF1_F24
529647	cg13809690	5.35210624684765e-06	SLAMF1_F24
529648	cg04959011	6.28473293277026e-08	SLAMF1_F24
529649	cg17106100	2.86920006798537e-06	SLAMF1_F24
529650	cg19615147	-1.13286806432416e-06	SLAMF1_F24
529651	cg04226062	2.27043927174073e-06	SLAMF1_F24
529652	cg04757661	4.42252905638297e-07	SLAMF1_F24
529653	cg27570892	1.3750156246121e-06	SLAMF1_F24
529654	cg17683948	2.65788925737223e-07	SLAMF1_F24
529655	cg27302054	3.48027899135907e-06	SLAMF1_F24
529656	cg15518622	-1.26207721803684e-07	SLAMF1_F24
529657	cg05915622	5.1238691043737e-06	SLAMF1_F24
529658	cg14678188	-1.3759148881151e-06	SLAMF1_F24
529659	cg12331932	-7.74441508850725e-07	SLAMF1_F24
529660	cg09400607	3.20589574836618e-06	SLAMF1_F24
529661	cg04597432	-1.72018333249834e-06	SLAMF1_F24
529662	cg16524869	1.31711564127294e-06	SLAMF1_F24
529663	cg06841535	2.11529231136261e-07	SLAMF1_F24
529664	cg21622139	-1.22208922739496e-06	SLAMF1_F24
529665	cg25795706	-5.32132048060065e-06	SLAMF1_F24
529666	cg19074748	7.1396541295052e-08	SLAMF1_F24
529667	cg00061792	-6.14288742005777e-07	SLAMF1_F24
529668	cg24933157	-2.92791787054089e-06	SLAMF1_F24
529669	cg23613023	2.17903061996498e-06	SLAMF1_F24
529670	cg22648949	3.32111476605157e-06	SLAMF1_F24
529671	cg20852846	9.7977115461919e-07	SLAMF1_F24
529672	cg24495350	3.75786096137183e-06	SLAMF1_F24
529673	cg20378227	-2.80873941944798e-06	SLAMF1_F24
529674	cg24526843	3.42192279743451e-06	SLAMF1_F24
529675	cg23909802	1.1536622713609e-06	SLAMF1_F24
529676	cg04400521	3.77632680580489e-06	SLAMF1_F24
529677	cg24478191	-6.30984807100441e-06	SLAMF1_F24
529678	cg18550820	-4.15921383500811e-07	SLAMF1_F24
529679	cg05119831	2.66639738587309e-06	SLAMF1_F24
529680	cg03196720	5.14675147509942e-07	SLAMF1_F24
529681	cg15688683	-6.72473668061678e-06	SLAMF1_F24
529682	cg08897637	-1.63130958848127e-06	SLAMF1_F24
529683	cg12005122	-1.71073462773639e-06	SLAMF1_F24
529684	cg25744589	-6.78785525154759e-08	SLAMF1_F24
529685	cg16254997	-1.4077175618363e-07	SLAMF1_F24
529686	cg16776744	-5.0132691166924e-06	SLAMF1_F24
529687	cg01525376	1.52605272477637e-06	SLAMF1_F24
529688	cg08480826	-2.07129569291983e-07	SLAMF1_F24
529689	cg17481855	1.18572530097519e-06	SLAMF1_F24
529690	cg08672677	-1.92693948373954e-06	SLAMF1_F24
529691	cg09037813	1.24562971624482e-06	SLAMF1_F24
529692	cg02919691	-3.10793922216389e-06	SLAMF1_F24
529693	cg09226684	-4.31615608827525e-07	SLAMF1_F24
529694	cg04895445	-1.12114381052722e-05	SLAMF1_F24
529695	cg13772849	-1.82137679499074e-06	SLAMF1_F24
529696	cg27316361	1.43644600263141e-06	SLAMF1_F24
529697	cg24229009	5.59749323933796e-06	SLAMF1_F24
529698	cg11346765	1.25271220093596e-06	SLAMF1_F24
529699	cg19105122	-2.71245614118083e-07	SLAMF1_F24
529700	cg24352757	-6.12805921907021e-07	SLAMF1_F24
529701	cg00463367	4.37118212853619e-06	SLAMF1_F24
529702	cg17863551	3.20446588395355e-07	SLAMF1_F24
529703	cg01871866	2.91109161623853e-06	SLAMF1_F24
529704	cg14346672	-2.00715027995982e-07	SLAMF1_F24
529705	cg23824855	1.27059333433234e-06	SLAMF1_F24
529706	cg14146092	1.15048509266979e-07	SLAMF1_F24
529707	cg26959300	-7.4627628967272e-06	SLAMF1_F24
529708	cg06559967	4.4846926538872e-07	SLAMF1_F24
529709	cg03364727	2.74558839257719e-07	SLAMF1_F24
529710	cg22112825	2.38126544676095e-07	SLAMF1_F24
529711	cg25792389	-1.53712043249578e-06	SLAMF1_F24
529712	cg08077617	1.79090407148384e-06	SLAMF1_F24
529713	cg07001963	3.4032349512983e-06	SLAMF1_F24
529714	cg26681064	-2.4219866844611e-06	SLAMF1_F24
529715	cg18760423	5.95939978346822e-06	SLAMF1_F24
529716	cg10180711	3.79351307324107e-06	SLAMF1_F24
529717	cg27317356	8.18369369755904e-06	SLAMF1_F24
529718	cg01824208	9.80163721421114e-07	SLAMF1_F24
529719	cg13978841	2.88773102657884e-06	SLAMF1_F24
529720	cg20120371	4.75750525013707e-06	SLAMF1_F24
529721	cg11643740	-8.86224048496238e-07	SLAMF1_F24
529722	cg23980340	2.58699122897724e-06	SLAMF1_F24
529723	cg11675383	1.17036482496295e-06	SLAMF1_F24
529724	cg18730865	-2.46038056152451e-06	SLAMF1_F24
529725	cg02819851	-5.51964818423361e-08	SLAMF1_F24
529726	cg14377703	4.26265560734081e-06	SLAMF1_F24
529727	cg05898025	-4.70974756762585e-07	SLAMF1_F24
529728	cg19740458	-6.65416635097069e-07	SLAMF1_F24
529729	cg05968400	-3.00465667454669e-06	SLAMF1_F24
529730	cg13767135	-3.92906789399154e-06	SLAMF1_F24
529731	cg20610022	4.91475395823406e-06	SLAMF1_F24
529732	cg13757832	-4.37693526587579e-07	SLAMF1_F24
529733	cg05865011	1.00553307419991e-05	SLAMF1_F24
529734	cg01733620	2.3161320772225e-06	SLAMF1_F24
529735	cg07732097	1.25530522818482e-06	SLAMF1_F24
529736	cg21074827	1.90788959711108e-07	SLAMF1_F24
529737	cg09011473	-5.49875920060337e-07	SLAMF1_F24
529738	cg08438609	-1.19679469273927e-06	SLAMF1_F24
529739	cg15557486	-1.38875632566108e-07	SLAMF1_F24
529740	cg02987832	4.28958819933898e-07	SLAMF1_F24
529741	cg26669393	-2.38633059327825e-06	SLAMF1_F24
529742	cg00379148	1.14165560933308e-06	SLAMF1_F24
529743	cg16934969	-7.20293268107961e-07	SLAMF1_F24
529744	cg01414934	6.75093479059717e-07	SLAMF1_F24
529745	cg05828119	4.94699255709116e-07	SLAMF1_F24
529746	cg01175279	-2.02935574937364e-07	SLAMF1_F24
529747	cg14193156	2.55961941658339e-06	SLAMF1_F24
529748	cg11785295	1.35861009285486e-08	SLAMF1_F24
529749	cg05509510	-3.41398812821304e-06	SLAMF1_F24
529750	cg03861427	6.51646279048404e-06	SLAMF1_F24
529751	cg10378314	3.23856244988744e-06	SLAMF1_F24
529752	cg08700798	-2.95764950729435e-06	SLAMF1_F24
529753	cg01816891	1.29277639685664e-06	SLAMF1_F24
529754	cg21332277	-7.90214727035058e-06	SLAMF1_F24
529755	cg03348901	5.07165494584345e-08	SLAMF1_F24
529756	cg09990919	-5.19919843051713e-07	SLAMF1_F24
529757	cg21585819	-9.08215587960983e-07	SLAMF1_F24
529758	cg03590387	3.80214098457695e-06	SLAMF1_F24
529759	cg04825775	-9.58233349609732e-07	SLAMF1_F24
529760	cg11975980	1.05119879590245e-05	SLAMF1_F24
529761	cg09873215	8.96342380071179e-07	SLAMF1_F24
529762	cg21252914	-7.76244408220469e-07	SLAMF1_F24
529763	cg11223649	9.57413455602689e-07	SLAMF1_F24
529764	cg12652174	-4.39262303617916e-07	SLAMF1_F24
529765	cg00318034	-9.37592750648128e-07	SLAMF1_F24
529766	cg26337559	-4.73079833973048e-06	SLAMF1_F24
529767	cg16523471	-1.18011220067849e-06	SLAMF1_F24
529768	cg27485731	2.23301665796171e-06	SLAMF1_F24
529769	cg15864310	-3.69104365850462e-06	SLAMF1_F24
529770	cg06490207	-4.70035329290768e-06	SLAMF1_F24
529771	cg08606227	-3.24831854674857e-08	SLAMF1_F24
529772	cg06392126	8.17330554018785e-07	SLAMF1_F24
529773	cg16222840	1.17217418857075e-06	SLAMF1_F24
529774	cg22530462	-9.70591864777e-07	SLAMF1_F24
529775	cg09708216	4.10430327901414e-06	SLAMF1_F24
529776	cg21833157	-3.03160322304026e-06	SLAMF1_F24
529777	cg14167312	2.06782289233958e-06	SLAMF1_F24
529778	cg02617834	-2.38313911442273e-06	SLAMF1_F24
529779	cg13713739	-2.10520650152916e-06	SLAMF1_F24
529780	cg06111577	1.11053988526565e-07	SLAMF1_F24
529781	cg14195016	-1.96347716000807e-06	SLAMF1_F24
529782	cg07001262	1.04279078260835e-06	SLAMF1_F24
529783	cg11750696	1.04657497864657e-06	SLAMF1_F24
529784	cg20332060	6.31276160760645e-08	SLAMF1_F24
529785	cg11818644	-4.82633198834984e-06	SLAMF1_F24
529786	cg05873977	-8.11262770022938e-07	SLAMF1_F24
529787	cg00268322	-2.27899902536672e-06	SLAMF1_F24
529788	cg20784591	1.9732803145554e-06	SLAMF1_F24
529789	cg12832280	-3.21815953546218e-07	SLAMF1_F24
529790	cg08018585	-8.69308636999102e-08	SLAMF1_F24
529791	cg06966817	3.19602056659723e-07	SLAMF1_F24
529792	cg04567445	3.22916932794641e-06	SLAMF1_F24
529793	cg18304766	6.59344517277292e-07	SLAMF1_F24
529794	cg12522049	-3.87097499376345e-07	SLAMF1_F24
529795	cg07583615	-6.54010858640843e-06	SLAMF1_F24
529796	cg15835657	2.45951662336523e-08	SLAMF1_F24
529797	cg08141862	-1.54599366939427e-06	SLAMF1_F24
529798	cg15448990	6.13901838101895e-07	SLAMF1_F24
529799	cg25056811	9.37080575364454e-07	SLAMF1_F24
529800	cg04683436	1.02892383097595e-07	SLAMF1_F24
529801	cg07017842	-1.80179483720499e-06	SLAMF1_F24
529802	cg05865161	-1.22176170177194e-06	SLAMF1_F24
529803	cg00550747	-2.63769365532202e-06	SLAMF1_F24
529804	cg17126250	1.23482466830952e-06	SLAMF1_F24
529805	cg06203126	1.82400502186418e-07	SLAMF1_F24
529806	cg02495646	-1.08976828147919e-06	SLAMF1_F24
529807	cg11750820	4.2504043703975e-06	SLAMF1_F24
529808	cg18502334	1.57946873512982e-08	SLAMF1_F24
529809	cg24884214	-1.01404868720635e-06	SLAMF1_F24
529810	cg09562740	-6.07320015030808e-07	SLAMF1_F24
529811	cg17591474	1.20942964459827e-06	SLAMF1_F24
529812	cg16764008	-9.88521311474551e-07	SLAMF1_F24
529813	cg10741443	-1.64227621473875e-07	SLAMF1_F24
529814	cg13614092	3.2693659708216e-08	SLAMF1_F24
529815	cg27417632	2.53648662871664e-07	SLAMF1_F24
529816	cg11707796	3.28866794422443e-06	SLAMF1_F24
529817	cg12908660	4.65589665474027e-07	SLAMF1_F24
529818	cg10983256	1.42107334563301e-06	SLAMF1_F24
529819	cg22395490	-2.16624275501984e-06	SLAMF1_F24
529820	cg01872947	-6.12698353604982e-06	SLAMF1_F24
529821	cg20835412	-3.70968412400502e-06	SLAMF1_F24
529822	cg03991250	-2.64482000907628e-06	SLAMF1_F24
529823	cg16739194	-6.83250492416284e-06	SLAMF1_F24
529824	cg27184860	-7.48693765268949e-07	SLAMF1_F24
529825	cg08333931	-7.29730589017287e-06	SLAMF1_F24
529826	cg20641794	-3.74685532004253e-07	SLAMF1_F24
529827	cg24725841	8.82332311180361e-08	SLAMF1_F24
529828	cg20185005	5.60994362505564e-07	SLAMF1_F24
529829	cg19049077	-5.06431346418461e-06	SLAMF1_F24
529830	cg14195122	4.21663058633738e-07	SLAMF1_F24
529831	cg26918365	4.40631473418963e-07	SLAMF1_F24
529832	cg18591262	7.59134597405624e-06	SLAMF1_F24
529833	cg23059725	1.97503692588868e-07	SLAMF1_F24
529834	cg20941855	5.71578405371965e-06	SLAMF1_F24
529835	cg19172208	4.09125657456788e-06	SLAMF1_F24
529836	cg14555253	-6.59267868802274e-06	SLAMF1_F24
529837	cg03801030	6.66547990596573e-08	SLAMF1_F24
529838	cg14370216	-5.99715112386146e-07	SLAMF1_F24
529839	cg01045458	6.38514421035617e-06	SLAMF1_F24
529840	cg06112558	-1.29048029929456e-06	SLAMF1_F24
529841	cg17009762	3.22463438258732e-06	SLAMF1_F24
529842	cg06389444	-5.90540665715682e-06	SLAMF1_F24
529843	cg00014986	-4.81681906099345e-08	SLAMF1_F24
529844	cg24366680	-2.35721090122898e-06	SLAMF1_F24
529845	cg26184673	7.19581768639168e-06	SLAMF1_F24
529846	cg24479524	6.02285232436957e-08	SLAMF1_F24
529847	cg17631535	1.21399175214382e-06	SLAMF1_F24
529848	cg17876645	-1.00692140413722e-06	SLAMF1_F24
529849	cg04785587	2.00633689431254e-07	SLAMF1_F24
529850	cg12620893	-8.12081306160534e-07	SLAMF1_F24
529851	cg19160958	5.68365784349605e-07	SLAMF1_F24
529852	cg13442045	6.41590000314945e-08	SLAMF1_F24
529853	cg13208018	2.29837804331834e-07	SLAMF1_F24
529854	cg23362884	3.48249994599959e-06	SLAMF1_F24
529855	cg17353436	-2.43568036336373e-06	SLAMF1_F24
529856	cg13802316	5.15985434906778e-07	SLAMF1_F24
529857	cg06218685	-3.54588505671426e-06	SLAMF1_F24
529858	cg03610869	3.96531289601393e-06	SLAMF1_F24
529859	cg20583930	1.51970625970314e-07	SLAMF1_F24
529860	cg08498848	-5.25358054186873e-07	SLAMF1_F24
529861	cg00355609	-8.82487517520171e-07	SLAMF1_F24
529862	cg27591826	4.4271847930281e-06	SLAMF1_F24
529863	cg22747076	-2.69865614899149e-06	SLAMF1_F24
529864	cg12004575	-2.39519519090431e-06	SLAMF1_F24
529865	cg14556317	6.45251779382342e-06	SLAMF1_F24
529866	cg16988103	9.94433205648368e-06	SLAMF1_F24
529867	cg18387478	1.17382503884213e-06	SLAMF1_F24
529868	cg16872172	-2.35815972727439e-07	SLAMF1_F24
529869	cg11832601	4.31064134178032e-06	SLAMF1_F24
529870	cg16228359	3.61439586249436e-06	SLAMF1_F24
529871	cg26209516	2.86138679387923e-07	SLAMF1_F24
529872	cg06907160	-5.80673484763813e-08	SLAMF1_F24
529873	cg22243812	-9.37491817729626e-07	SLAMF1_F24
529874	cg09893305	-5.08979866120875e-07	SLAMF1_F24
529875	cg22041886	-2.54868652780084e-06	SLAMF1_F24
529876	cg25644323	7.21168305337735e-07	SLAMF1_F24
529877	cg14714252	-2.16728390812994e-06	SLAMF1_F24
529878	ch.22.163059F	6.72115161428389e-07	SLAMF1_F24
529879	cg21440977	3.81170268314304e-06	SLAMF1_F24
529880	cg02438481	6.98057817078955e-06	SLAMF1_F24
529881	cg01930242	5.46726738988898e-07	SLAMF1_F24
529882	cg10309835	-4.64644998130213e-07	SLAMF1_F24
529883	cg03079993	1.60828069399621e-06	SLAMF1_F24
529884	cg16375820	5.2873778806224e-06	SLAMF1_F24
529885	cg13892322	-2.60924347446904e-07	SLAMF1_F24
529886	cg02307415	-2.02117383536147e-06	SLAMF1_F24
529887	cg03796024	1.26256606951147e-06	SLAMF1_F24
529888	cg03679398	-1.93025872712321e-06	SLAMF1_F24
529889	cg08382292	2.04053294296495e-07	SLAMF1_F24
529890	cg17711541	7.15843567491406e-06	SLAMF1_F24
529891	cg02998463	2.36328791257575e-06	SLAMF1_F24
529892	cg02486983	8.13306713079475e-06	SLAMF1_F24
529893	cg18178715	6.25108087790671e-07	SLAMF1_F24
529894	cg14484792	-6.82971957189186e-08	SLAMF1_F24
529895	cg18812909	-7.70331007686019e-07	SLAMF1_F24
529896	cg13092405	7.63382504291235e-06	SLAMF1_F24
529897	cg09895920	3.2614251597587e-06	SLAMF1_F24
529898	cg17702455	8.00974107982547e-07	SLAMF1_F24
529899	cg10631834	-2.35070009066487e-06	SLAMF1_F24
529900	cg19874515	-5.7345905384224e-07	SLAMF1_F24
529901	cg01317029	2.70996165004132e-06	SLAMF1_F24
529902	cg26257526	-7.45725236232437e-06	SLAMF1_F24
529903	cg06395692	8.89345250527655e-07	SLAMF1_F24
529904	cg10750912	-2.01461006670205e-06	SLAMF1_F24
529905	cg08650580	4.08360939599792e-07	SLAMF1_F24
529906	cg10933808	-3.73063859501178e-06	SLAMF1_F24
529907	cg01806713	8.31429477086859e-06	SLAMF1_F24
529908	cg21086145	-1.56387716025227e-06	SLAMF1_F24
529909	cg02298523	-5.20805262264798e-07	SLAMF1_F24
529910	cg06854104	2.88527974188255e-06	SLAMF1_F24
529911	cg21936452	-1.7299562280971e-06	SLAMF1_F24
529912	cg10529804	-6.21644513420613e-07	SLAMF1_F24
529913	cg01622919	-4.21501475230755e-06	SLAMF1_F24
529914	cg20387304	4.1830149071063e-06	SLAMF1_F24
529915	cg18584265	3.12884042216763e-06	SLAMF1_F24
529916	cg09273716	-9.11511919981636e-06	SLAMF1_F24
529917	cg10624665	1.36709380086577e-06	SLAMF1_F24
529918	cg12103951	1.1038384786477e-05	SLAMF1_F24
529919	cg17739287	-1.82902358851187e-10	SLAMF1_F24
529920	cg10664840	-1.48353621612979e-05	SLAMF1_F24
529921	cg22251614	-1.40615948807033e-06	SLAMF1_F24
529922	cg09743950	8.70070144252958e-07	SLAMF1_F24
529923	cg14657421	1.89528669178105e-06	SLAMF1_F24
529924	cg19075436	1.72258976345717e-07	SLAMF1_F24
529925	cg10086654	-7.58616978607226e-07	SLAMF1_F24
529926	cg08236018	1.4892905538578e-06	SLAMF1_F24
529927	cg06191553	2.22108263687849e-06	SLAMF1_F24
529928	cg25857018	-1.80055188403364e-07	SLAMF1_F24
529929	cg23606922	-4.44877483815936e-07	SLAMF1_F24
529930	cg04344584	-2.33039049609646e-06	SLAMF1_F24
529931	cg17107112	-3.28103426354006e-06	SLAMF1_F24
529932	cg16512376	3.83744965488384e-06	SLAMF1_F24
529933	cg10807622	-2.03824609439376e-06	SLAMF1_F24
529934	cg05605011	-1.45650778493343e-07	SLAMF1_F24
529935	cg05641051	1.75610875055289e-06	SLAMF1_F24
529936	cg20074593	-8.96827776597962e-06	SLAMF1_F24
529937	cg09827532	-1.09241379844655e-07	SLAMF1_F24
529938	cg06914123	-2.29967510522123e-06	SLAMF1_F24
529939	cg09275609	5.60240045607089e-07	SLAMF1_F24
529940	cg10537575	1.36818194678455e-07	SLAMF1_F24
529941	cg20592656	2.41543554783533e-07	SLAMF1_F24
529942	cg24585477	-1.51799801617415e-07	SLAMF1_F24
529943	cg07920381	-3.38316549849351e-06	SLAMF1_F24
529944	cg27381387	2.82551797498053e-07	SLAMF1_F24
529945	cg27130665	-4.60217177099656e-07	SLAMF1_F24
529946	cg16487653	6.33927318653278e-07	SLAMF1_F24
529947	cg24359706	-6.52483423030404e-06	SLAMF1_F24
529948	cg11248715	-1.20334870780761e-07	SLAMF1_F24
529949	cg10006828	1.71282526830565e-05	SLAMF1_F24
529950	cg05418930	-1.50759283277767e-07	SLAMF1_F24
529951	cg05304929	1.68745272807509e-06	SLAMF1_F24
529952	cg19882651	5.60568729715975e-07	SLAMF1_F24
529953	cg07268684	-9.38716426223673e-07	SLAMF1_F24
529954	cg04244855	1.9532567407594e-06	SLAMF1_F24
529955	cg20577190	8.18871731518752e-08	SLAMF1_F24
529956	cg20511566	2.84741694266801e-06	SLAMF1_F24
529957	cg05763664	-2.01327933499158e-06	SLAMF1_F24
529958	cg17175421	-7.0806345650273e-06	SLAMF1_F24
529959	cg15879154	1.5257212177988e-06	SLAMF1_F24
529960	cg24806066	-1.61872980660625e-06	SLAMF1_F24
529961	cg18326363	-6.7162601656251e-06	SLAMF1_F24
529962	cg09495645	2.47295540866779e-06	SLAMF1_F24
529963	cg08241916	6.70372993221764e-06	SLAMF1_F24
529964	cg21431729	1.76559680462337e-06	SLAMF1_F24
529965	cg13678939	-4.57940399565267e-08	SLAMF1_F24
529966	cg26093746	2.11862465657264e-06	SLAMF1_F24
529967	cg26147132	-4.40423156676758e-07	SLAMF1_F24
529968	cg16926526	-4.43399508741767e-07	SLAMF1_F24
529969	cg02883332	1.43223412426989e-06	SLAMF1_F24
529970	cg01828111	-2.26052092227752e-06	SLAMF1_F24
529971	cg01583657	1.31463281675856e-06	SLAMF1_F24
529972	cg12428727	-6.69568129001516e-07	SLAMF1_F24
529973	cg10569415	5.98312409708173e-06	SLAMF1_F24
529974	cg09198448	3.88192657551572e-07	SLAMF1_F24
529975	cg04642170	1.93650958937852e-06	SLAMF1_F24
529976	cg05076131	-1.43597307882464e-06	SLAMF1_F24
529977	cg01818662	-1.67095991902549e-07	SLAMF1_F24
529978	cg08178652	5.51670302534091e-06	SLAMF1_F24
529979	cg09392737	4.36343766268258e-06	SLAMF1_F24
529980	cg00535420	-1.03255213317417e-07	SLAMF1_F24
529981	cg27008237	1.78629679834088e-06	SLAMF1_F24
529982	cg13455759	-6.12643991865356e-07	SLAMF1_F24
529983	cg16215084	7.91774665769396e-06	SLAMF1_F24
529984	cg04992665	1.03474396320859e-05	SLAMF1_F24
529985	cg05157200	-1.72874748376064e-06	SLAMF1_F24
529986	cg04069632	2.08113619589616e-06	SLAMF1_F24
529987	cg18251417	7.7802718899016e-07	SLAMF1_F24
529988	cg01168435	6.80534332359458e-07	SLAMF1_F24
529989	cg11369811	6.42072564076596e-07	SLAMF1_F24
529990	cg12330394	2.9457682956922e-06	SLAMF1_F24
529991	cg18971502	-7.66138138348542e-07	SLAMF1_F24
529992	cg25946540	-1.67111042284004e-06	SLAMF1_F24
529993	cg01777565	5.58840683186675e-06	SLAMF1_F24
529994	cg03418150	-2.75572080723865e-07	SLAMF1_F24
529995	cg20935789	5.19152088486623e-06	SLAMF1_F24
529996	cg26327024	1.46339959516633e-06	SLAMF1_F24
529997	cg01704246	-4.79085328321435e-06	SLAMF1_F24
529998	cg00539322	-4.49855947717206e-06	SLAMF1_F24
529999	cg02491276	1.35906155370795e-06	SLAMF1_F24
530000	cg10442251	1.13123318961013e-05	SLAMF1_F24
530001	cg06250757	-4.1887552012567e-06	SLAMF1_F24
530002	cg19652533	-1.48930616570218e-07	SLAMF1_F24
530003	cg09487101	4.1545431113859e-06	SLAMF1_F24
530004	cg12960305	9.35776367859325e-07	SLAMF1_F24
530005	cg05626616	-7.57605547905553e-07	SLAMF1_F24
530006	cg17122213	8.20060854214566e-06	SLAMF1_F24
530007	cg04052546	-2.17160059619173e-06	SLAMF1_F24
530008	cg21455438	-1.22553065554131e-07	SLAMF1_F24
530009	cg04918175	2.66020818752504e-08	SLAMF1_F24
530010	cg10623263	-5.91952642861306e-07	SLAMF1_F24
530011	cg14083372	-5.6538080500554e-07	SLAMF1_F24
530012	cg16153279	6.91704684950381e-06	SLAMF1_F24
530013	cg03159004	-1.5598285429535e-06	SLAMF1_F24
530014	cg27042491	2.49273240369224e-06	SLAMF1_F24
530015	cg05886661	3.59812217458788e-06	SLAMF1_F24
530016	cg22851031	5.64756245423593e-07	SLAMF1_F24
530017	cg20603964	1.57689470675004e-06	SLAMF1_F24
530018	cg10557139	3.80694489424651e-07	SLAMF1_F24
530019	cg05186820	1.49093393042341e-06	SLAMF1_F24
530020	cg02190663	2.99002089872809e-07	SLAMF1_F24
530021	cg11768071	7.22573806230363e-06	SLAMF1_F24
530022	cg21410754	-1.14101384416162e-06	SLAMF1_F24
530023	cg22842854	-2.35954473021897e-06	SLAMF1_F24
530024	cg22160511	2.30725552779516e-06	SLAMF1_F24
530025	cg14936497	1.57223249581291e-06	SLAMF1_F24
530026	cg16674267	-1.45648189459959e-06	SLAMF1_F24
530027	cg27229613	-3.34654127444881e-06	SLAMF1_F24
530028	cg24539170	2.45766791147199e-06	SLAMF1_F24
530029	cg25059165	1.4378593060279e-07	SLAMF1_F24
530030	cg21409829	1.9803576145075e-06	SLAMF1_F24
530031	cg23971500	-1.0218120250743e-06	SLAMF1_F24
530032	cg21104950	2.01744454544283e-06	SLAMF1_F24
530033	cg09387058	-3.83819578894225e-07	SLAMF1_F24
530034	cg19559114	-1.94988550626364e-06	SLAMF1_F24
530035	cg20964588	-4.10572298908933e-06	SLAMF1_F24
530036	cg10348376	-1.34033365065307e-07	SLAMF1_F24
530037	cg19037868	-4.60231623865033e-06	SLAMF1_F24
530038	cg00702057	5.85984945635909e-07	SLAMF1_F24
530039	cg11566131	6.96762083101846e-06	SLAMF1_F24
530040	cg02053807	-5.05637128076851e-06	SLAMF1_F24
530041	cg04129103	-1.06889919812699e-06	SLAMF1_F24
530042	cg15870066	-4.27855739919704e-06	SLAMF1_F24
530043	cg23858502	-5.65706817654364e-06	SLAMF1_F24
530044	cg26662102	3.24010137252643e-06	SLAMF1_F24
530045	cg13411972	-6.15825912740384e-06	SLAMF1_F24
530046	cg03158314	-4.17192008939866e-06	SLAMF1_F24
530047	cg11452391	6.345581997229e-06	SLAMF1_F24
530048	cg23184299	3.18713422753885e-06	SLAMF1_F24
530049	cg18868178	-7.68891369923084e-06	SLAMF1_F24
530050	cg11048792	2.86288118653541e-06	SLAMF1_F24
530051	cg08834099	-4.86474285203064e-06	SLAMF1_F24
530052	cg02048377	3.42204630808811e-06	SLAMF1_F24
530053	cg02418442	1.63085379323473e-06	SLAMF1_F24
530054	cg27283450	-3.63515546474139e-08	SLAMF1_F24
530055	cg27081603	-1.75697124186272e-07	SLAMF1_F24
530056	cg12858593	1.60739445078178e-06	SLAMF1_F24
530057	cg01369381	7.19023363241514e-07	SLAMF1_F24
530058	cg13675393	8.257710620907e-07	SLAMF1_F24
530059	cg02212173	-2.06040859355784e-06	SLAMF1_F24
530060	cg03284175	-5.35133681284516e-07	SLAMF1_F24
530061	cg01058022	-4.35208150295483e-07	SLAMF1_F24
530062	cg07324245	8.4036437009673e-06	SLAMF1_F24
530063	cg00937817	1.75964973524973e-06	SLAMF1_F24
530064	cg08546690	-2.28620349087572e-06	SLAMF1_F24
530065	cg20054085	-1.05824185860439e-06	SLAMF1_F24
530066	cg11902777	-9.17291507858818e-07	SLAMF1_F24
530067	cg21019063	5.50452468182757e-08	SLAMF1_F24
530068	cg19607906	3.44794159650498e-06	SLAMF1_F24
530069	cg22834126	1.3520954770945e-07	SLAMF1_F24
530070	cg08569460	1.35941452639195e-07	SLAMF1_F24
530071	cg09806943	1.87798912351719e-07	SLAMF1_F24
530072	cg04463719	7.20865960552507e-06	SLAMF1_F24
530073	cg24837355	5.32066975573378e-06	SLAMF1_F24
530074	cg05014601	2.07124758047371e-06	SLAMF1_F24
530075	cg06698527	2.50196282440305e-06	SLAMF1_F24
530076	cg19980214	8.78740701509502e-07	SLAMF1_F24
530077	cg22279106	-3.78238924706291e-06	SLAMF1_F24
530078	cg14375529	2.58333828365566e-06	SLAMF1_F24
530079	cg18107789	1.55665103255356e-06	SLAMF1_F24
530080	cg21512174	3.18544818217703e-06	SLAMF1_F24
530081	cg05701172	-2.4705045913987e-06	SLAMF1_F24
530082	cg07785144	-2.4497742920566e-06	SLAMF1_F24
530083	cg04380791	-8.39224934030605e-07	SLAMF1_F24
530084	cg18286127	1.13103819303155e-07	SLAMF1_F24
530085	cg05549304	-7.70132823445817e-07	SLAMF1_F24
530086	cg20889395	5.15552359415661e-06	SLAMF1_F24
530087	cg10768682	-2.96415543340199e-09	SLAMF1_F24
530088	cg08804555	1.85383706655181e-06	SLAMF1_F24
530089	cg21880213	4.63632148281845e-06	SLAMF1_F24
530090	cg10700934	6.41296063955079e-07	SLAMF1_F24
530091	cg01386835	-4.39783679540349e-06	SLAMF1_F24
530092	cg18629514	1.89668355105883e-06	SLAMF1_F24
530093	cg12448934	9.06054167503822e-08	SLAMF1_F24
530094	cg08530578	-5.19275054573206e-07	SLAMF1_F24
530095	cg01136922	-3.92336008497263e-07	SLAMF1_F24
530096	cg08337184	1.84856684436073e-06	SLAMF1_F24
530097	cg24077588	7.17933024162271e-07	SLAMF1_F24
530098	cg22766145	-1.37043630031331e-06	SLAMF1_F24
530099	cg06501407	1.47576510961856e-06	SLAMF1_F24
530100	cg18612175	9.75156140385919e-07	SLAMF1_F24
530101	cg21025522	4.22902790551892e-06	SLAMF1_F24
530102	cg25877317	-9.52146273795402e-07	SLAMF1_F24
530103	cg16722686	-8.86817453212879e-07	SLAMF1_F24
530104	cg09801375	-4.0657350227246e-07	SLAMF1_F24
530105	cg18748617	-4.6499392928124e-07	SLAMF1_F24
530106	cg21428095	1.51343666292149e-07	SLAMF1_F24
530107	cg13876853	1.48236315521082e-06	SLAMF1_F24
530108	cg09193896	5.60475440966707e-06	SLAMF1_F24
530109	cg24239780	-1.63402688048375e-06	SLAMF1_F24
530110	cg02196379	-1.38140496175301e-05	SLAMF1_F24
530111	cg08051523	-5.54789600919435e-07	SLAMF1_F24
530112	cg01880096	-9.05045551800106e-08	SLAMF1_F24
530113	cg25754772	1.10657911036112e-06	SLAMF1_F24
530114	cg08912129	9.31842419260852e-08	SLAMF1_F24
530115	cg05469926	7.67095695310493e-06	SLAMF1_F24
530116	cg14927218	-4.50168378011799e-06	SLAMF1_F24
530117	cg13715127	-5.21203033906151e-07	SLAMF1_F24
530118	cg20594126	3.49490451064042e-06	SLAMF1_F24
530119	cg07584150	-9.78285843994233e-06	SLAMF1_F24
530120	cg00640324	-6.53428714773047e-08	SLAMF1_F24
530121	cg04516932	-2.07635931271253e-07	SLAMF1_F24
530122	cg23052267	3.29946115256321e-06	SLAMF1_F24
530123	cg17021880	-9.71221934875511e-07	SLAMF1_F24
530124	cg27599091	2.52054064259669e-06	SLAMF1_F24
530125	cg18120825	-1.32270308985301e-06	SLAMF1_F24
530126	cg12475507	3.67719114988669e-06	SLAMF1_F24
530127	cg11878368	4.90033626515259e-06	SLAMF1_F24
530128	cg03585795	6.29057330032366e-06	SLAMF1_F24
530129	cg27080119	-2.07618490262352e-07	SLAMF1_F24
530130	cg02920383	-5.5107880075068e-08	SLAMF1_F24
530131	cg17045389	5.6205402693822e-07	SLAMF1_F24
530132	cg18285544	-2.69904050725437e-07	SLAMF1_F24
530133	cg04080994	-9.48224754037686e-07	SLAMF1_F24
530134	cg26465955	1.04034354637429e-06	SLAMF1_F24
530135	cg03543533	4.22831718021405e-07	SLAMF1_F24
530136	cg15924686	-7.18077238799944e-06	SLAMF1_F24
530137	cg20549290	1.02360923327627e-05	SLAMF1_F24
530138	cg10430284	3.59321492838603e-06	SLAMF1_F24
530139	cg26147280	5.17107045301326e-07	SLAMF1_F24
530140	cg12438066	3.48289008027372e-06	SLAMF1_F24
530141	cg07617246	-1.08014572594654e-06	SLAMF1_F24
530142	cg01518138	-2.84179246280918e-06	SLAMF1_F24
530143	cg09907082	-8.79267171495623e-07	SLAMF1_F24
530144	cg06721294	-8.38820505213432e-06	SLAMF1_F24
530145	cg17591515	-4.56096550228629e-06	SLAMF1_F24
530146	cg16394987	4.54210311846398e-06	SLAMF1_F24
530147	cg15028514	2.69830650803855e-06	SLAMF1_F24
530148	cg10801670	1.93936004169752e-06	SLAMF1_F24
530149	cg15773482	-2.25722067636073e-07	SLAMF1_F24
530150	cg20433996	3.31012712164709e-06	SLAMF1_F24
530151	cg27469154	5.19908626466857e-07	SLAMF1_F24
530152	cg00198586	7.87647030247994e-07	SLAMF1_F24
530153	cg20303860	-7.79600009429374e-07	SLAMF1_F24
530154	cg05635287	-1.2180456563368e-06	SLAMF1_F24
530155	cg00620464	3.47865558500065e-06	SLAMF1_F24
530156	cg18772399	-5.36669053567735e-07	SLAMF1_F24
530157	cg05006045	3.16753776984033e-06	SLAMF1_F24
530158	cg24211619	4.93502843737105e-06	SLAMF1_F24
530159	cg16397563	-1.1668224192309e-05	SLAMF1_F24
530160	cg06394082	-4.65481524429084e-06	SLAMF1_F24
530161	cg04560979	2.41843787449162e-07	SLAMF1_F24
530162	cg27542399	-7.22230044258932e-07	SLAMF1_F24
530163	cg10163299	8.35091532757904e-06	SLAMF1_F24
530164	cg16884552	1.93890110757876e-06	SLAMF1_F24
530165	cg13607555	5.73664346065754e-07	SLAMF1_F24
530166	cg16491734	7.81291369152514e-07	SLAMF1_F24
530167	cg17928571	-3.04176433016238e-06	SLAMF1_F24
530168	cg12290875	4.99396435122053e-07	SLAMF1_F24
530169	cg22389491	4.45670904109124e-07	SLAMF1_F24
530170	cg27046862	-8.82458292999766e-07	SLAMF1_F24
530171	cg00335715	-1.60073876403113e-06	SLAMF1_F24
530172	cg05741611	-1.08556990529149e-06	SLAMF1_F24
530173	cg02898019	3.9908006535256e-06	SLAMF1_F24
530174	cg19915111	3.59929150744134e-06	SLAMF1_F24
530175	cg20842253	-1.50039093279901e-06	SLAMF1_F24
530176	cg13141281	4.92726854732968e-06	SLAMF1_F24
530177	cg19277401	2.84825879357511e-06	SLAMF1_F24
530178	cg26326633	-9.05081608396346e-07	SLAMF1_F24
530179	cg15886873	-2.36631020139096e-06	SLAMF1_F24
530180	cg10128548	1.00550148324169e-06	SLAMF1_F24
530181	cg20587779	1.22551572943668e-06	SLAMF1_F24
530182	cg18814227	4.37457949689291e-06	SLAMF1_F24
530183	cg18481587	2.21082863621068e-06	SLAMF1_F24
530184	cg03851645	-1.06346305380674e-07	SLAMF1_F24
530185	cg02187630	5.66848713548243e-07	SLAMF1_F24
530186	cg00564870	-1.88931621557241e-06	SLAMF1_F24
530187	cg21889703	-1.27956200114174e-06	SLAMF1_F24
530188	cg17042326	8.97018628262305e-06	SLAMF1_F24
530189	cg14559259	3.46777530914822e-07	SLAMF1_F24
530190	cg09657097	-3.2069083099438e-07	SLAMF1_F24
530191	cg19634138	9.32336294101671e-07	SLAMF1_F24
530192	cg00199519	-1.70858144863108e-08	SLAMF1_F24
530193	cg06342969	-9.07527047146906e-08	SLAMF1_F24
530194	cg16722561	2.31604835551566e-06	SLAMF1_F24
530195	cg16746620	6.83553173073382e-06	SLAMF1_F24
530196	cg01110620	-4.17757564983172e-07	SLAMF1_F24
530197	cg17457687	3.23908004198372e-07	SLAMF1_F24
530198	cg25630545	2.33421769396367e-06	SLAMF1_F24
530199	cg27354113	-1.88289361951175e-07	SLAMF1_F24
530200	cg07527105	-7.47776166699736e-06	SLAMF1_F24
530201	cg19891167	-1.36179017224818e-06	SLAMF1_F24
530202	cg20142213	5.65833904572478e-06	SLAMF1_F24
530203	cg08050006	2.63559332866473e-06	SLAMF1_F24
530204	cg14163755	-2.51769212257878e-07	SLAMF1_F24
530205	cg06025920	1.29653531106153e-06	SLAMF1_F24
530206	cg17655301	6.05174886028896e-06	SLAMF1_F24
530207	cg04436469	1.2828954992688e-06	SLAMF1_F24
530208	cg01219811	-6.29877848344713e-09	SLAMF1_F24
530209	cg24613644	8.13911191464804e-06	SLAMF1_F24
530210	cg15463396	8.16376855058347e-07	SLAMF1_F24
530211	cg14241894	-3.52148925684655e-06	SLAMF1_F24
530212	cg07922843	3.8909055882824e-06	SLAMF1_F24
530213	cg19303619	-7.54145479141162e-07	SLAMF1_F24
530214	cg00586932	-1.93937382360641e-06	SLAMF1_F24
530215	cg10862960	7.78180731401299e-06	SLAMF1_F24
530216	cg09316607	7.89414434214923e-07	SLAMF1_F24
530217	cg22040627	-1.0153618979035e-06	SLAMF1_F24
530218	cg06361543	-3.3399733986546e-06	SLAMF1_F24
530219	cg03976842	-1.62076609549959e-06	SLAMF1_F24
530220	cg21968530	-4.22174701886366e-06	SLAMF1_F24
530221	cg23116684	-3.45742008607917e-07	SLAMF1_F24
530222	cg22015030	-1.05739396936893e-06	SLAMF1_F24
530223	cg07839513	4.21489610330041e-07	SLAMF1_F24
530224	cg09076650	-1.94785932388489e-05	SLAMF1_F24
530225	cg05538950	4.41930790120313e-06	SLAMF1_F24
530226	cg13688008	5.85165348198552e-06	SLAMF1_F24
530227	cg18604947	-4.32891541475371e-06	SLAMF1_F24
530228	cg08095522	-5.90967660981047e-06	SLAMF1_F24
530229	cg07530264	-3.07581032155063e-07	SLAMF1_F24
530230	cg08955878	-3.05617195191317e-06	SLAMF1_F24
530231	cg00189906	-1.68520480919256e-06	SLAMF1_F24
530232	cg17463527	-1.99370767483033e-07	SLAMF1_F24
530233	cg14612945	8.1656080207986e-07	SLAMF1_F24
530234	cg08122018	1.51489630321673e-06	SLAMF1_F24
530235	cg07848404	-4.97333235537187e-06	SLAMF1_F24
530236	cg00080188	-2.60510817126004e-06	SLAMF1_F24
530237	cg14131313	-6.71305787937036e-06	SLAMF1_F24
530238	cg19267144	-1.42779517584233e-06	SLAMF1_F24
530239	cg01324828	1.45855732797461e-06	SLAMF1_F24
530240	cg17216430	-3.7898387876743e-06	SLAMF1_F24
530241	cg22343640	-5.90100416291553e-07	SLAMF1_F24
530242	cg10031873	-9.50775994681305e-07	SLAMF1_F24
530243	cg26846391	-4.84690566889304e-06	SLAMF1_F24
530244	cg03716738	3.14412052777383e-06	SLAMF1_F24
530245	cg17359227	3.13658914444245e-06	SLAMF1_F24
530246	cg23526712	-3.19850833851109e-07	SLAMF1_F24
530247	cg00573529	1.51945939019122e-06	SLAMF1_F24
530248	cg26167186	2.93550606709362e-06	SLAMF1_F24
530249	cg15053769	-4.28939778209812e-07	SLAMF1_F24
530250	cg10921006	-3.24352787805896e-06	SLAMF1_F24
530251	cg05843874	-6.39815680180003e-07	SLAMF1_F24
530252	cg05472059	2.01071513184134e-06	SLAMF1_F24
530253	cg24319545	2.46131319981677e-07	SLAMF1_F24
530254	cg12953669	-2.31291167536207e-06	SLAMF1_F24
530255	cg23211176	1.37590683822154e-06	SLAMF1_F24
530256	cg00443133	3.70930376482217e-06	SLAMF1_F24
530257	cg01845583	-3.68394092056089e-06	SLAMF1_F24
530258	cg00242526	-2.98911572111957e-06	SLAMF1_F24
530259	cg01073465	-8.23308447633692e-07	SLAMF1_F24
530260	cg09950920	-1.3850688572107e-06	SLAMF1_F24
530261	cg01156392	-2.7103967772833e-08	SLAMF1_F24
530262	cg11040546	-1.41701491824133e-06	SLAMF1_F24
530263	cg00937758	3.91823122420461e-06	SLAMF1_F24
530264	cg11691164	9.17978672258617e-07	SLAMF1_F24
530265	cg08025177	1.90190559315959e-06	SLAMF1_F24
530266	cg06383915	-7.48494246533763e-06	SLAMF1_F24
530267	cg18915170	5.66916878141589e-06	SLAMF1_F24
530268	cg16140714	1.00828761037164e-05	SLAMF1_F24
530269	cg09642369	3.11698854587974e-07	SLAMF1_F24
530270	cg23882131	-9.03312346665336e-07	SLAMF1_F24
530271	cg19942266	-1.67215331276031e-06	SLAMF1_F24
530272	cg26764421	-6.60706682895629e-07	SLAMF1_F24
530273	cg00320938	-1.5943085910615e-06	SLAMF1_F24
530274	cg24604172	2.18350146621603e-08	SLAMF1_F24
530275	cg22003469	4.13601399234078e-07	SLAMF1_F24
530276	cg09416934	-1.34755157106355e-06	SLAMF1_F24
530277	cg05642190	2.25701220258359e-06	SLAMF1_F24
530278	cg21412314	3.80417357855894e-06	SLAMF1_F24
530279	cg15102118	6.30151009394535e-09	SLAMF1_F24
530280	cg06667178	1.34034982563775e-06	SLAMF1_F24
530281	cg27603055	-1.5355598567908e-06	SLAMF1_F24
530282	cg26492771	-3.35883903802248e-06	SLAMF1_F24
530283	cg27001079	-1.86394333824279e-08	SLAMF1_F24
530284	cg20661154	2.46064520433592e-06	SLAMF1_F24
530285	cg06666175	1.58561119794569e-06	SLAMF1_F24
530286	cg08216050	-5.72001478118582e-07	SLAMF1_F24
530287	cg00964055	-2.0887647110249e-07	SLAMF1_F24
530288	cg08821600	2.18784708926104e-06	SLAMF1_F24
530289	cg16263943	-4.21188404610415e-07	SLAMF1_F24
530290	cg09871260	-2.6798528792442e-07	SLAMF1_F24
530291	cg25148674	1.73143635128973e-06	SLAMF1_F24
530292	cg04444959	-6.62614104647301e-07	SLAMF1_F24
530293	cg02577881	2.73831217649604e-06	SLAMF1_F24
530294	cg13247468	-7.85603068625883e-06	SLAMF1_F24
530295	cg12983550	6.88036397942566e-06	SLAMF1_F24
530296	cg01275986	2.97288629394121e-06	SLAMF1_F24
530297	cg07081010	1.87365657352815e-06	SLAMF1_F24
530298	cg03875093	-1.37654150688213e-06	SLAMF1_F24
530299	cg13105110	3.57444805103208e-06	SLAMF1_F24
530300	cg00110578	-1.41014855766518e-07	SLAMF1_F24
530301	cg01744215	-3.23288759948182e-08	SLAMF1_F24
530302	cg02725269	1.03185903785784e-05	SLAMF1_F24
530303	cg03686237	3.47753252045556e-07	SLAMF1_F24
530304	cg06484622	-2.8397094173448e-06	SLAMF1_F24
530305	cg01266689	3.77259412409495e-07	SLAMF1_F24
530306	cg18790646	-3.76852146797484e-06	SLAMF1_F24
530307	cg11488960	2.76365547799704e-06	SLAMF1_F24
530308	cg19874314	2.10865776364077e-06	SLAMF1_F24
530309	cg20202132	2.50698056166691e-06	SLAMF1_F24
530310	cg17976697	7.98821570042442e-07	SLAMF1_F24
530311	cg22171820	1.99665036100693e-06	SLAMF1_F24
530312	cg05906740	-1.54140732861406e-07	SLAMF1_F24
530313	cg14760482	3.17400424692303e-06	SLAMF1_F24
530314	cg07288631	-5.87310974975004e-07	SLAMF1_F24
530315	cg16922900	-9.95038165061105e-07	SLAMF1_F24
530316	cg13148340	-1.11681982189452e-06	SLAMF1_F24
530317	cg23029715	-1.61977514552692e-06	SLAMF1_F24
530318	cg00185634	5.61572155799089e-09	SLAMF1_F24
530319	cg09489646	-2.83576231725667e-07	SLAMF1_F24
530320	cg14696996	5.00041898798626e-06	SLAMF1_F24
530321	cg16195770	2.47039148375342e-06	SLAMF1_F24
530322	cg14980983	1.4928760852831e-06	SLAMF1_F24
530323	cg14178436	-2.0875664601385e-06	SLAMF1_F24
530324	cg05067406	-5.71201549473952e-06	SLAMF1_F24
530325	cg04240525	8.46583288476322e-07	SLAMF1_F24
530326	cg20933651	-5.78747014112625e-06	SLAMF1_F24
530327	cg06671087	4.7644810481608e-06	SLAMF1_F24
530328	cg22230141	-5.17341305269775e-07	SLAMF1_F24
530329	cg09503522	-6.99067417027052e-07	SLAMF1_F24
530330	cg07283463	-2.44294628654164e-08	SLAMF1_F24
530331	cg20691648	2.63118301258037e-06	SLAMF1_F24
530332	cg22369252	-1.97167536963275e-07	SLAMF1_F24
530333	cg03779117	5.41148185107519e-06	SLAMF1_F24
530334	cg15298545	5.22747054684834e-06	SLAMF1_F24
530335	cg16151671	-1.68069209004807e-06	SLAMF1_F24
530336	cg20075319	1.9132757312816e-06	SLAMF1_F24
530337	cg24066198	4.21786491045805e-07	SLAMF1_F24
530338	cg01648788	-4.18527692253794e-07	SLAMF1_F24
530339	cg25786652	5.10470160481647e-07	SLAMF1_F24
530340	cg26657235	-1.37870350077779e-06	SLAMF1_F24
530341	cg02495149	-6.20625654939982e-06	SLAMF1_F24
530342	cg14466506	-2.55562596545196e-07	SLAMF1_F24
530343	cg14707803	2.51217718503188e-08	SLAMF1_F24
530344	cg26795923	-1.42740928987881e-07	SLAMF1_F24
530345	cg24595611	-1.58285362190246e-06	SLAMF1_F24
530346	cg06893379	-3.6768308808061e-06	SLAMF1_F24
530347	cg03361664	-6.63388510052013e-06	SLAMF1_F24
530348	cg00683996	-2.35872486896585e-07	SLAMF1_F24
530349	cg01525976	-7.51143952476834e-07	SLAMF1_F24
530350	cg17692879	1.53544309385437e-05	SLAMF1_F24
530351	cg14159901	-5.9093451286987e-07	SLAMF1_F24
530352	cg12387604	-3.00368089143439e-06	SLAMF1_F24
530353	cg10570745	5.38842461052347e-07	SLAMF1_F24
530354	cg09385414	-1.8031486468846e-06	SLAMF1_F24
530355	cg03057906	-2.15389447687031e-06	SLAMF1_F24
530356	cg25695232	-6.9349426669668e-06	SLAMF1_F24
530357	cg22613410	4.74782043850907e-06	SLAMF1_F24
530358	cg01431140	-1.73143660935439e-06	SLAMF1_F24
530359	cg03729439	2.08624945346081e-06	SLAMF1_F24
530360	cg04847649	-1.2088251348897e-06	SLAMF1_F24
530361	cg01541645	-1.21525685220199e-06	SLAMF1_F24
530362	cg12106552	-6.47530426667781e-07	SLAMF1_F24
530363	cg24362926	4.36227478166072e-07	SLAMF1_F24
530364	cg00370608	-5.9627973270617e-06	SLAMF1_F24
530365	cg05932198	1.21136218426718e-06	SLAMF1_F24
530366	cg14397394	-5.03176514814331e-07	SLAMF1_F24
530367	cg08337927	3.67312532253659e-06	SLAMF1_F24
530368	cg10197869	3.68076590503569e-07	SLAMF1_F24
530369	cg07882838	-1.04380399937761e-05	SLAMF1_F24
530370	cg25206565	-5.96991584138045e-06	SLAMF1_F24
530371	cg14791029	-2.6919365375713e-06	SLAMF1_F24
530372	cg09701880	4.4242192142129e-07	SLAMF1_F24
530373	cg06996739	-1.4253922614848e-06	SLAMF1_F24
530374	cg00045785	4.40188442628399e-07	SLAMF1_F24
530375	cg18120303	4.13455739235106e-06	SLAMF1_F24
530376	cg12831983	-3.71384955589962e-06	SLAMF1_F24
530377	cg23714722	1.51484799657726e-05	SLAMF1_F24
530378	cg15859135	-1.67991112542567e-06	SLAMF1_F24
530379	cg12037815	-1.14781854883889e-06	SLAMF1_F24
530380	cg01262045	6.34944816110338e-06	SLAMF1_F24
530381	cg20774646	7.0305457617322e-07	SLAMF1_F24
530382	cg22626169	2.59726813317861e-06	SLAMF1_F24
530383	cg10107298	-1.95325498152937e-07	SLAMF1_F24
530384	cg17720910	7.77153711460893e-07	SLAMF1_F24
530385	cg04352587	-4.04477168148364e-07	SLAMF1_F24
530386	cg17261615	-1.56122563129843e-07	SLAMF1_F24
530387	cg26395348	1.81089848191043e-06	SLAMF1_F24
530388	cg15999098	3.07270576724521e-06	SLAMF1_F24
530389	cg05766708	-4.27094402311737e-06	SLAMF1_F24
530390	cg03904212	-9.11431348030522e-09	SLAMF1_F24
530391	cg07284034	-4.14653977335469e-07	SLAMF1_F24
530392	cg06719479	1.33668938150194e-07	SLAMF1_F24
530393	cg00361978	1.18846558065728e-07	SLAMF1_F24
530394	cg23353267	1.28429381748132e-06	SLAMF1_F24
530395	cg17200577	-5.38868618514666e-06	SLAMF1_F24
530396	cg14174116	-3.79886891221546e-06	SLAMF1_F24
530397	cg24468830	2.09136342900875e-06	SLAMF1_F24
530398	cg19803984	3.26706311906619e-06	SLAMF1_F24
530399	cg19353326	1.18969351118198e-06	SLAMF1_F24
530400	cg26697117	-2.27180870475788e-06	SLAMF1_F24
530401	cg25094569	9.34919973061759e-07	SLAMF1_F24
530402	cg02578007	-5.42442867030784e-06	SLAMF1_F24
530403	cg00442670	3.36991673856641e-06	SLAMF1_F24
530404	cg16569687	-3.90624489704854e-06	SLAMF1_F24
530405	cg14213842	1.15549738735931e-06	SLAMF1_F24
530406	cg13628636	-4.72702141064518e-07	SLAMF1_F24
530407	cg26756050	2.34020728757423e-07	SLAMF1_F24
530408	cg06147895	-1.50367697252797e-07	SLAMF1_F24
530409	cg05283542	-1.94549954101514e-06	SLAMF1_F24
530410	cg08015755	-8.29191452148459e-09	SLAMF1_F24
530411	cg11534441	2.46367296929407e-06	SLAMF1_F24
530412	cg22428762	1.02611599164164e-07	SLAMF1_F24
530413	cg15853749	-6.31591701993495e-06	SLAMF1_F24
530414	cg16494465	-1.47890009705139e-06	SLAMF1_F24
530415	cg07201686	1.36799338632279e-06	SLAMF1_F24
530416	cg11369301	-4.14005503159938e-07	SLAMF1_F24
530417	cg25602892	-2.06311587146546e-06	SLAMF1_F24
530418	cg18105667	3.68221340644065e-06	SLAMF1_F24
530419	cg05941682	-3.2098699956964e-06	SLAMF1_F24
530420	cg08177288	-2.06914082082671e-06	SLAMF1_F24
530421	cg15288149	-2.15218461335531e-06	SLAMF1_F24
530422	cg07101432	8.39590885510097e-06	SLAMF1_F24
530423	cg09145546	-3.25311134171077e-06	SLAMF1_F24
530424	cg07414162	2.51947448595771e-06	SLAMF1_F24
530425	cg00553610	7.39382607394191e-07	SLAMF1_F24
530426	cg05357835	3.05929533694396e-06	SLAMF1_F24
530427	cg05438719	-1.69854119392984e-06	SLAMF1_F24
530428	cg16499834	-1.12634119225712e-05	SLAMF1_F24
530429	cg24538512	5.96946261112889e-06	SLAMF1_F24
530430	cg12918963	-1.89275851849332e-06	SLAMF1_F24
530431	cg02004275	9.73385487399664e-07	SLAMF1_F24
530432	cg13219108	4.81973808650632e-07	SLAMF1_F24
530433	cg27236377	-4.90250346952816e-07	SLAMF1_F24
530434	cg07855572	-2.81423610085781e-06	SLAMF1_F24
530435	cg22510999	2.68486416973872e-06	SLAMF1_F24
530436	cg19558049	-2.40973395677699e-07	SLAMF1_F24
530437	cg01047938	1.35855296156979e-06	SLAMF1_F24
530438	cg01663505	4.18531976368571e-07	SLAMF1_F24
530439	cg12063918	-3.40136553178817e-07	SLAMF1_F24
530440	cg15540623	-3.04068017105084e-06	SLAMF1_F24
530441	cg03469682	-8.55024563210239e-07	SLAMF1_F24
530442	cg05709810	-5.25191548466406e-07	SLAMF1_F24
530443	cg01360720	1.91504029305184e-06	SLAMF1_F24
530444	cg18012811	-2.0109834536624e-07	SLAMF1_F24
530445	cg11582100	-8.96460971539782e-08	SLAMF1_F24
530446	cg27477205	-6.53411508479357e-07	SLAMF1_F24
530447	cg27025079	5.47587005724302e-06	SLAMF1_F24
530448	cg14644117	-5.11643300361032e-06	SLAMF1_F24
530449	cg10144425	5.48889870057703e-08	SLAMF1_F24
530450	cg26795012	-8.23728674146132e-08	SLAMF1_F24
530451	cg17452365	1.92645467829274e-06	SLAMF1_F24
530452	cg26266824	5.40142908440499e-06	SLAMF1_F24
530453	cg16374080	-2.86430380886248e-06	SLAMF1_F24
530454	cg17125267	1.04538164473017e-07	SLAMF1_F24
530455	cg11499699	-2.47826544138838e-06	SLAMF1_F24
530456	cg04609350	2.08971008443849e-06	SLAMF1_F24
530457	cg02912326	-2.29278112757141e-07	SLAMF1_F24
530458	cg01023755	2.93425038287166e-06	SLAMF1_F24
530459	cg27249212	-4.18040582813735e-07	SLAMF1_F24
530460	cg00958412	-3.50620213782134e-10	SLAMF1_F24
530461	cg25064458	-1.94118846169851e-06	SLAMF1_F24
530462	cg05152213	4.8008614058932e-06	SLAMF1_F24
530463	cg08896901	1.66967978854348e-05	SLAMF1_F24
530464	cg11203616	-1.03684259178675e-06	SLAMF1_F24
530465	cg17025620	-8.0329316585108e-07	SLAMF1_F24
530466	cg22044892	-3.41582866185686e-06	SLAMF1_F24
530467	cg04782738	5.75843268276366e-07	SLAMF1_F24
530468	cg13216999	-6.99388119007961e-07	SLAMF1_F24
530469	cg05726002	2.1935457333492e-06	SLAMF1_F24
530470	cg14601053	-3.97955858282428e-07	SLAMF1_F24
530471	cg02569778	6.26280968929736e-07	SLAMF1_F24
530472	cg17268111	-6.28551489128809e-07	SLAMF1_F24
530473	cg05792884	2.1551320686567e-06	SLAMF1_F24
530474	cg22847086	-3.9824717322521e-06	SLAMF1_F24
530475	cg26132071	-3.89122309714544e-07	SLAMF1_F24
530476	cg15922705	1.47540188779244e-06	SLAMF1_F24
530477	cg16753420	-2.72297591294278e-07	SLAMF1_F24
530478	cg22109643	3.15081111837099e-06	SLAMF1_F24
530479	cg08976749	-1.63424637337819e-07	SLAMF1_F24
530480	cg04143348	-4.94163194233444e-06	SLAMF1_F24
530481	cg02890352	-6.33505962742033e-07	SLAMF1_F24
530482	cg01568707	-8.40639557383502e-06	SLAMF1_F24
530483	cg13299074	3.14306221817562e-08	SLAMF1_F24
530484	cg21010642	1.51669298238249e-06	SLAMF1_F24
530485	cg10085651	-1.75473590908975e-06	SLAMF1_F24
530486	cg00634769	1.14785166501777e-06	SLAMF1_F24
530487	cg09801582	-3.43107368371009e-07	SLAMF1_F24
530488	cg01879870	-1.81808471570062e-07	SLAMF1_F24
530489	cg04526737	5.08460348071561e-07	SLAMF1_F24
530490	cg09151583	1.72063848205574e-06	SLAMF1_F24
530491	cg12030788	2.96388336545022e-06	SLAMF1_F24
530492	cg17225267	-1.47479218897851e-06	SLAMF1_F24
530493	cg13135637	2.68343448491767e-06	SLAMF1_F24
530494	cg18700420	5.43203249847704e-06	SLAMF1_F24
530495	cg14803983	-2.14062864086003e-06	SLAMF1_F24
530496	cg26608371	7.16975235135719e-07	SLAMF1_F24
530497	cg16374910	4.53225861357432e-07	SLAMF1_F24
530498	cg10557743	-5.68969611107819e-07	SLAMF1_F24
530499	cg06238476	-2.72651712718625e-06	SLAMF1_F24
530500	cg25571668	9.57745255309694e-07	SLAMF1_F24
530501	cg22472478	-2.17716003161655e-06	SLAMF1_F24
530502	cg09874271	5.10289723395751e-09	SLAMF1_F24
530503	cg00435553	-4.0604717014058e-06	SLAMF1_F24
530504	cg13302215	1.39721996631708e-06	SLAMF1_F24
530505	cg24669627	1.33010183621423e-06	SLAMF1_F24
530506	cg13512927	8.08489379097361e-06	SLAMF1_F24
530507	cg08476415	4.21270300684394e-06	SLAMF1_F24
530508	cg27550692	-2.17057530641917e-06	SLAMF1_F24
530509	cg22689999	-1.3806725760004e-06	SLAMF1_F24
530510	cg24827781	2.06216298293595e-07	SLAMF1_F24
530511	cg12788434	1.07749427252837e-06	SLAMF1_F24
530512	cg01328388	-3.53781603762353e-06	SLAMF1_F24
530513	cg04984920	9.58331763893207e-08	SLAMF1_F24
530514	cg25483149	-3.73563680881178e-07	SLAMF1_F24
530515	cg04762006	1.2041980507519e-06	SLAMF1_F24
530516	cg14523707	1.71894619686605e-06	SLAMF1_F24
530517	cg14292589	-2.66762033192984e-09	SLAMF1_F24
530518	cg16863862	1.28677652077058e-06	SLAMF1_F24
530519	cg27204163	-2.76861749945349e-07	SLAMF1_F24
530520	cg10691246	-4.1226958424865e-06	SLAMF1_F24
530521	cg16458868	2.20725403555041e-06	SLAMF1_F24
530522	cg10976554	2.61739903542929e-06	SLAMF1_F24
530523	cg09802824	4.60963799421897e-06	SLAMF1_F24
530524	cg06702721	-7.31883574793162e-08	SLAMF1_F24
530525	cg10910367	7.30313659746524e-06	SLAMF1_F24
530526	cg08963067	1.35563118326695e-05	SLAMF1_F24
530527	cg16251783	-3.80602559510471e-06	SLAMF1_F24
530528	cg14405603	4.55455626968463e-06	SLAMF1_F24
530529	cg15153125	3.83744170251933e-07	SLAMF1_F24
530530	cg11226561	-5.06160332500306e-07	SLAMF1_F24
530531	cg12977457	1.02656814995792e-06	SLAMF1_F24
530532	cg07527330	-9.34810803900835e-08	SLAMF1_F24
530533	cg16484449	2.84903980374168e-06	SLAMF1_F24
530534	cg16470772	-6.48622444123806e-06	SLAMF1_F24
530535	cg08408668	-1.96714154477327e-06	SLAMF1_F24
530536	cg13438640	-5.21758940007023e-08	SLAMF1_F24
530537	cg16499415	-7.372214871738e-07	SLAMF1_F24
530538	cg06502685	5.79595932776123e-06	SLAMF1_F24
530539	cg24647919	-5.33932327665441e-06	SLAMF1_F24
530540	cg10184159	-1.4394530745842e-06	SLAMF1_F24
530541	cg19473377	3.52280250089736e-06	SLAMF1_F24
530542	cg04978470	-2.36930175523831e-06	SLAMF1_F24
530543	cg14355794	-1.30545621841868e-06	SLAMF1_F24
530544	cg14703676	5.45975103621783e-06	SLAMF1_F24
530545	cg09074755	1.78361869769617e-07	SLAMF1_F24
530546	cg20443763	2.8946002707898e-07	SLAMF1_F24
530547	cg19075614	1.86372836021872e-07	SLAMF1_F24
530548	cg15305732	1.38348279528899e-06	SLAMF1_F24
530549	cg12809883	2.92987253790121e-06	SLAMF1_F24
530550	cg10918711	6.28191246781906e-06	SLAMF1_F24
530551	cg08906195	-8.42774297907781e-09	SLAMF1_F24
530552	cg11681126	-1.35391171643231e-07	SLAMF1_F24
530553	cg20295248	3.42629414210474e-06	SLAMF1_F24
530554	cg02841716	2.98696080787997e-06	SLAMF1_F24
530555	cg25579969	2.69447555246255e-06	SLAMF1_F24
530556	cg12448413	-2.46752240593662e-06	SLAMF1_F24
530557	cg20494478	-2.69577999587527e-07	SLAMF1_F24
530558	cg26082665	-5.24957793899907e-06	SLAMF1_F24
530559	cg01965476	4.10003119530519e-06	SLAMF1_F24
530560	cg25651113	-4.92046938681532e-06	SLAMF1_F24
530561	cg19307584	2.10018207216356e-06	SLAMF1_F24
530562	cg15686105	3.21483775312422e-06	SLAMF1_F24
530563	cg02349866	-4.69511061075567e-07	SLAMF1_F24
530564	cg05307817	3.23510274456719e-07	SLAMF1_F24
530565	cg11245766	4.90689758531938e-07	SLAMF1_F24
530566	cg27160968	-3.80440823336823e-06	SLAMF1_F24
530567	cg24027317	1.08815876323817e-06	SLAMF1_F24
530568	cg00357163	2.5218703854841e-08	SLAMF1_F24
530569	cg27115745	3.95873145843588e-06	SLAMF1_F24
530570	cg21128127	5.4567461776974e-06	SLAMF1_F24
530571	cg04209051	-1.94894515494634e-06	SLAMF1_F24
530572	cg17166440	-8.59111844236955e-06	SLAMF1_F24
530573	cg05109361	6.69718572212882e-06	SLAMF1_F24
530574	cg01764370	3.20493297782896e-06	SLAMF1_F24
530575	cg21331362	-3.25112493067442e-06	SLAMF1_F24
530576	cg05610128	-2.96691541631457e-06	SLAMF1_F24
530577	cg24084358	-1.29401414956002e-06	SLAMF1_F24
530578	cg00578530	9.67859226056078e-08	SLAMF1_F24
530579	cg06500074	-2.28531650674462e-06	SLAMF1_F24
530580	cg09777195	4.42479621991072e-07	SLAMF1_F24
530581	cg16581009	-4.49676615595181e-07	SLAMF1_F24
530582	cg21321148	1.39930721030941e-06	SLAMF1_F24
530583	cg09221709	-2.29135623046737e-06	SLAMF1_F24
530584	cg00863826	-2.92400238500581e-06	SLAMF1_F24
530585	cg08415853	-1.27257223759504e-06	SLAMF1_F24
530586	cg03716227	5.08685468708575e-06	SLAMF1_F24
530587	cg02323779	-2.56693855589184e-07	SLAMF1_F24
530588	cg10475729	2.85392824436067e-06	SLAMF1_F24
530589	cg04037398	4.21122552209704e-06	SLAMF1_F24
530590	cg20773729	-9.14660170537717e-07	SLAMF1_F24
530591	cg07461715	1.25444143433954e-05	SLAMF1_F24
530592	cg25922125	-1.72072734585672e-07	SLAMF1_F24
530593	cg20728744	6.17492683384076e-06	SLAMF1_F24
530594	cg23531127	9.88531888940339e-07	SLAMF1_F24
530595	cg11006511	-1.91557959575428e-06	SLAMF1_F24
530596	cg11965685	7.3795795505841e-06	SLAMF1_F24
530597	cg10615993	4.07325820852405e-06	SLAMF1_F24
530598	cg12036303	-7.25850752816529e-06	SLAMF1_F24
530599	cg04644653	-2.39130079250618e-06	SLAMF1_F24
530600	cg20023621	8.3409997412742e-06	SLAMF1_F24
530601	cg15207781	-2.94064181535659e-06	SLAMF1_F24
530602	cg19511229	3.8661864711711e-06	SLAMF1_F24
530603	cg16910333	-5.49331196873142e-07	SLAMF1_F24
530604	cg00507855	-1.03422799023202e-06	SLAMF1_F24
530605	cg08700546	-8.44993874816536e-07	SLAMF1_F24
530606	cg15824124	1.75605547046361e-06	SLAMF1_F24
530607	cg21908266	2.0498727653809e-06	SLAMF1_F24
530608	cg12608475	-2.15872252666234e-07	SLAMF1_F24
530609	cg27400923	-1.60454266114695e-06	SLAMF1_F24
530610	cg05607740	2.44473948747182e-06	SLAMF1_F24
530611	cg00808307	5.02312196655051e-06	SLAMF1_F24
530612	cg02997569	-1.80025388816782e-06	SLAMF1_F24
530613	cg19504245	1.70713134451487e-05	SLAMF1_F24
530614	cg27652464	1.08490975176913e-07	SLAMF1_F24
530615	cg25192880	-4.09729994707968e-06	SLAMF1_F24
530616	cg21947762	-2.77521530993132e-06	SLAMF1_F24
530617	cg08521354	-4.36983114593093e-06	SLAMF1_F24
530618	cg18170098	-7.65815145983829e-07	SLAMF1_F24
530619	cg09464367	-4.56205643359284e-08	SLAMF1_F24
530620	cg01950163	9.3100062519423e-07	SLAMF1_F24
530621	cg05498235	-1.12076340495805e-06	SLAMF1_F24
530622	cg20320141	-1.33679997657347e-07	SLAMF1_F24
530623	cg09301559	-3.60439896190959e-06	SLAMF1_F24
530624	cg19535999	2.79769724104774e-06	SLAMF1_F24
530625	cg18294383	-1.48997197354433e-06	SLAMF1_F24
530626	cg12752404	3.76781896434179e-07	SLAMF1_F24
530627	cg26507698	-1.00181223182265e-06	SLAMF1_F24
530628	cg17818724	5.73128446933331e-07	SLAMF1_F24
530629	cg13498757	7.12685695883915e-06	SLAMF1_F24
530630	cg13324547	1.00710957057839e-06	SLAMF1_F24
530631	cg15111344	3.41708589942905e-06	SLAMF1_F24
530632	cg19987840	-1.86150293558082e-07	SLAMF1_F24
530633	cg15024178	-1.33827955638022e-06	SLAMF1_F24
530634	cg23634412	3.63331685153021e-06	SLAMF1_F24
530635	cg25032437	-1.97116416496928e-06	SLAMF1_F24
530636	cg05463888	-6.01624070865944e-07	SLAMF1_F24
530637	cg13453711	1.15067511995908e-06	SLAMF1_F24
530638	cg18195328	-4.70979233224967e-07	SLAMF1_F24
530639	cg08047192	-2.41180765763657e-07	SLAMF1_F24
530640	cg01984553	3.87609933697212e-06	SLAMF1_F24
530641	cg10565322	-3.3074987402161e-07	SLAMF1_F24
530642	cg21737066	-7.23092953105728e-08	SLAMF1_F24
530643	cg24399028	-1.15295493326021e-06	SLAMF1_F24
530644	cg27193370	3.44826959955116e-06	SLAMF1_F24
530645	cg14506556	3.84247736676407e-06	SLAMF1_F24
530646	cg07192882	-6.79893976364848e-07	SLAMF1_F24
530647	cg26806835	2.03878714758968e-06	SLAMF1_F24
530648	cg18173972	1.21766675629016e-05	SLAMF1_F24
530649	cg16208395	1.77635511504086e-06	SLAMF1_F24
530650	cg13093338	-1.69237477811786e-06	SLAMF1_F24
530651	cg11978765	4.02617929039206e-07	SLAMF1_F24
530652	cg07704578	-1.74404434886978e-06	SLAMF1_F24
530653	cg17221506	-1.57077905099774e-06	SLAMF1_F24
530654	cg00226265	5.4347607473224e-07	SLAMF1_F24
530655	cg22185879	2.5648064710896e-06	SLAMF1_F24
530656	cg08946789	2.59461162130662e-06	SLAMF1_F24
530657	cg07159102	-7.70621021913537e-08	SLAMF1_F24
530658	cg14941149	-4.36568560037017e-07	SLAMF1_F24
530659	cg17903879	-2.06844214515604e-07	SLAMF1_F24
530660	cg24434056	8.26974676362298e-06	SLAMF1_F24
530661	cg25466154	-8.74457109869071e-07	SLAMF1_F24
530662	cg20329405	-2.67705036636401e-07	SLAMF1_F24
530663	cg03364150	-3.18502320863148e-06	SLAMF1_F24
530664	cg05281623	6.33028663056802e-07	SLAMF1_F24
530665	cg02197826	-5.72983811556442e-07	SLAMF1_F24
530666	cg13774015	4.00812571849686e-06	SLAMF1_F24
530667	cg08558500	-5.228340933648e-07	SLAMF1_F24
530668	cg07664027	3.58291277595454e-06	SLAMF1_F24
530669	cg04193820	-3.07114718954281e-06	SLAMF1_F24
530670	cg11019172	-1.27232323437749e-06	SLAMF1_F24
530671	cg14036034	-1.66707482779784e-06	SLAMF1_F24
530672	cg21721155	5.9444291324211e-08	SLAMF1_F24
530673	cg07961406	-2.4556497818619e-07	SLAMF1_F24
530674	cg24473238	8.69427614840216e-08	SLAMF1_F24
530675	cg20283224	3.62182520523197e-06	SLAMF1_F24
530676	cg09613161	-3.80683065605462e-07	SLAMF1_F24
530677	cg01454787	-1.08374719856671e-05	SLAMF1_F24
530678	cg19317715	1.73822573715605e-06	SLAMF1_F24
530679	cg04667825	2.34938921267355e-06	SLAMF1_F24
530680	cg08870147	-4.10060903367918e-06	SLAMF1_F24
530681	cg10492791	2.20796735055036e-06	SLAMF1_F24
530682	cg18842396	-6.82552887143097e-06	SLAMF1_F24
530683	cg15393565	-5.38546081989974e-07	SLAMF1_F24
530684	cg15943304	-2.09419354992082e-07	SLAMF1_F24
530685	cg12006794	-7.3920322401503e-06	SLAMF1_F24
530686	cg04832557	1.19189562920683e-09	SLAMF1_F24
530687	cg11795809	-6.20212607568445e-08	SLAMF1_F24
530688	cg15769714	-3.4706616743352e-07	SLAMF1_F24
530689	cg02398240	2.94339053940343e-06	SLAMF1_F24
530690	cg05681348	8.25697637493936e-07	SLAMF1_F24
530691	cg17275074	5.03639532993325e-06	SLAMF1_F24
530692	cg27083273	-4.3184132285601e-06	SLAMF1_F24
530693	cg18143693	-4.36363957092612e-08	SLAMF1_F24
530694	cg23767255	1.65346491775243e-06	SLAMF1_F24
530695	cg25236382	1.18938885520582e-06	SLAMF1_F24
530696	cg18003751	2.07384952684615e-06	SLAMF1_F24
530697	cg08956673	-1.58019788406847e-06	SLAMF1_F24
530698	cg00513316	5.65318149649273e-06	SLAMF1_F24
530699	cg02115282	-2.32836076084592e-06	SLAMF1_F24
530700	cg09233641	3.72971221296405e-07	SLAMF1_F24
530701	cg18712566	1.60983352616846e-06	SLAMF1_F24
530702	cg24246661	1.86950694060023e-06	SLAMF1_F24
530703	cg12998575	2.26192270087092e-06	SLAMF1_F24
530704	cg20250269	3.92311506226526e-06	SLAMF1_F24
530705	cg15020109	5.433756205747e-08	SLAMF1_F24
530706	cg16691989	1.0513257755842e-08	SLAMF1_F24
530707	cg01664833	-6.70888796071144e-07	SLAMF1_F24
530708	cg25169384	2.45659644243533e-07	SLAMF1_F24
530709	cg06163411	2.05254719017752e-06	SLAMF1_F24
530710	cg06395634	-1.17708900822889e-06	SLAMF1_F24
530711	cg08754618	-7.86533460973732e-09	SLAMF1_F24
530712	cg14286732	-1.72844992075777e-06	SLAMF1_F24
530713	cg10397808	-1.45878563519298e-06	SLAMF1_F24
530714	cg11204177	-5.6945223841225e-06	SLAMF1_F24
530715	cg08774561	-8.74091468737986e-06	SLAMF1_F24
530716	cg04539957	7.84603841046394e-07	SLAMF1_F24
530717	cg09578826	-1.72286892702737e-06	SLAMF1_F24
530718	cg26260583	6.46368512055264e-07	SLAMF1_F24
530719	cg13037081	1.71701943637347e-06	SLAMF1_F24
530720	cg03673225	5.57536395421815e-09	SLAMF1_F24
530721	cg10207181	1.07710103683041e-06	SLAMF1_F24
530722	cg25398978	4.86151511496671e-06	SLAMF1_F24
530723	cg02939875	-4.8823225471206e-06	SLAMF1_F24
530724	cg23717360	-6.42973804070279e-08	SLAMF1_F24
530725	cg04313756	-1.80591121638212e-06	SLAMF1_F24
530726	cg10002784	1.98370373507415e-06	SLAMF1_F24
530727	cg14945696	-1.54172372872063e-06	SLAMF1_F24
530728	cg18529851	1.11802965570971e-06	SLAMF1_F24
530729	cg25507845	-6.05164618960852e-07	SLAMF1_F24
530730	cg05038963	-6.26354152338075e-07	SLAMF1_F24
530731	cg05952163	8.37081040619134e-06	SLAMF1_F24
530732	cg24696775	5.11428281840223e-07	SLAMF1_F24
530733	cg16262178	9.72559638135727e-07	SLAMF1_F24
530734	cg02092059	-6.5409379119715e-06	SLAMF1_F24
530735	cg12533768	1.70624791809438e-06	SLAMF1_F24
530736	cg03948287	-1.92177474803767e-06	SLAMF1_F24
530737	cg08654262	-1.44252769847017e-07	SLAMF1_F24
530738	cg11819429	-3.59575304621682e-07	SLAMF1_F24
530739	cg13960999	-5.39709401346033e-07	SLAMF1_F24
530740	cg09170347	-8.01375569531753e-07	SLAMF1_F24
530741	cg08239920	6.17719866967517e-06	SLAMF1_F24
530742	cg06145216	-1.61612528592044e-06	SLAMF1_F24
530743	cg11732492	4.27916828327597e-06	SLAMF1_F24
530744	cg22463563	1.49851662344269e-06	SLAMF1_F24
530745	cg23337181	5.72983323011328e-07	SLAMF1_F24
530746	cg09744966	-5.16340811644653e-07	SLAMF1_F24
530747	cg09736391	5.84790606068571e-06	SLAMF1_F24
530748	cg25415502	1.04520580536797e-06	SLAMF1_F24
530749	cg04717128	4.72946185578482e-07	SLAMF1_F24
530750	cg06457646	3.92297818944201e-06	SLAMF1_F24
530751	cg00667661	1.67371674614478e-06	SLAMF1_F24
530752	cg22920202	9.80488256533525e-08	SLAMF1_F24
530753	cg16844962	-1.63742751444502e-06	SLAMF1_F24
530754	cg23932674	5.52008934769576e-07	SLAMF1_F24
530755	cg19719475	-2.35751943831688e-06	SLAMF1_F24
530756	cg14406224	4.11384153129513e-07	SLAMF1_F24
530757	cg25945207	-1.14841991574988e-06	SLAMF1_F24
530758	cg12256550	-7.63777375546737e-06	SLAMF1_F24
530759	cg18942222	1.8190738134793e-06	SLAMF1_F24
530760	cg18804254	6.06243542153335e-06	SLAMF1_F24
530761	cg09309570	-5.93560849868019e-06	SLAMF1_F24
530762	cg06661994	-1.05699496666556e-07	SLAMF1_F24
530763	cg11840300	9.7443109014183e-07	SLAMF1_F24
530764	cg14784788	9.17122616298054e-08	SLAMF1_F24
530765	cg11052578	-2.32811645346293e-06	SLAMF1_F24
530766	cg06291456	1.96111836935246e-06	SLAMF1_F24
530767	cg21595092	-6.72635076289593e-06	SLAMF1_F24
530768	cg15533961	6.59600557818978e-07	SLAMF1_F24
530769	cg12937262	2.8499242071536e-06	SLAMF1_F24
530770	cg06016162	-1.5026791704376e-06	SLAMF1_F24
530771	cg02208236	-1.1447674322212e-06	SLAMF1_F24
530772	cg12726524	-1.78043180374324e-06	SLAMF1_F24
530773	cg13316375	-1.06950497629883e-06	SLAMF1_F24
530774	cg25067197	2.97197287524443e-07	SLAMF1_F24
530775	cg13572771	-1.51251478851982e-06	SLAMF1_F24
530776	cg10323962	-2.77982223880708e-06	SLAMF1_F24
530777	cg15613047	-4.7368828222629e-06	SLAMF1_F24
530778	cg09182447	5.94121726135033e-07	SLAMF1_F24
530779	cg20860472	-6.12574858182381e-07	SLAMF1_F24
530780	cg27454679	3.57088870534876e-06	SLAMF1_F24
530781	cg17536474	-5.50782275811887e-06	SLAMF1_F24
530782	cg19592742	2.01994769076692e-07	SLAMF1_F24
530783	cg23505500	-7.49651632136003e-06	SLAMF1_F24
530784	cg26950279	-7.79129545169418e-06	SLAMF1_F24
530785	cg08444833	-4.23327018929571e-08	SLAMF1_F24
530786	cg26068911	-2.43688613914709e-06	SLAMF1_F24
530787	cg20276521	2.31366196088442e-06	SLAMF1_F24
530788	cg18402201	-2.37557370942861e-07	SLAMF1_F24
530789	cg05390437	-6.99785039236018e-08	SLAMF1_F24
530790	cg13800542	-2.25010933967024e-07	SLAMF1_F24
530791	cg06698971	1.16086207037943e-06	SLAMF1_F24
530792	cg25748726	1.03868482310226e-06	SLAMF1_F24
530793	cg00023174	-5.1865463663683e-06	SLAMF1_F24
530794	cg15447775	-8.35904828585067e-08	SLAMF1_F24
530795	cg08989214	-1.12555233397048e-06	SLAMF1_F24
530796	cg22006361	5.60943611788093e-08	SLAMF1_F24
530797	cg16327839	-8.9140867449135e-07	SLAMF1_F24
530798	cg12970937	2.27996437312256e-07	SLAMF1_F24
530799	cg12240603	9.53894763660222e-07	SLAMF1_F24
530800	cg00927594	2.5273042315274e-06	SLAMF1_F24
530801	cg27346988	4.25487812151627e-06	SLAMF1_F24
530802	cg16094884	-8.2357530897948e-07	SLAMF1_F24
530803	cg13050786	-7.58071150916697e-07	SLAMF1_F24
530804	cg26498587	3.84448718173389e-08	SLAMF1_F24
530805	cg18482822	-4.3889807186752e-07	SLAMF1_F24
530806	cg23602489	5.24284619187325e-06	SLAMF1_F24
530807	cg00673357	-1.72102580555141e-07	SLAMF1_F24
530808	cg00648452	9.27208351180793e-07	SLAMF1_F24
530809	cg13084650	-1.25393525910986e-06	SLAMF1_F24
530810	cg05977021	4.64495130065325e-06	SLAMF1_F24
530811	cg00084687	-8.27083418493746e-08	SLAMF1_F24
530812	cg19575366	6.6606748654293e-06	SLAMF1_F24
530813	cg14251936	2.53037997053189e-06	SLAMF1_F24
530814	cg03689983	-7.41359330576449e-06	SLAMF1_F24
530815	cg23473088	2.30892562061795e-06	SLAMF1_F24
530816	cg03675884	-5.11163389466638e-07	SLAMF1_F24
530817	cg05118916	-1.14672689198448e-05	SLAMF1_F24
530818	cg00590912	-2.77935234822385e-06	SLAMF1_F24
530819	cg27295163	-2.26298072568116e-06	SLAMF1_F24
530820	cg14980071	-1.48340896240832e-06	SLAMF1_F24
530821	cg08033003	2.58889595367894e-07	SLAMF1_F24
530822	cg01994779	-6.65226170606e-07	SLAMF1_F24
530823	cg13950250	1.55850275883628e-06	SLAMF1_F24
530824	cg05045912	4.71410198843456e-06	SLAMF1_F24
530825	cg09309233	-6.68978357467136e-06	SLAMF1_F24
530826	cg03749485	2.67451472397703e-06	SLAMF1_F24
530827	cg22132947	-1.85165342500902e-06	SLAMF1_F24
530828	cg09642777	1.10647689274917e-06	SLAMF1_F24
530829	cg00292540	5.43496258313187e-07	SLAMF1_F24
530830	cg06398138	5.57195397253162e-06	SLAMF1_F24
530831	cg19746005	2.37241996291567e-07	SLAMF1_F24
530832	cg01806928	1.10029734311068e-05	SLAMF1_F24
530833	cg05477517	-1.03482406721866e-05	SLAMF1_F24
530834	cg00855466	5.21124939111798e-06	SLAMF1_F24
530835	cg04426653	3.95833728112359e-06	SLAMF1_F24
530836	cg14535021	2.05547541613117e-07	SLAMF1_F24
530837	cg22527572	-1.42122954116696e-08	SLAMF1_F24
530838	cg22114251	-1.05436257698228e-06	SLAMF1_F24
530839	cg06392333	7.16802145467966e-06	SLAMF1_F24
530840	cg23261375	5.55916682296942e-06	SLAMF1_F24
530841	cg02756989	-4.14710163303546e-07	SLAMF1_F24
530842	cg07842960	3.87540147279793e-06	SLAMF1_F24
530843	cg21118486	4.35653941710645e-06	SLAMF1_F24
530844	cg21165221	3.41623801854509e-06	SLAMF1_F24
530845	cg11239407	4.43407410714006e-06	SLAMF1_F24
530846	cg22080472	6.67757144827827e-06	SLAMF1_F24
530847	cg07047501	-4.64753758115572e-06	SLAMF1_F24
530848	cg02101892	-9.83195755059064e-07	SLAMF1_F24
530849	cg01723710	-8.9900635653972e-08	SLAMF1_F24
530850	cg03402841	7.44903073549943e-07	SLAMF1_F24
530851	cg11637847	-6.4098232796178e-07	SLAMF1_F24
530852	cg22397404	2.0497321055057e-06	SLAMF1_F24
530853	cg09956718	-8.83570829729804e-07	SLAMF1_F24
530854	cg14083620	-2.04019991884359e-07	SLAMF1_F24
530855	cg21478833	2.14936139569665e-06	SLAMF1_F24
530856	cg16261857	-3.56218572323371e-06	SLAMF1_F24
530857	cg09921497	2.17294419463079e-06	SLAMF1_F24
530858	cg23652734	2.57185894460111e-06	SLAMF1_F24
530859	cg11408517	-4.72863174952141e-07	SLAMF1_F24
530860	cg15046965	-4.72264656073641e-07	SLAMF1_F24
530861	cg16024530	-2.47512761917853e-06	SLAMF1_F24
530862	cg07813214	4.02405567106599e-06	SLAMF1_F24
530863	cg17594757	1.07982596924459e-06	SLAMF1_F24
530864	cg14446406	-8.44903582804664e-06	SLAMF1_F24
530865	cg26967343	-2.66941618489023e-06	SLAMF1_F24
530866	cg12004003	1.65907405654712e-06	SLAMF1_F24
530867	cg18160841	2.14826990777313e-06	SLAMF1_F24
530868	cg09413097	3.69715264524964e-06	SLAMF1_F24
530869	cg04466549	1.48205276045471e-06	SLAMF1_F24
530870	cg26736099	-2.78663051874418e-06	SLAMF1_F24
530871	cg17796982	-8.23157218134088e-06	SLAMF1_F24
530872	cg10083652	2.46064830872101e-07	SLAMF1_F24
530873	cg10841360	-7.70262136337567e-08	SLAMF1_F24
530874	cg19265788	2.97989353351142e-06	SLAMF1_F24
530875	cg22572277	1.14844464020108e-06	SLAMF1_F24
530876	cg12482231	4.15955887516981e-07	SLAMF1_F24
530877	cg00994207	-5.12880624003728e-07	SLAMF1_F24
530878	cg17233076	2.05811295609248e-06	SLAMF1_F24
530879	cg18465615	5.67526158912384e-06	SLAMF1_F24
530880	cg15274175	3.78140261652378e-06	SLAMF1_F24
530881	cg19051334	-1.9165445264491e-06	SLAMF1_F24
530882	cg06481396	6.70824990827052e-07	SLAMF1_F24
530883	cg05320897	2.67730722876393e-06	SLAMF1_F24
530884	cg01113412	1.52083653754354e-06	SLAMF1_F24
530885	cg23235004	-9.74360427469549e-07	SLAMF1_F24
530886	cg27035547	-7.7355403599898e-07	SLAMF1_F24
530887	cg14531564	-5.1386045427405e-06	SLAMF1_F24
530888	cg20984663	-1.59600780514499e-06	SLAMF1_F24
530889	cg10210624	-2.63333006201425e-06	SLAMF1_F24
530890	cg25006077	-2.87327297913374e-06	SLAMF1_F24
530891	cg26923020	-1.56990974445389e-07	SLAMF1_F24
530892	cg12166570	8.38710932425947e-07	SLAMF1_F24
530893	cg17196805	-1.3085286564274e-06	SLAMF1_F24
530894	cg08285882	2.46199522958047e-06	SLAMF1_F24
530895	cg04031227	2.19965000569155e-06	SLAMF1_F24
530896	cg11252574	6.00106484296427e-07	SLAMF1_F24
530897	cg03321231	9.85107667591233e-07	SLAMF1_F24
530898	cg22703198	-2.61648094211058e-06	SLAMF1_F24
530899	cg08224477	-4.72658046553729e-06	SLAMF1_F24
530900	cg12594348	2.60133596189256e-07	SLAMF1_F24
530901	cg18049487	3.65582648112957e-07	SLAMF1_F24
530902	cg26455717	-8.22407389580017e-08	SLAMF1_F24
530903	cg20648501	3.19988801755424e-06	SLAMF1_F24
530904	cg23248330	-5.5025553212182e-06	SLAMF1_F24
530905	cg08407315	-2.59460264548493e-06	SLAMF1_F24
530906	cg15545871	-3.56915568446491e-07	SLAMF1_F24
530907	cg22491379	-1.4746327261202e-07	SLAMF1_F24
530908	cg23740281	-4.48450914424279e-06	SLAMF1_F24
530909	cg13960324	1.08418379924973e-06	SLAMF1_F24
530910	cg06369992	1.80957135637483e-06	SLAMF1_F24
530911	cg07390616	3.4555274973423e-06	SLAMF1_F24
530912	cg16885511	-4.67812072635819e-06	SLAMF1_F24
530913	cg21718857	1.61958303935961e-07	SLAMF1_F24
530914	cg21900261	-2.27362559352572e-06	SLAMF1_F24
530915	cg09544728	3.11757261708053e-06	SLAMF1_F24
530916	cg14164556	5.63884209046234e-06	SLAMF1_F24
530917	cg22889646	-8.88572090817213e-06	SLAMF1_F24
530918	cg13298528	6.60423746634297e-06	SLAMF1_F24
530919	cg26879899	-1.56630253542586e-06	SLAMF1_F24
530920	cg06213763	-4.5373955578128e-06	SLAMF1_F24
530921	cg14011726	-1.39331807239193e-06	SLAMF1_F24
530922	cg19490868	1.96417914700336e-06	SLAMF1_F24
530923	cg13176393	3.08708274245462e-06	SLAMF1_F24
530924	cg08332908	3.51004277863608e-09	SLAMF1_F24
530925	cg25076324	2.31052412654272e-06	SLAMF1_F24
530926	cg08980965	-2.99532986849639e-06	SLAMF1_F24
530927	cg19075239	-1.51233223512675e-07	SLAMF1_F24
530928	cg19025272	-1.35248546641569e-07	SLAMF1_F24
530929	cg20355266	-3.89370658490284e-06	SLAMF1_F24
530930	cg23883740	-1.07022441397648e-06	SLAMF1_F24
530931	cg20987924	9.58597935765753e-08	SLAMF1_F24
530932	cg05848785	-3.06226455649894e-06	SLAMF1_F24
530933	cg09275910	2.89348678928367e-07	SLAMF1_F24
530934	cg09811076	-1.37402007616045e-06	SLAMF1_F24
530935	cg03889700	-6.45213260554592e-07	SLAMF1_F24
530936	cg17081628	3.70134107406206e-06	SLAMF1_F24
530937	cg15416215	-7.62365598282345e-06	SLAMF1_F24
530938	cg21274853	-4.3645052650882e-06	SLAMF1_F24
530939	cg11955508	-1.83347377069501e-06	SLAMF1_F24
530940	cg23081971	2.58881044222513e-06	SLAMF1_F24
530941	cg23194094	2.33180536956919e-06	SLAMF1_F24
530942	cg00809878	1.16232957693722e-06	SLAMF1_F24
530943	cg02274500	-4.52467872216637e-07	SLAMF1_F24
530944	cg17716457	-1.56924149808047e-06	SLAMF1_F24
530945	cg09833279	8.32649737680002e-07	SLAMF1_F24
530946	cg03434247	2.91628405564425e-06	SLAMF1_F24
530947	cg22033643	1.70931363006492e-07	SLAMF1_F24
530948	cg09082631	-2.59331745674369e-06	SLAMF1_F24
530949	cg19644949	2.61671999419904e-07	SLAMF1_F24
530950	cg21858376	7.93260065414546e-07	SLAMF1_F24
530951	cg01019011	-2.33136861671554e-06	SLAMF1_F24
530952	cg04516396	-1.94490214465099e-06	SLAMF1_F24
530953	cg24818566	5.63251733976253e-06	SLAMF1_F24
530954	cg00197993	1.57216794288502e-07	SLAMF1_F24
530955	cg01719123	3.60377066736896e-07	SLAMF1_F24
530956	cg07813299	-2.03471742504962e-07	SLAMF1_F24
530957	cg23815144	-3.87866394345885e-06	SLAMF1_F24
530958	cg21146015	2.56172303201678e-06	SLAMF1_F24
530959	cg19816775	-1.46428026220769e-06	SLAMF1_F24
530960	cg12025832	-1.83042122439972e-06	SLAMF1_F24
530961	cg02010347	-5.62130963323343e-07	SLAMF1_F24
530962	cg13098432	-2.25163111349526e-06	SLAMF1_F24
530963	cg20181967	5.17557458599771e-06	SLAMF1_F24
530964	cg00893742	1.77418797221206e-06	SLAMF1_F24
530965	cg08613577	-2.17253491075783e-06	SLAMF1_F24
530966	cg17628700	-2.36593646172914e-07	SLAMF1_F24
530967	cg19892202	-2.84416607902937e-07	SLAMF1_F24
530968	cg15422439	2.42335458801776e-06	SLAMF1_F24
530969	ch.19.1306964R	7.79587106827232e-09	SLAMF1_F24
530970	cg14180318	1.84569482568812e-06	SLAMF1_F24
530971	cg26790818	1.47395184408687e-06	SLAMF1_F24
530972	cg02556564	-6.78657648763171e-07	SLAMF1_F24
530973	cg00328284	1.25065538981322e-06	SLAMF1_F24
530974	cg19205181	-5.74184414979605e-07	SLAMF1_F24
530975	cg00458731	9.38682729328845e-06	SLAMF1_F24
530976	cg13882439	3.92887468298466e-06	SLAMF1_F24
530977	cg19057613	-3.02184899485559e-06	SLAMF1_F24
530978	cg14868223	3.92923116653613e-06	SLAMF1_F24
530979	cg17854265	-2.84725154777796e-08	SLAMF1_F24
530980	cg13998945	-9.02923395919612e-07	SLAMF1_F24
530981	cg21349839	1.08507069758604e-06	SLAMF1_F24
530982	cg02039734	-6.42951670445111e-08	SLAMF1_F24
530983	cg18080509	5.1818773895573e-06	SLAMF1_F24
530984	cg03995951	4.4086486441081e-07	SLAMF1_F24
530985	cg23858719	-1.22607325822982e-07	SLAMF1_F24
530986	cg25872112	1.15365919988369e-06	SLAMF1_F24
530987	cg21515788	-2.90946712851225e-07	SLAMF1_F24
530988	cg20078288	-6.23098513459695e-07	SLAMF1_F24
530989	cg05611263	6.66574693897631e-06	SLAMF1_F24
530990	cg11198309	-5.10854894011956e-08	SLAMF1_F24
530991	cg01409693	1.57161194675772e-06	SLAMF1_F24
530992	cg10915015	-8.8830871627239e-07	SLAMF1_F24
530993	cg07738820	-1.81232526893271e-06	SLAMF1_F24
530994	cg00094487	-1.40259677246082e-06	SLAMF1_F24
530995	cg14596947	3.65642688547677e-06	SLAMF1_F24
530996	cg26349166	-5.20277876682592e-08	SLAMF1_F24
530997	cg07048672	-3.46305465749301e-07	SLAMF1_F24
530998	cg20259701	-3.11047155210052e-06	SLAMF1_F24
530999	cg11719136	-3.52229998906035e-07	SLAMF1_F24
531000	cg03269926	-1.42360919762814e-06	SLAMF1_F24
531001	cg21952940	4.71993337886524e-07	SLAMF1_F24
531002	cg11956120	6.8344049005791e-07	SLAMF1_F24
531003	cg23299445	-7.50258294720868e-06	SLAMF1_F24
531004	cg11717660	5.93461406222741e-07	SLAMF1_F24
531005	cg00472837	2.23878703111927e-06	SLAMF1_F24
531006	cg11598353	-1.08632698473688e-05	SLAMF1_F24
531007	cg11407610	-5.31225426113942e-07	SLAMF1_F24
531008	cg02873321	1.09960695698544e-07	SLAMF1_F24
531009	cg08817120	7.37910721157486e-07	SLAMF1_F24
531010	cg07391700	-2.68444185268446e-07	SLAMF1_F24
531011	cg21598214	-2.02021390400583e-06	SLAMF1_F24
531012	cg10815770	4.48741331434403e-06	SLAMF1_F24
531013	cg22496968	2.62124031287176e-07	SLAMF1_F24
531014	cg03960217	1.31471457776412e-06	SLAMF1_F24
531015	cg26099072	5.43225721441789e-07	SLAMF1_F24
531016	cg26981170	-2.29798198191164e-07	SLAMF1_F24
531017	cg19475689	-3.91582390087423e-08	SLAMF1_F24
531018	cg16759161	5.21263326124212e-06	SLAMF1_F24
531019	cg08911692	-1.23718261378123e-06	SLAMF1_F24
531020	cg17864399	-8.84162541523352e-07	SLAMF1_F24
531021	cg08211120	-4.7698129460392e-07	SLAMF1_F24
531022	cg23994692	-2.63287428919309e-08	SLAMF1_F24
531023	cg00916199	1.15528652695881e-07	SLAMF1_F24
531024	cg25643805	-2.20181007497384e-06	SLAMF1_F24
531025	cg16259605	-8.80576459245539e-06	SLAMF1_F24
531026	cg20701730	6.41324531187953e-06	SLAMF1_F24
531027	cg13395069	-5.73734900829771e-06	SLAMF1_F24
531028	cg12112866	-7.13409819530551e-06	SLAMF1_F24
531029	cg04844423	-1.68905010202935e-06	SLAMF1_F24
531030	cg23038791	2.53138593837338e-06	SLAMF1_F24
531031	cg17641218	1.10974220319847e-06	SLAMF1_F24
531032	cg21758880	-1.91380128791896e-06	SLAMF1_F24
531033	cg02161203	2.81922021637398e-07	SLAMF1_F24
531034	cg16079749	-1.63482579549666e-07	SLAMF1_F24
531035	cg18563713	-1.55017055489857e-06	SLAMF1_F24
531036	cg18464713	2.87285361632981e-06	SLAMF1_F24
531037	cg21945322	2.90798773298192e-06	SLAMF1_F24
531038	cg04692538	2.98525584809898e-06	SLAMF1_F24
531039	cg22000644	-1.04254830962796e-06	SLAMF1_F24
531040	cg22048936	-1.48955967936389e-05	SLAMF1_F24
531041	cg06782493	-8.84787834069849e-08	SLAMF1_F24
531042	cg24152262	-1.16082773091295e-07	SLAMF1_F24
531043	cg24014376	-5.42875812625915e-06	SLAMF1_F24
531044	cg13175852	7.91420649118898e-06	SLAMF1_F24
531045	cg05708801	9.50265545388818e-07	SLAMF1_F24
531046	cg18682299	1.99069252274355e-06	SLAMF1_F24
531047	cg04196085	1.14519405728271e-07	SLAMF1_F24
531048	cg08844770	4.38844517993692e-06	SLAMF1_F24
531049	cg24076399	7.23393357586421e-08	SLAMF1_F24
531050	cg04010586	4.09160601500785e-06	SLAMF1_F24
531051	cg27376872	8.73669967692188e-07	SLAMF1_F24
531052	cg12181213	-1.22589468705962e-05	SLAMF1_F24
531053	cg06021750	4.70090368326742e-07	SLAMF1_F24
531054	cg04414966	1.4689315444668e-06	SLAMF1_F24
531055	cg02939404	-3.31169198347154e-06	SLAMF1_F24
531056	cg15456527	1.45401370666157e-06	SLAMF1_F24
531057	cg26904999	1.40661053538635e-08	SLAMF1_F24
531058	cg13800769	-6.31756587528963e-07	SLAMF1_F24
531059	cg22318746	-2.8540191009895e-06	SLAMF1_F24
531060	cg09894347	-4.51503247686999e-06	SLAMF1_F24
531061	cg11282657	-2.45011661711246e-06	SLAMF1_F24
531062	cg19267910	2.97221839695086e-07	SLAMF1_F24
531063	cg10872057	-6.50990923188299e-08	SLAMF1_F24
531064	cg07458924	6.2889195173282e-06	SLAMF1_F24
531065	cg25364009	7.29920208715982e-07	SLAMF1_F24
531066	cg06211172	-3.6361368509017e-06	SLAMF1_F24
531067	cg26780677	-2.19918094486214e-07	SLAMF1_F24
531068	cg21286762	1.35132312265894e-06	SLAMF1_F24
531069	cg01906055	9.84447903837963e-07	SLAMF1_F24
531070	cg13489819	3.10636145556767e-08	SLAMF1_F24
531071	cg06173481	-7.35533222147401e-07	SLAMF1_F24
531072	cg20988565	3.88070609223712e-06	SLAMF1_F24
531073	cg06087882	8.04873958834349e-08	SLAMF1_F24
531074	cg25217269	2.51765856704569e-07	SLAMF1_F24
531075	cg00957080	2.42011395590497e-06	SLAMF1_F24
531076	cg14440376	5.23569871701452e-06	SLAMF1_F24
531077	cg02719956	8.72779389490937e-07	SLAMF1_F24
531078	cg04656615	-2.45360353977139e-07	SLAMF1_F24
531079	cg23134520	-9.17073348155249e-07	SLAMF1_F24
531080	cg10378244	-2.01446900217872e-06	SLAMF1_F24
531081	cg04220088	-2.27844706045515e-07	SLAMF1_F24
531082	cg00412526	-2.00476546705244e-06	SLAMF1_F24
531083	cg15294424	6.15962343317956e-06	SLAMF1_F24
531084	cg02989351	-1.95127893004133e-06	SLAMF1_F24
531085	cg03837827	-1.12571143809405e-07	SLAMF1_F24
531086	cg13139932	1.29551126203032e-06	SLAMF1_F24
531087	cg16803270	-2.84874145571003e-06	SLAMF1_F24
531088	cg25017837	-4.76292785592617e-07	SLAMF1_F24
531089	cg25421663	6.9427509423696e-06	SLAMF1_F24
531090	cg08049391	-2.69689584257976e-07	SLAMF1_F24
531091	cg16861355	9.05643791507823e-07	SLAMF1_F24
531092	cg26116166	2.17211487517886e-06	SLAMF1_F24
531093	cg09920742	-4.77215940482779e-06	SLAMF1_F24
531094	cg13068048	2.43245243176272e-07	SLAMF1_F24
531095	cg02968424	3.61911122276452e-06	SLAMF1_F24
531096	cg22896904	-3.63182809202423e-08	SLAMF1_F24
531097	cg25495195	6.61640140344638e-08	SLAMF1_F24
531098	cg09177306	4.06772084369693e-06	SLAMF1_F24
531099	cg19319003	6.21454538706519e-06	SLAMF1_F24
531100	cg25882548	-4.87140395586405e-06	SLAMF1_F24
531101	cg20690798	-1.50154660871952e-07	SLAMF1_F24
531102	cg15852065	7.51990765295531e-07	SLAMF1_F24
531103	cg25820084	-3.34918326699937e-06	SLAMF1_F24
531104	cg11176545	1.62575494143533e-06	SLAMF1_F24
531105	cg27505627	4.79117628787819e-07	SLAMF1_F24
531106	cg05933815	-1.28224648165756e-06	SLAMF1_F24
531107	cg12146703	3.59881506911195e-06	SLAMF1_F24
531108	cg20156353	-1.0082178509263e-05	SLAMF1_F24
531109	cg07536998	2.10064385976393e-07	SLAMF1_F24
531110	cg12804239	-7.29732806787252e-07	SLAMF1_F24
531111	cg19055196	-2.10703860321023e-06	SLAMF1_F24
531112	cg22711009	6.39392528329136e-06	SLAMF1_F24
531113	cg05033271	4.37350991347429e-06	SLAMF1_F24
531114	cg08082602	3.14927259128821e-06	SLAMF1_F24
531115	cg02924943	-6.9326970715769e-08	SLAMF1_F24
531116	cg02994588	1.13770669619041e-06	SLAMF1_F24
531117	cg14903685	-9.86025566907045e-07	SLAMF1_F24
531118	cg04984663	7.12815957925133e-07	SLAMF1_F24
531119	cg07236666	3.39446059701487e-06	SLAMF1_F24
531120	cg27145055	3.06068978844154e-06	SLAMF1_F24
531121	cg02822126	-6.24498926998368e-06	SLAMF1_F24
531122	cg11018363	4.39442411049643e-07	SLAMF1_F24
531123	cg26028074	2.26806718109776e-05	SLAMF1_F24
531124	cg22049858	-2.25499729798868e-07	SLAMF1_F24
531125	cg08714121	-1.58846975965917e-07	SLAMF1_F24
531126	cg09927015	-3.05849370781085e-07	SLAMF1_F24
531127	cg19483126	-2.31277970963531e-07	SLAMF1_F24
531128	cg21668551	1.11490421043339e-06	SLAMF1_F24
531129	cg08842584	5.00306040715212e-07	SLAMF1_F24
531130	cg18146731	-3.94909964730225e-07	SLAMF1_F24
531131	cg13464878	4.22379874787256e-06	SLAMF1_F24
531132	cg19819559	-5.00165620815165e-07	SLAMF1_F24
531133	cg15013177	2.46921342967898e-06	SLAMF1_F24
531134	cg06223904	-6.73678343024816e-06	SLAMF1_F24
531135	cg11794213	5.8169765573544e-07	SLAMF1_F24
531136	cg21628927	-2.90333744160145e-07	SLAMF1_F24
531137	cg01032923	1.41707589525785e-06	SLAMF1_F24
531138	cg20128747	3.69089890039084e-07	SLAMF1_F24
531139	cg10755085	6.95448964767163e-07	SLAMF1_F24
531140	cg18132256	5.34568802322065e-07	SLAMF1_F24
531141	cg13956506	1.03833666070875e-06	SLAMF1_F24
531142	cg04374231	1.10166948223262e-06	SLAMF1_F24
531143	cg23725690	-1.15546071524977e-06	SLAMF1_F24
531144	cg20701810	1.17704920649059e-06	SLAMF1_F24
531145	cg22365837	6.47149375890237e-06	SLAMF1_F24
531146	cg10814093	3.64040597486748e-06	SLAMF1_F24
531147	cg08072343	2.63497940432915e-07	SLAMF1_F24
531148	cg17222941	-4.70374289884438e-07	SLAMF1_F24
531149	cg02922566	2.42774010699537e-06	SLAMF1_F24
531150	cg14349538	2.25687034942327e-06	SLAMF1_F24
531151	cg19405161	2.27401615289411e-06	SLAMF1_F24
531152	cg02746514	-8.55612190002096e-06	SLAMF1_F24
531153	cg07100270	-2.21292475554095e-07	SLAMF1_F24
531154	cg00689772	1.17819131959525e-06	SLAMF1_F24
531155	cg18945467	-2.31502195714616e-07	SLAMF1_F24
531156	cg26855231	5.65454156133847e-06	SLAMF1_F24
531157	cg11796856	3.14662955918031e-06	SLAMF1_F24
531158	cg14871385	4.59236548080518e-08	SLAMF1_F24
531159	cg16462011	1.4114265362216e-06	SLAMF1_F24
531160	cg14063488	1.15360702180692e-06	SLAMF1_F24
531161	cg25947144	2.96052260418762e-08	SLAMF1_F24
531162	cg02994645	7.10012364905436e-08	SLAMF1_F24
531163	cg15945454	2.81468698766006e-07	SLAMF1_F24
531164	cg14572808	4.22587309647444e-06	SLAMF1_F24
531165	cg10486834	2.22150482149598e-06	SLAMF1_F24
531166	cg01777388	-1.20700064012113e-06	SLAMF1_F24
531167	cg06729723	9.06407576420337e-07	SLAMF1_F24
531168	cg17065262	6.162210013951e-06	SLAMF1_F24
531169	cg12747167	3.22806384836338e-06	SLAMF1_F24
531170	cg26535606	-6.96221730908306e-09	SLAMF1_F24
531171	cg23265009	3.78731447205162e-07	SLAMF1_F24
531172	cg04574896	-5.07420862548723e-06	SLAMF1_F24
531173	cg21929784	6.49673097788726e-06	SLAMF1_F24
531174	cg06701210	8.66154802319033e-07	SLAMF1_F24
531175	cg08638989	1.15408831625819e-05	SLAMF1_F24
531176	cg25022915	-1.14043935455164e-06	SLAMF1_F24
531177	cg12578474	1.19835633519436e-06	SLAMF1_F24
531178	cg13432194	4.25169576948937e-07	SLAMF1_F24
531179	cg19972106	4.25354735234261e-06	SLAMF1_F24
531180	cg21111416	1.91727318252979e-06	SLAMF1_F24
531181	cg18477204	-3.02299575612352e-07	SLAMF1_F24
531182	cg06280734	-6.70235859956874e-06	SLAMF1_F24
531183	cg00850972	-1.25638460221173e-06	SLAMF1_F24
531184	cg15337877	5.72053748088078e-06	SLAMF1_F24
531185	cg27537673	2.99208047688191e-07	SLAMF1_F24
531186	cg00754027	1.25414694338264e-06	SLAMF1_F24
531187	cg17625389	-1.39786439787005e-06	SLAMF1_F24
531188	cg03355123	8.18398580716068e-07	SLAMF1_F24
531189	cg27607849	1.85286392533816e-05	SLAMF1_F24
531190	cg13506219	-8.30181132097022e-09	SLAMF1_F24
531191	cg26279668	4.05543420677289e-06	SLAMF1_F24
531192	cg02774462	1.12056060720662e-06	SLAMF1_F24
531193	cg01050691	1.3910062689675e-06	SLAMF1_F24
531194	cg20743503	2.73510681869235e-06	SLAMF1_F24
531195	cg03742034	1.36816613864214e-07	SLAMF1_F24
531196	cg14998497	-3.64735490644337e-06	SLAMF1_F24
531197	cg13245522	-5.89599389533126e-06	SLAMF1_F24
531198	cg06558483	-5.48833419420433e-07	SLAMF1_F24
531199	cg00146676	1.00095426005342e-05	SLAMF1_F24
531200	cg13923903	7.21784169801507e-07	SLAMF1_F24
531201	cg06313935	-8.14895742342282e-06	SLAMF1_F24
531202	cg20835725	-1.02489474652087e-07	SLAMF1_F24
531203	cg01613163	-2.68460206307578e-06	SLAMF1_F24
531204	cg05374463	2.61878197379699e-06	SLAMF1_F24
531205	cg18549294	-5.62753781583021e-06	SLAMF1_F24
531206	cg14593352	-1.937515676756e-06	SLAMF1_F24
531207	cg04157201	5.01979652382014e-08	SLAMF1_F24
531208	cg06551418	4.29743280628243e-07	SLAMF1_F24
531209	cg22503106	-3.81164858001041e-06	SLAMF1_F24
531210	cg01357621	-1.17910754839361e-06	SLAMF1_F24
531211	cg23479379	-3.19087962735821e-06	SLAMF1_F24
531212	cg11576509	-3.49944496525184e-07	SLAMF1_F24
531213	cg21752758	-2.39726159426619e-06	SLAMF1_F24
531214	cg06795233	4.01689209364575e-06	SLAMF1_F24
531215	cg17477075	-6.99409661557316e-07	SLAMF1_F24
531216	cg11706775	8.58004677048738e-08	SLAMF1_F24
531217	cg14675448	-1.69501640285912e-06	SLAMF1_F24
531218	cg26631178	3.62370635884149e-06	SLAMF1_F24
531219	cg23057967	5.51349826162881e-06	SLAMF1_F24
531220	cg17266581	3.49641450286563e-06	SLAMF1_F24
531221	cg21574582	5.38549504277227e-07	SLAMF1_F24
531222	cg19079227	5.83217443706563e-06	SLAMF1_F24
531223	cg10198148	6.57841006244878e-06	SLAMF1_F24
531224	cg03308755	-1.09278372498826e-06	SLAMF1_F24
531225	cg13351830	5.9186275633423e-07	SLAMF1_F24
531226	cg17030437	1.19353508139253e-06	SLAMF1_F24
531227	cg13300509	6.27017718718515e-06	SLAMF1_F24
531228	cg19529577	-2.76211023235284e-06	SLAMF1_F24
531229	cg27540878	-3.27913950645378e-06	SLAMF1_F24
531230	cg05252126	-6.58389117473702e-06	SLAMF1_F24
531231	cg01578341	9.99770363413137e-07	SLAMF1_F24
531232	cg09033214	2.58172165109855e-06	SLAMF1_F24
531233	cg23876751	6.0930392880247e-07	SLAMF1_F24
531234	cg25561557	-1.64386564762646e-05	SLAMF1_F24
531235	cg21635331	-4.61220691716676e-07	SLAMF1_F24
531236	cg18753364	-1.62367289530498e-06	SLAMF1_F24
531237	cg21118689	2.29650281873306e-06	SLAMF1_F24
531238	cg09436713	-6.30701170473846e-06	SLAMF1_F24
531239	cg22634380	1.72352532586002e-07	SLAMF1_F24
531240	cg01951240	-8.91222892438005e-08	SLAMF1_F24
531241	cg19241327	1.37401019159149e-07	SLAMF1_F24
531242	cg13641198	2.40843986383832e-06	SLAMF1_F24
531243	cg26936475	-1.79844020456836e-06	SLAMF1_F24
531244	cg20083425	1.66906291689381e-06	SLAMF1_F24
531245	cg23461578	1.14371075018585e-06	SLAMF1_F24
531246	cg19008858	-2.51345290142041e-06	SLAMF1_F24
531247	cg26649969	6.52872534018939e-07	SLAMF1_F24
531248	cg23875206	-1.35127154297744e-05	SLAMF1_F24
531249	cg18052606	1.11291066670428e-06	SLAMF1_F24
531250	cg24022651	1.33115807435529e-06	SLAMF1_F24
531251	cg06801676	3.01612264734453e-06	SLAMF1_F24
531252	cg11970192	1.87884754385108e-06	SLAMF1_F24
531253	cg05210558	1.54546813600644e-06	SLAMF1_F24
531254	cg12124090	-1.76533214351328e-07	SLAMF1_F24
531255	cg13353325	4.76709977780798e-06	SLAMF1_F24
531256	cg19915505	7.04438152290961e-07	SLAMF1_F24
531257	cg23224314	2.58570806621134e-06	SLAMF1_F24
531258	cg10715039	3.62819128705383e-06	SLAMF1_F24
531259	cg22627091	5.63112458749675e-07	SLAMF1_F24
531260	cg18656468	-2.12083236734955e-06	SLAMF1_F24
531261	cg02240066	1.09593204087389e-08	SLAMF1_F24
531262	cg17882033	8.14417663111961e-07	SLAMF1_F24
531263	cg26770470	4.33209084912888e-06	SLAMF1_F24
531264	cg27003212	-4.30148146343793e-07	SLAMF1_F24
531265	cg18273593	-2.37433626473685e-07	SLAMF1_F24
531266	cg19486702	3.69441598035348e-06	SLAMF1_F24
531267	cg10933002	8.82396827353931e-07	SLAMF1_F24
531268	cg03233952	2.51531019290133e-06	SLAMF1_F24
531269	cg03871930	1.43168074900487e-06	SLAMF1_F24
531270	cg27162750	-4.46716642196718e-08	SLAMF1_F24
531271	cg05257315	-1.61661364235072e-07	SLAMF1_F24
531272	cg02992067	2.85850771416244e-06	SLAMF1_F24
531273	cg20084702	-1.23150967174828e-05	SLAMF1_F24
531274	cg06650324	2.16942774428714e-07	SLAMF1_F24
531275	cg13391235	5.12468807835579e-06	SLAMF1_F24
531276	cg27316710	-9.88054641714432e-07	SLAMF1_F24
531277	cg12684113	-8.23401445616807e-07	SLAMF1_F24
531278	cg20907806	7.41570745462948e-06	SLAMF1_F24
531279	cg16756008	-8.22416620509943e-09	SLAMF1_F24
531280	cg18695917	1.69426830646638e-07	SLAMF1_F24
531281	cg15451892	3.1929125464408e-06	SLAMF1_F24
531282	cg06617117	2.22763767713272e-06	SLAMF1_F24
531283	cg10335204	-1.57230693096086e-06	SLAMF1_F24
531284	cg05997449	2.44283589729484e-06	SLAMF1_F24
531285	cg06503521	4.40341817240081e-06	SLAMF1_F24
531286	cg14518868	1.24754872121943e-08	SLAMF1_F24
531287	cg18658672	1.54860680890578e-06	SLAMF1_F24
531288	cg22135160	-1.10245789647859e-08	SLAMF1_F24
531289	cg26896645	8.54580659792388e-07	SLAMF1_F24
531290	cg25621518	-8.8244037868728e-07	SLAMF1_F24
531291	cg15586654	1.40765300326129e-06	SLAMF1_F24
531292	cg10403028	5.47034776577955e-07	SLAMF1_F24
531293	cg14722315	8.9147962038861e-07	SLAMF1_F24
531294	cg14417655	-3.0883141352399e-06	SLAMF1_F24
531295	cg16579650	-1.9847401664595e-06	SLAMF1_F24
531296	cg05321252	4.30581488216161e-07	SLAMF1_F24
531297	cg14923607	-1.91922119437453e-06	SLAMF1_F24
531298	cg24069815	-1.2884131591773e-07	SLAMF1_F24
531299	cg16285217	8.55131777755897e-07	SLAMF1_F24
531300	cg11522018	6.58806314959083e-07	SLAMF1_F24
531301	cg25283920	8.49696307673396e-06	SLAMF1_F24
531302	cg26128383	-2.43357172364986e-07	SLAMF1_F24
531303	cg00301461	2.46794525370851e-06	SLAMF1_F24
531304	cg21126214	2.37656267988091e-06	SLAMF1_F24
531305	cg13583544	1.75898970044193e-06	SLAMF1_F24
531306	cg12524865	3.15008614026214e-06	SLAMF1_F24
531307	cg27047044	-1.56682629995682e-06	SLAMF1_F24
531308	cg10967176	-2.8621765141245e-07	SLAMF1_F24
531309	cg22143352	-7.95967713449506e-07	SLAMF1_F24
531310	cg08451797	4.14837817624382e-06	SLAMF1_F24
531311	cg02941085	1.56005539154898e-06	SLAMF1_F24
531312	cg03115850	1.76280242362513e-08	SLAMF1_F24
531313	cg07089091	-2.19909189294089e-06	SLAMF1_F24
531314	cg13712183	-4.0117009495632e-06	SLAMF1_F24
531315	cg15289466	3.92124705944547e-07	SLAMF1_F24
531316	cg04524475	2.73559149415936e-07	SLAMF1_F24
531317	cg17300205	3.61747082202075e-06	SLAMF1_F24
531318	cg04511758	2.1921601950346e-07	SLAMF1_F24
531319	cg14908557	-5.54551233141452e-07	SLAMF1_F24
531320	cg00035877	-4.73611676402212e-06	SLAMF1_F24
531321	cg09017673	-1.88539857052206e-06	SLAMF1_F24
531322	cg03931865	5.32770102687922e-06	SLAMF1_F24
531323	cg13878176	2.68339230598642e-06	SLAMF1_F24
531324	cg26447697	2.1246258903396e-08	SLAMF1_F24
531325	cg19686192	-8.98995124493202e-07	SLAMF1_F24
531326	cg06720117	1.32841001464192e-06	SLAMF1_F24
531327	cg13555335	-3.94280059900205e-08	SLAMF1_F24
531328	cg07797261	1.14748857818457e-05	SLAMF1_F24
531329	cg20887600	2.06277868153901e-06	SLAMF1_F24
531330	cg24181062	9.64100732268545e-07	SLAMF1_F24
531331	cg23980366	-6.30061374737594e-08	SLAMF1_F24
531332	cg23859931	-1.84349959749714e-06	SLAMF1_F24
531333	cg26736724	-7.64954523452599e-08	SLAMF1_F24
531334	cg10464773	-6.49955994593037e-06	SLAMF1_F24
531335	cg13047929	-1.97862912234971e-06	SLAMF1_F24
531336	cg00798781	-1.27510627126463e-06	SLAMF1_F24
531337	cg03357547	1.07667792581325e-05	SLAMF1_F24
531338	cg01547531	5.47521000077669e-07	SLAMF1_F24
531339	cg08334312	3.12246729278032e-06	SLAMF1_F24
531340	cg13668930	2.9714685348807e-07	SLAMF1_F24
531341	cg03503087	-1.66882614235104e-06	SLAMF1_F24
531342	cg23947417	-6.495729193845e-06	SLAMF1_F24
531343	cg07002608	-3.02565111431748e-07	SLAMF1_F24
531344	cg11218850	3.28150151315163e-07	SLAMF1_F24
531345	cg18236250	2.5026171049356e-06	SLAMF1_F24
531346	cg20083157	1.8233007499242e-06	SLAMF1_F24
531347	cg00733480	-3.2771317430346e-07	SLAMF1_F24
531348	cg06377993	1.14793545406607e-06	SLAMF1_F24
531349	cg10491108	6.21074980736764e-06	SLAMF1_F24
531350	cg12621429	6.58295494513202e-06	SLAMF1_F24
531351	cg19819203	4.70728054866637e-08	SLAMF1_F24
531352	cg21608071	1.63343554661713e-06	SLAMF1_F24
531353	cg19035815	1.30666755024867e-06	SLAMF1_F24
531354	cg03033398	-6.16721977392239e-06	SLAMF1_F24
531355	cg03734154	5.73045220518894e-06	SLAMF1_F24
531356	cg06657721	-6.3819875779805e-06	SLAMF1_F24
531357	cg04129948	-5.66595464712792e-08	SLAMF1_F24
531358	cg15004405	4.54823564978593e-07	SLAMF1_F24
531359	cg09180605	-1.31632640142504e-06	SLAMF1_F24
531360	cg06288355	1.0673971453444e-07	SLAMF1_F24
531361	cg05331573	-1.75186690595678e-06	SLAMF1_F24
531362	cg22718431	9.64278783365703e-07	SLAMF1_F24
531363	cg26117161	-5.3708203331268e-08	SLAMF1_F24
531364	cg06823937	4.97374843318718e-06	SLAMF1_F24
531365	cg10891559	-4.21975901107277e-06	SLAMF1_F24
531366	cg23442766	-1.69405394999751e-06	SLAMF1_F24
531367	cg21708620	-1.96244744852764e-06	SLAMF1_F24
531368	cg03617773	-6.88004906759751e-06	SLAMF1_F24
531369	cg17068751	2.12695939461283e-06	SLAMF1_F24
531370	cg20716074	6.64906648314256e-06	SLAMF1_F24
531371	cg15793265	3.89312223647039e-07	SLAMF1_F24
531372	cg07156219	-1.73552796684298e-08	SLAMF1_F24
531373	cg22642311	3.31083214163563e-07	SLAMF1_F24
531374	cg23438298	-5.68125454291609e-06	SLAMF1_F24
531375	cg03801758	1.00953968326366e-06	SLAMF1_F24
531376	cg21313071	-3.47944413505318e-06	SLAMF1_F24
531377	cg04194073	5.31681679890837e-06	SLAMF1_F24
531378	cg22273086	3.05794210732031e-06	SLAMF1_F24
531379	cg23160770	9.89113621608548e-07	SLAMF1_F24
531380	cg17292669	-1.31830382170757e-06	SLAMF1_F24
531381	cg16487494	2.47664280352187e-08	SLAMF1_F24
531382	cg03770787	-9.39756476348453e-07	SLAMF1_F24
531383	cg24376311	-7.19486883150187e-06	SLAMF1_F24
531384	cg24010796	1.82784760389617e-06	SLAMF1_F24
531385	cg11249934	-1.05593479682281e-06	SLAMF1_F24
531386	cg27292588	-1.20456037602531e-06	SLAMF1_F24
531387	cg16977637	-1.18295249716386e-07	SLAMF1_F24
531388	cg05661359	-8.58426489375139e-07	SLAMF1_F24
531389	cg20092561	1.61158080382038e-07	SLAMF1_F24
531390	cg13813871	6.9768769870675e-07	SLAMF1_F24
531391	cg14849431	-7.29220611194758e-08	SLAMF1_F24
531392	cg02453919	-3.33557057807659e-06	SLAMF1_F24
531393	cg21170658	-6.46864725509893e-06	SLAMF1_F24
531394	cg26272623	4.48975064241918e-07	SLAMF1_F24
531395	cg03173874	-8.62644580385309e-07	SLAMF1_F24
531396	cg25838487	2.56932631022126e-06	SLAMF1_F24
531397	cg14393316	-3.22017408031859e-06	SLAMF1_F24
531398	cg23154834	1.43974175557078e-06	SLAMF1_F24
531399	cg09188385	-3.79040292447364e-06	SLAMF1_F24
531400	cg26178272	1.03948721182795e-06	SLAMF1_F24
531401	cg23624621	3.4743540244257e-06	SLAMF1_F24
531402	cg23316787	9.59048247700814e-08	SLAMF1_F24
531403	cg21175760	1.84121169799282e-06	SLAMF1_F24
531404	cg24534098	7.67814131561411e-08	SLAMF1_F24
531405	cg27394814	2.81031032953888e-06	SLAMF1_F24
531406	cg12119029	-3.27173189853024e-07	SLAMF1_F24
531407	cg26870899	-1.16808853944961e-06	SLAMF1_F24
531408	cg13246426	-1.03561713310778e-06	SLAMF1_F24
531409	cg01028964	6.81697494676745e-06	SLAMF1_F24
531410	cg21833459	-6.46952844693376e-07	SLAMF1_F24
531411	cg25577456	3.22393238626348e-06	SLAMF1_F24
531412	cg20230372	-4.0565720136628e-08	SLAMF1_F24
531413	cg22170599	1.96390772998673e-06	SLAMF1_F24
531414	cg12256845	-1.74933617524942e-06	SLAMF1_F24
531415	cg14194051	1.73256950775251e-07	SLAMF1_F24
531416	cg12186261	-5.63446203848861e-07	SLAMF1_F24
531417	cg23922645	1.91447908393743e-06	SLAMF1_F24
531418	cg08259268	5.0645870688373e-06	SLAMF1_F24
531419	cg22795471	3.0801917577494e-06	SLAMF1_F24
531420	cg05712051	6.30533541520179e-06	SLAMF1_F24
531421	cg27166718	7.37180176310731e-07	SLAMF1_F24
531422	cg13217206	-7.34684824082247e-07	SLAMF1_F24
531423	cg00007426	-3.18654187401569e-06	SLAMF1_F24
531424	cg14784010	-4.82774581438939e-06	SLAMF1_F24
531425	cg11258022	1.35492627535911e-06	SLAMF1_F24
531426	cg01684175	1.89417435718846e-06	SLAMF1_F24
531427	cg24467842	2.06542347962178e-06	SLAMF1_F24
531428	cg17736259	-4.38591131032136e-06	SLAMF1_F24
531429	cg14735658	-3.48164416344864e-07	SLAMF1_F24
531430	cg15913725	-1.18306897125976e-06	SLAMF1_F24
531431	cg18192919	1.34162497164213e-06	SLAMF1_F24
531432	cg04791060	-2.51108839400317e-06	SLAMF1_F24
531433	cg12588126	-3.47766541366926e-07	SLAMF1_F24
531434	cg24849555	3.38964958980351e-06	SLAMF1_F24
531435	cg19104050	-4.16977761035973e-06	SLAMF1_F24
531436	cg00279755	8.49979741931035e-07	SLAMF1_F24
531437	cg24092340	6.85780686819686e-07	SLAMF1_F24
531438	cg11316146	-4.06467986319309e-07	SLAMF1_F24
531439	cg07906050	4.29095100270066e-06	SLAMF1_F24
531440	cg12471732	-1.5124264854813e-08	SLAMF1_F24
531441	cg05796992	-7.16267871496027e-07	SLAMF1_F24
531442	cg13294016	1.85140650979164e-06	SLAMF1_F24
531443	cg03471455	1.68797867243845e-06	SLAMF1_F24
531444	cg27042719	-1.36804189197317e-06	SLAMF1_F24
531445	cg25246894	-5.21032038303273e-06	SLAMF1_F24
531446	cg13246802	4.06217231329976e-06	SLAMF1_F24
531447	cg02966971	-3.63453511987979e-06	SLAMF1_F24
531448	cg20860265	-1.82398796441198e-06	SLAMF1_F24
531449	cg24362812	6.15301887855794e-07	SLAMF1_F24
531450	cg05791847	2.27252698152599e-06	SLAMF1_F24
531451	cg10324502	2.55809307347138e-06	SLAMF1_F24
531452	cg14987519	1.19871587602996e-06	SLAMF1_F24
531453	cg25802734	2.61105018128373e-07	SLAMF1_F24
531454	cg06275706	-4.93608692208715e-07	SLAMF1_F24
531455	cg22953759	-6.70110310448145e-06	SLAMF1_F24
531456	cg10063805	-1.00095984052787e-06	SLAMF1_F24
531457	cg19683675	-1.56083357800339e-06	SLAMF1_F24
531458	cg07741203	-3.03247313023949e-06	SLAMF1_F24
531459	cg10384855	1.15485312469802e-06	SLAMF1_F24
531460	cg12218099	-1.26727652896907e-07	SLAMF1_F24
531461	cg06897478	3.5213531177823e-06	SLAMF1_F24
531462	cg01931893	1.89456626375926e-06	SLAMF1_F24
531463	cg19159420	-6.95593401017541e-07	SLAMF1_F24
531464	cg07385257	2.04313519637466e-09	SLAMF1_F24
531465	cg07346388	1.58530302741378e-06	SLAMF1_F24
531466	cg27046641	-1.63030173346673e-07	SLAMF1_F24
531467	cg00776028	4.43652973435494e-07	SLAMF1_F24
531468	cg05027554	-1.38919589165511e-06	SLAMF1_F24
531469	cg05370211	-1.00311220962095e-06	SLAMF1_F24
531470	cg11450928	-6.42138937331698e-06	SLAMF1_F24
531471	cg15644231	1.66965565748192e-06	SLAMF1_F24
531472	cg12364397	-1.28407548094148e-06	SLAMF1_F24
531473	cg03197063	-2.47430344902542e-06	SLAMF1_F24
531474	cg13697193	-4.0436461149179e-07	SLAMF1_F24
531475	cg07426259	4.37347357614575e-07	SLAMF1_F24
531476	cg11291885	3.43716192639264e-06	SLAMF1_F24
531477	cg00925361	5.45798907080266e-06	SLAMF1_F24
531478	cg25973092	-4.58516141429993e-07	SLAMF1_F24
531479	cg06375085	-8.53706521246006e-08	SLAMF1_F24
531480	cg03100325	-3.01043778559959e-07	SLAMF1_F24
531481	cg25147684	-2.80814272862571e-06	SLAMF1_F24
531482	cg11653406	-1.01621512833422e-07	SLAMF1_F24
531483	cg04157324	-2.21136268847563e-06	SLAMF1_F24
531484	cg11413865	-1.19745471566692e-06	SLAMF1_F24
531485	cg04815410	4.14071714639132e-06	SLAMF1_F24
531486	cg25333595	-9.23857934013996e-07	SLAMF1_F24
531487	cg18690712	2.49683628503525e-06	SLAMF1_F24
531488	cg11230298	9.54686751366149e-08	SLAMF1_F24
531489	cg20113744	-2.28292695258479e-06	SLAMF1_F24
531490	cg11730100	1.12212258168893e-07	SLAMF1_F24
531491	cg11157765	1.85224702588677e-07	SLAMF1_F24
531492	cg02158722	3.62809502259745e-06	SLAMF1_F24
531493	cg14365300	4.26407450635726e-06	SLAMF1_F24
531494	cg14673267	-1.14637019227958e-06	SLAMF1_F24
531495	cg16643869	8.65089476970957e-07	SLAMF1_F24
531496	cg12548985	-1.03675720011075e-07	SLAMF1_F24
531497	cg01981760	4.37312518299189e-07	SLAMF1_F24
531498	cg00083937	1.270751980336e-06	SLAMF1_F24
531499	cg05475172	2.85810691161469e-07	SLAMF1_F24
531500	cg19426102	2.49389861352272e-07	SLAMF1_F24
531501	cg22358236	-1.85745766597963e-06	SLAMF1_F24
531502	cg00753353	-3.36153022200129e-07	SLAMF1_F24
531503	cg05336220	-4.88319679916195e-06	SLAMF1_F24
531504	cg22225886	-3.61486410846034e-06	SLAMF1_F24
531505	cg27260174	-2.31716987806777e-06	SLAMF1_F24
531506	cg21444500	2.13999801750071e-06	SLAMF1_F24
531507	cg19783015	1.51436315439396e-06	SLAMF1_F24
531508	cg17751220	-5.59745749252737e-07	SLAMF1_F24
531509	cg02921978	3.95206888299745e-07	SLAMF1_F24
531510	cg15063771	-2.20267455737052e-06	SLAMF1_F24
531511	cg21568684	1.65884215364476e-06	SLAMF1_F24
531512	cg19768125	-7.07838361368753e-07	SLAMF1_F24
531513	cg05851510	1.20284942007174e-06	SLAMF1_F24
531514	cg20384907	-5.74098620695501e-06	SLAMF1_F24
531515	cg07123846	2.22904611856502e-06	SLAMF1_F24
531516	cg17888232	2.52524644284134e-06	SLAMF1_F24
531517	cg03915645	5.8076817088257e-08	SLAMF1_F24
531518	cg24087312	2.17971640225898e-06	SLAMF1_F24
531519	cg13915128	-5.42113655555024e-06	SLAMF1_F24
531520	cg10488476	1.89773305571744e-07	SLAMF1_F24
531521	cg06627324	7.0728653718542e-07	SLAMF1_F24
531522	cg25372881	2.52772887756962e-07	SLAMF1_F24
531523	cg16263152	-7.77954151942654e-06	SLAMF1_F24
531524	cg02560265	-6.90368088643709e-06	SLAMF1_F24
531525	cg05631034	2.22349026682363e-06	SLAMF1_F24
531526	cg14639847	-2.06212103373844e-06	SLAMF1_F24
531527	cg24003866	1.16670293237194e-06	SLAMF1_F24
531528	cg14217558	-3.89263056797406e-07	SLAMF1_F24
531529	cg05475702	6.88194237978156e-07	SLAMF1_F24
531530	cg16079681	-1.17053446480405e-05	SLAMF1_F24
531531	cg15735231	-5.84168630097378e-06	SLAMF1_F24
531532	cg23288838	-1.52392276922217e-05	SLAMF1_F24
531533	cg08194405	-2.56385784161324e-06	SLAMF1_F24
531534	cg13758860	2.09742851370314e-06	SLAMF1_F24
531535	cg14957617	-5.7942851872598e-07	SLAMF1_F24
531536	cg13207326	-1.64902257614758e-07	SLAMF1_F24
531537	cg06712026	-1.11775700884675e-06	SLAMF1_F24
531538	cg14841965	2.99072084568682e-06	SLAMF1_F24
531539	cg17937298	-2.36533948325322e-06	SLAMF1_F24
531540	cg23165643	2.67386910031895e-07	SLAMF1_F24
531541	cg10136560	-5.60134304587469e-06	SLAMF1_F24
531542	cg09897881	-5.57702757857439e-06	SLAMF1_F24
531543	cg00701706	-1.57615842768603e-06	SLAMF1_F24
531544	cg14823162	6.26041059778733e-07	SLAMF1_F24
531545	cg12278474	-5.95000890786317e-06	SLAMF1_F24
531546	cg11122885	5.77006778539944e-08	SLAMF1_F24
531547	cg07959973	3.64704942009935e-06	SLAMF1_F24
531548	cg26661623	-5.16987847229712e-06	SLAMF1_F24
531549	cg24857399	5.71931773411773e-07	SLAMF1_F24
531550	cg16522620	2.37172393610632e-07	SLAMF1_F24
531551	cg19732831	5.50521662762353e-06	SLAMF1_F24
531552	cg12084990	-2.33035269644957e-06	SLAMF1_F24
531553	cg05445227	-8.17637846143508e-07	SLAMF1_F24
531554	cg16976047	-5.60650077119698e-07	SLAMF1_F24
531555	cg13035046	2.72137646900182e-06	SLAMF1_F24
531556	cg23336486	1.57617815686834e-07	SLAMF1_F24
531557	cg16942745	3.84812672988461e-06	SLAMF1_F24
531558	cg00705328	4.8337445066774e-07	SLAMF1_F24
531559	cg27138194	-8.20939825685032e-07	SLAMF1_F24
531560	cg08416551	-2.31187490583325e-06	SLAMF1_F24
531561	cg06498520	-1.14600977929012e-06	SLAMF1_F24
531562	cg05280536	-4.93377352065649e-07	SLAMF1_F24
531563	cg19388032	-2.04380378960517e-06	SLAMF1_F24
531564	cg22178865	-1.73964144220408e-06	SLAMF1_F24
531565	cg06042231	1.64765482265121e-06	SLAMF1_F24
531566	cg06725540	-4.16107119632468e-06	SLAMF1_F24
531567	cg12086773	7.02107665624745e-10	SLAMF1_F24
531568	cg17113158	-9.36206015833967e-06	SLAMF1_F24
531569	cg00690596	7.73778612015958e-07	SLAMF1_F24
531570	cg02209044	5.37710293605355e-08	SLAMF1_F24
531571	cg19977870	1.34227061160689e-07	SLAMF1_F24
531572	cg09800267	-5.70711028695417e-06	SLAMF1_F24
531573	cg07575407	3.19241492980469e-08	SLAMF1_F24
531574	cg07758904	-2.80529777141852e-06	SLAMF1_F24
531575	cg03764387	7.04762857478335e-06	SLAMF1_F24
531576	cg00701741	1.04054424261529e-06	SLAMF1_F24
531577	cg15226766	-4.68161952206587e-07	SLAMF1_F24
531578	cg23358840	-2.30922838192504e-07	SLAMF1_F24
531579	cg03971911	3.49550476202694e-06	SLAMF1_F24
531580	cg07483064	-1.17077156206147e-08	SLAMF1_F24
531581	cg16405454	1.34307162451673e-06	SLAMF1_F24
531582	cg24340807	7.73333951002895e-07	SLAMF1_F24
531583	cg11984130	8.78139651327334e-07	SLAMF1_F24
531584	cg07460449	-5.16749191028507e-07	SLAMF1_F24
531585	cg22047910	-2.68979240586953e-07	SLAMF1_F24
531586	cg08015232	-4.76995543798511e-06	SLAMF1_F24
531587	cg15326742	-1.96105633741632e-06	SLAMF1_F24
531588	cg14446430	-3.7597827887338e-07	SLAMF1_F24
531589	cg01019973	2.76218759450687e-06	SLAMF1_F24
531590	cg17210929	2.49285426237046e-08	SLAMF1_F24
531591	cg26825810	-1.19146831724061e-06	SLAMF1_F24
531592	cg26506497	-1.09086799334332e-06	SLAMF1_F24
531593	cg25035908	-1.2007306280729e-07	SLAMF1_F24
531594	cg04246660	5.29831760281781e-06	SLAMF1_F24
531595	cg24252492	5.87271808018411e-06	SLAMF1_F24
531596	cg13551148	-1.64945666212996e-06	SLAMF1_F24
531597	cg02722456	-5.18373258203781e-07	SLAMF1_F24
531598	cg12080509	3.62076168855882e-07	SLAMF1_F24
531599	cg24165088	-9.18289994342012e-07	SLAMF1_F24
531600	cg22906486	8.21703255532918e-07	SLAMF1_F24
531601	cg18835410	-1.66449732575148e-06	SLAMF1_F24
531602	cg25278660	2.46653273203468e-06	SLAMF1_F24
531603	cg09676575	-7.16408713497669e-07	SLAMF1_F24
531604	cg22346765	-2.12299027326861e-06	SLAMF1_F24
531605	cg00793543	3.0582602085486e-06	SLAMF1_F24
531606	cg11274940	4.70199458470884e-06	SLAMF1_F24
531607	cg12445374	3.16774588420754e-06	SLAMF1_F24
531608	cg23433530	-2.2423262912479e-06	SLAMF1_F24
531609	cg17860423	-3.18643603461322e-06	SLAMF1_F24
531610	cg07675495	1.10990380259757e-06	SLAMF1_F24
531611	cg14946515	3.84496013715647e-07	SLAMF1_F24
531612	cg11220663	1.96867935732721e-06	SLAMF1_F24
531613	cg00092943	5.51551184356391e-06	SLAMF1_F24
531614	cg23384406	4.01826467457841e-06	SLAMF1_F24
531615	cg20658711	-3.81783861309731e-06	SLAMF1_F24
531616	cg14582248	2.88924960276395e-06	SLAMF1_F24
531617	cg14264355	-1.67470149394765e-07	SLAMF1_F24
531618	cg19178233	-6.42169867647614e-06	SLAMF1_F24
531619	cg25557227	5.94244005140834e-06	SLAMF1_F24
531620	cg08005330	-6.29784480382285e-06	SLAMF1_F24
531621	cg08154348	-3.03809944860359e-07	SLAMF1_F24
531622	cg09594851	-1.24763195704217e-05	SLAMF1_F24
531623	cg08792557	-1.77075279766164e-06	SLAMF1_F24
531624	cg05642596	-2.06888197584636e-06	SLAMF1_F24
531625	cg22518157	8.47316420025064e-07	SLAMF1_F24
531626	cg22910333	-6.45482924848533e-06	SLAMF1_F24
531627	cg00519483	2.44339414601556e-06	SLAMF1_F24
531628	cg06717841	-7.27139303368887e-07	SLAMF1_F24
531629	cg05670345	-5.70001421581459e-06	SLAMF1_F24
531630	cg05934015	5.92099434821829e-06	SLAMF1_F24
531631	cg03054831	-8.37285329386124e-08	SLAMF1_F24
531632	cg20977111	-1.10864990835763e-07	SLAMF1_F24
531633	cg13524037	1.72919645232197e-06	SLAMF1_F24
531634	cg24789299	5.27138646704855e-06	SLAMF1_F24
531635	cg06315799	4.54456109308569e-06	SLAMF1_F24
531636	cg13437786	4.28936933480827e-06	SLAMF1_F24
531637	cg05923199	1.66319007089091e-07	SLAMF1_F24
531638	cg24297685	4.36113329055836e-07	SLAMF1_F24
531639	cg00893348	2.2098090547885e-06	SLAMF1_F24
531640	cg24024253	-4.11228768333088e-06	SLAMF1_F24
531641	cg26475909	-1.82172140665528e-06	SLAMF1_F24
531642	cg26386409	1.40001027606638e-07	SLAMF1_F24
531643	cg16635863	6.87874465716439e-06	SLAMF1_F24
531644	cg19211382	-7.58860666626864e-06	SLAMF1_F24
531645	cg06823633	-1.41158224420764e-06	SLAMF1_F24
531646	cg12245506	-2.26716008005607e-07	SLAMF1_F24
531647	cg13049836	-8.90172349042715e-07	SLAMF1_F24
531648	cg24710309	7.95091413631793e-06	SLAMF1_F24
531649	cg21689102	2.09627113155233e-07	SLAMF1_F24
531650	ch.15.1220700F	-2.87307638659898e-06	SLAMF1_F24
531651	cg25340429	-6.17422462530234e-07	SLAMF1_F24
531652	cg21096684	1.39031514217357e-06	SLAMF1_F24
531653	cg17289222	5.44419005501525e-07	SLAMF1_F24
531654	cg09749728	-3.95003749138538e-06	SLAMF1_F24
531655	cg16359663	-1.08318512989584e-06	SLAMF1_F24
531656	cg09880955	-1.72595730472666e-06	SLAMF1_F24
531657	cg25572919	-5.47724732926421e-07	SLAMF1_F24
531658	cg21509126	-4.21651530851944e-06	SLAMF1_F24
531659	cg12115567	-1.65608200631888e-07	SLAMF1_F24
531660	cg05250615	2.53505436926602e-06	SLAMF1_F24
531661	cg04185438	-6.17585102613183e-06	SLAMF1_F24
531662	cg01714160	-1.78411645750506e-07	SLAMF1_F24
531663	cg06955716	3.21385476448497e-07	SLAMF1_F24
531664	cg20122929	3.78477855419828e-06	SLAMF1_F24
531665	cg06820822	2.9388849912246e-06	SLAMF1_F24
531666	cg24734281	-3.39977510725135e-06	SLAMF1_F24
531667	cg20125336	-3.28631613726885e-06	SLAMF1_F24
531668	cg25990571	1.28830181809318e-07	SLAMF1_F24
531669	cg17422603	1.90165818748344e-06	SLAMF1_F24
531670	cg06733479	-2.8619799448326e-06	SLAMF1_F24
531671	cg06357908	-1.28648753142515e-06	SLAMF1_F24
531672	cg14033779	2.37063225185524e-05	SLAMF1_F24
531673	cg25083922	-4.05824075285464e-06	SLAMF1_F24
531674	cg24904913	2.67192540757831e-06	SLAMF1_F24
531675	cg21200656	1.77435951163088e-06	SLAMF1_F24
531676	cg06526420	1.17556592603917e-06	SLAMF1_F24
531677	cg17394237	3.11163736238066e-06	SLAMF1_F24
531678	cg02896201	-3.56002465297207e-07	SLAMF1_F24
531679	cg26112353	-3.95923546432612e-07	SLAMF1_F24
531680	cg01004967	-4.698037177516e-07	SLAMF1_F24
531681	cg09102349	6.68389270747597e-06	SLAMF1_F24
531682	cg11479756	-8.91125117965846e-06	SLAMF1_F24
531683	cg01329577	1.01531328798611e-06	SLAMF1_F24
531684	cg26438665	3.7900783180618e-06	SLAMF1_F24
531685	cg26704603	-2.34882230154756e-06	SLAMF1_F24
531686	cg27317127	5.26837427986059e-06	SLAMF1_F24
531687	cg02722511	-1.51626206784819e-07	SLAMF1_F24
531688	cg18031861	4.5114149582632e-06	SLAMF1_F24
531689	cg16282910	-7.66956291060349e-06	SLAMF1_F24
531690	cg16803837	2.63645964698318e-07	SLAMF1_F24
531691	cg21226534	-4.23550129821841e-08	SLAMF1_F24
531692	cg23857862	-8.25319426737382e-07	SLAMF1_F24
531693	cg08317179	6.35759664742703e-06	SLAMF1_F24
531694	cg07425985	1.32399712506605e-07	SLAMF1_F24
531695	cg20411935	1.06595496471395e-06	SLAMF1_F24
531696	cg10967789	1.45106457099449e-06	SLAMF1_F24
531697	cg22277847	6.46762814072099e-07	SLAMF1_F24
531698	cg23832438	5.17816516227808e-07	SLAMF1_F24
531699	cg10741323	2.80481175365186e-06	SLAMF1_F24
531700	cg25030501	6.02755670068865e-08	SLAMF1_F24
531701	cg25174601	6.16500476024818e-07	SLAMF1_F24
531702	cg08084806	-1.4570747676844e-06	SLAMF1_F24
531703	cg01667646	5.23260607050883e-08	SLAMF1_F24
531704	cg08978597	-9.41740084331186e-09	SLAMF1_F24
531705	cg11994053	3.32352083822796e-06	SLAMF1_F24
531706	cg20859743	-5.40294262733435e-06	SLAMF1_F24
531707	cg04146041	3.49579675124625e-06	SLAMF1_F24
531708	cg10481352	-1.65829119806829e-06	SLAMF1_F24
531709	cg26270116	-2.55227048414956e-06	SLAMF1_F24
531710	cg27409974	1.23420084966171e-06	SLAMF1_F24
531711	cg05296453	2.83686342194329e-07	SLAMF1_F24
531712	cg15068995	1.79346479352441e-06	SLAMF1_F24
531713	cg18349911	3.2236336522424e-07	SLAMF1_F24
531714	cg13946538	1.43068487950837e-06	SLAMF1_F24
531715	cg01987925	4.37542155543837e-06	SLAMF1_F24
531716	cg14420999	1.32628809111985e-06	SLAMF1_F24
531717	cg23185402	5.76544199108083e-07	SLAMF1_F24
531718	cg10019477	2.81228083554579e-06	SLAMF1_F24
531719	cg24357081	5.67479361370834e-07	SLAMF1_F24
531720	cg02484676	5.85474304746278e-06	SLAMF1_F24
531721	cg04236205	-6.10518967044192e-07	SLAMF1_F24
531722	cg19870486	1.55678285278731e-06	SLAMF1_F24
531723	cg04340928	1.24136694320935e-06	SLAMF1_F24
531724	cg08877580	2.341629938684e-06	SLAMF1_F24
531725	cg07921922	-5.52769653971154e-07	SLAMF1_F24
531726	cg27013527	1.01915584494097e-06	SLAMF1_F24
531727	cg02908083	7.49179626183713e-07	SLAMF1_F24
531728	cg10190509	3.28798520004937e-06	SLAMF1_F24
531729	cg12856870	5.14382544611278e-06	SLAMF1_F24
531730	cg21963042	-1.88893691791541e-07	SLAMF1_F24
531731	cg20351936	-5.66338592856889e-07	SLAMF1_F24
531732	cg12237862	2.30738657698467e-06	SLAMF1_F24
531733	cg19714762	-3.4297696694946e-07	SLAMF1_F24
531734	cg14774585	-4.94111326670339e-06	SLAMF1_F24
531735	cg25162888	-3.33332444155322e-07	SLAMF1_F24
531736	cg24395963	1.30360213519102e-06	SLAMF1_F24
531737	cg13860573	2.76310199497302e-06	SLAMF1_F24
531738	cg00284585	-4.45520267011036e-06	SLAMF1_F24
531739	cg08313237	-8.95118657194921e-07	SLAMF1_F24
531740	cg21862375	4.70851675191995e-06	SLAMF1_F24
531741	cg01966397	3.3016004782795e-06	SLAMF1_F24
531742	cg06460568	6.77486497742471e-07	SLAMF1_F24
531743	cg17422824	-3.11602394090491e-06	SLAMF1_F24
531744	cg27423238	-5.74324195522339e-07	SLAMF1_F24
531745	cg04573175	-4.70652578196331e-07	SLAMF1_F24
531746	cg08181258	2.05031124681744e-06	SLAMF1_F24
531747	cg17573950	4.9795765714258e-06	SLAMF1_F24
531748	cg08370178	4.09191181971688e-06	SLAMF1_F24
531749	cg23324816	-1.04447513206745e-07	SLAMF1_F24
531750	cg03693760	8.77659174359093e-07	SLAMF1_F24
531751	cg01175563	5.40582024247581e-08	SLAMF1_F24
531752	cg08044266	3.74243892810584e-06	SLAMF1_F24
531753	cg19563346	-2.94226951647408e-06	SLAMF1_F24
531754	cg05316463	4.05805400294737e-06	SLAMF1_F24
531755	cg12586262	8.19010719827047e-07	SLAMF1_F24
531756	cg11594299	2.48596443900912e-06	SLAMF1_F24
531757	cg25443884	-8.46564307259542e-07	SLAMF1_F24
531758	cg22547396	4.83806752390688e-08	SLAMF1_F24
531759	cg01376826	-2.23033710085916e-06	SLAMF1_F24
531760	cg25386707	8.0547190480786e-07	SLAMF1_F24
531761	cg01449674	3.55070870807813e-06	SLAMF1_F24
531762	cg15777273	-6.50477259724228e-06	SLAMF1_F24
531763	cg07625131	2.5013847168484e-07	SLAMF1_F24
531764	cg11566061	4.52674316987754e-07	SLAMF1_F24
531765	cg15317061	-5.2978013108689e-06	SLAMF1_F24
531766	cg03351510	2.88288908754084e-06	SLAMF1_F24
531767	cg03233972	2.38844926134892e-06	SLAMF1_F24
531768	cg21148594	9.19893786008632e-07	SLAMF1_F24
531769	cg26351451	1.42072822481846e-06	SLAMF1_F24
531770	cg01604905	4.70672554654244e-06	SLAMF1_F24
531771	cg17373656	-2.22741817614834e-06	SLAMF1_F24
531772	cg15890206	-9.69692975966544e-07	SLAMF1_F24
531773	cg24776142	-4.40289315714376e-06	SLAMF1_F24
531774	cg15673557	-1.08799539743788e-06	SLAMF1_F24
531775	cg08330652	3.89666246688961e-06	SLAMF1_F24
531776	cg03772288	8.00083744416637e-06	SLAMF1_F24
531777	cg16360668	-2.23419299530268e-06	SLAMF1_F24
531778	cg04736453	-5.3107560485082e-07	SLAMF1_F24
531779	cg00795365	2.24273469574372e-06	SLAMF1_F24
531780	cg10367296	7.69735124569635e-07	SLAMF1_F24
531781	cg04700474	-3.83043877843085e-06	SLAMF1_F24
531782	cg02408697	4.82412716636952e-06	SLAMF1_F24
531783	cg21099709	-7.8744493078186e-07	SLAMF1_F24
531784	cg26827630	-1.37351937090046e-06	SLAMF1_F24
531785	cg18120259	-5.48270453705616e-06	SLAMF1_F24
531786	cg20286810	1.4149175624946e-07	SLAMF1_F24
531787	cg25930842	-8.37609185329765e-07	SLAMF1_F24
531788	cg26466920	2.02332917206968e-06	SLAMF1_F24
531789	cg20828122	3.32697384793912e-06	SLAMF1_F24
531790	cg04063906	2.12677950207784e-06	SLAMF1_F24
531791	cg13780583	6.25702880109229e-06	SLAMF1_F24
531792	cg26690592	-6.55833612175263e-06	SLAMF1_F24
531793	cg26475742	-7.8968611445913e-06	SLAMF1_F24
531794	ch.15.292390F	-3.01325360233403e-07	SLAMF1_F24
531795	cg24228231	-7.04122838350396e-08	SLAMF1_F24
531796	cg09271580	2.46003528778111e-06	SLAMF1_F24
531797	cg06124524	2.62660609385556e-06	SLAMF1_F24
531798	cg16134731	1.38058097553271e-07	SLAMF1_F24
531799	cg02357153	2.9558672386032e-06	SLAMF1_F24
531800	cg01926717	-1.01936589914341e-06	SLAMF1_F24
531801	cg04111789	-6.80192752325004e-07	SLAMF1_F24
531802	cg18598016	2.62940702171912e-07	SLAMF1_F24
531803	cg10772244	1.74755142682709e-07	SLAMF1_F24
531804	cg11650135	5.60763650137394e-06	SLAMF1_F24
531805	cg16602271	-5.46663696632622e-06	SLAMF1_F24
531806	cg21506763	-1.63633297745745e-07	SLAMF1_F24
531807	cg02630477	2.48303463409929e-08	SLAMF1_F24
531808	cg24892765	-1.98339797069182e-07	SLAMF1_F24
531809	cg13541524	-5.01005178423915e-06	SLAMF1_F24
531810	cg23163948	5.94424941933729e-07	SLAMF1_F24
531811	cg23678154	2.08223019277815e-07	SLAMF1_F24
531812	cg00588727	7.32336105996598e-07	SLAMF1_F24
531813	cg21009978	3.15872869795357e-06	SLAMF1_F24
531814	cg16419440	-2.6804983986619e-06	SLAMF1_F24
531815	cg05924893	-2.09470525052256e-07	SLAMF1_F24
531816	cg01025302	-7.6265282245916e-06	SLAMF1_F24
531817	cg21985441	2.79689396531288e-06	SLAMF1_F24
531818	cg13735472	-2.01880950445691e-07	SLAMF1_F24
531819	cg19733346	3.22105112548358e-07	SLAMF1_F24
531820	cg04760426	-3.66015924021629e-06	SLAMF1_F24
531821	cg01803724	-4.08647833554529e-07	SLAMF1_F24
531822	cg21561392	3.45921005564537e-06	SLAMF1_F24
531823	cg00342066	-7.96225504790486e-07	SLAMF1_F24
531824	cg05030593	2.0668738740282e-06	SLAMF1_F24
531825	cg02694058	-7.87026627433261e-06	SLAMF1_F24
531826	cg27356396	2.28604363552629e-07	SLAMF1_F24
531827	cg15381221	3.47821773764025e-07	SLAMF1_F24
531828	cg09027639	-3.13367125886339e-07	SLAMF1_F24
531829	cg17981107	-1.90086665392665e-06	SLAMF1_F24
531830	cg07392601	-5.397650190715e-07	SLAMF1_F24
531831	cg10348074	-1.66678612755215e-06	SLAMF1_F24
531832	cg02678218	-5.58681646303475e-06	SLAMF1_F24
531833	cg26138250	-3.73295392734632e-06	SLAMF1_F24
531834	cg05232943	-8.39600322489928e-06	SLAMF1_F24
531835	cg01019301	2.34283213120554e-07	SLAMF1_F24
531836	cg03431571	-2.64302218038968e-06	SLAMF1_F24
531837	cg08905895	-2.99975341943349e-07	SLAMF1_F24
531838	cg20872252	-1.57639831624979e-06	SLAMF1_F24
531839	cg13459458	-2.87858002748469e-06	SLAMF1_F24
531840	cg07380540	1.17018894504195e-06	SLAMF1_F24
531841	cg26967977	4.91437167553844e-06	SLAMF1_F24
531842	cg21048949	6.31472931042913e-08	SLAMF1_F24
531843	cg07894398	2.03792751738151e-06	SLAMF1_F24
531844	cg12747657	1.40451188862796e-06	SLAMF1_F24
531845	cg01096886	-8.27973901581808e-06	SLAMF1_F24
531846	cg17204275	-5.16001629634434e-08	SLAMF1_F24
531847	cg21911557	-5.62279653338471e-08	SLAMF1_F24
531848	cg16341707	1.2488122407049e-06	SLAMF1_F24
531849	cg23516824	2.6287254860428e-06	SLAMF1_F24
531850	cg07173670	-7.93231430642237e-07	SLAMF1_F24
531851	cg00530298	2.38722997909769e-07	SLAMF1_F24
531852	cg14989191	-8.74791784255174e-07	SLAMF1_F24
531853	cg07679173	-3.91725971604073e-07	SLAMF1_F24
531854	cg22078179	6.26632914553356e-08	SLAMF1_F24
531855	cg15979932	7.5701265033695e-06	SLAMF1_F24
531856	cg02336697	1.13697954493735e-06	SLAMF1_F24
531857	cg07987463	1.23767950296614e-06	SLAMF1_F24
531858	cg05354577	-1.13258189748793e-06	SLAMF1_F24
531859	cg11841394	-8.20655170669444e-07	SLAMF1_F24
531860	cg09585255	-3.78968348638481e-06	SLAMF1_F24
531861	cg14064929	3.61904446308719e-06	SLAMF1_F24
531862	cg22512367	-4.0903521027645e-06	SLAMF1_F24
531863	cg25845867	-1.25077057309004e-09	SLAMF1_F24
531864	cg24786498	-5.28755063952435e-08	SLAMF1_F24
531865	cg04922772	-1.57691640932346e-06	SLAMF1_F24
531866	cg00402812	-7.87026201936374e-07	SLAMF1_F24
531867	cg06653878	6.06465835062482e-07	SLAMF1_F24
531868	cg16640147	2.76840657682058e-06	SLAMF1_F24
531869	cg26960896	-1.79925226484414e-06	SLAMF1_F24
531870	cg05370881	2.32724834938787e-06	SLAMF1_F24
531871	cg02455453	-5.56238276576733e-07	SLAMF1_F24
531872	cg07022769	1.7045625816816e-06	SLAMF1_F24
531873	cg22223921	-1.25709066915094e-06	SLAMF1_F24
531874	cg21951465	-6.23923851824034e-07	SLAMF1_F24
531875	cg10391294	5.33905420013913e-06	SLAMF1_F24
531876	cg11398731	3.26959647333408e-06	SLAMF1_F24
531877	cg11139044	-1.61354895887362e-06	SLAMF1_F24
531878	cg16545749	-3.42338963459445e-06	SLAMF1_F24
531879	cg10656128	-6.765523786863e-06	SLAMF1_F24
531880	cg10329228	-1.40961939971126e-06	SLAMF1_F24
531881	cg12892506	1.42821540723689e-07	SLAMF1_F24
531882	cg16504656	7.90870223833884e-06	SLAMF1_F24
531883	cg10591385	-6.94177121697113e-07	SLAMF1_F24
531884	cg17830810	3.68046496368452e-06	SLAMF1_F24
531885	cg04872848	3.98149209939269e-06	SLAMF1_F24
531886	cg01968402	4.72863792651076e-07	SLAMF1_F24
531887	cg11555345	2.58822709885643e-06	SLAMF1_F24
531888	cg06552366	-1.5883933343124e-07	SLAMF1_F24
531889	cg26867126	-1.13345006759723e-06	SLAMF1_F24
531890	cg01341997	2.16712226377182e-06	SLAMF1_F24
531891	cg10052941	-1.92633869725614e-06	SLAMF1_F24
531892	cg05455729	-1.26314973976826e-06	SLAMF1_F24
531893	cg25203423	-6.06415684067494e-08	SLAMF1_F24
531894	cg20325131	3.74559329194636e-06	SLAMF1_F24
531895	cg10201735	-4.03875885700122e-06	SLAMF1_F24
531896	cg13037550	2.92072248547431e-07	SLAMF1_F24
531897	cg15623031	2.71878503690993e-06	SLAMF1_F24
531898	cg23176214	-6.0027963816078e-08	SLAMF1_F24
531899	cg06743998	4.11244866337549e-06	SLAMF1_F24
531900	cg00002116	-2.95973470293118e-08	SLAMF1_F24
531901	cg22346500	-4.09153686253038e-06	SLAMF1_F24
531902	cg04025970	1.00466663105987e-05	SLAMF1_F24
531903	cg25270788	-4.1604259546656e-08	SLAMF1_F24
531904	cg06384134	-6.88947991758474e-07	SLAMF1_F24
531905	cg26979259	6.53552242420857e-07	SLAMF1_F24
531906	cg04759435	3.4481891075412e-06	SLAMF1_F24
531907	cg22335847	-3.50317914736052e-06	SLAMF1_F24
531908	cg07521787	-4.82589641983622e-06	SLAMF1_F24
531909	cg24028798	-4.79548948355249e-06	SLAMF1_F24
531910	cg13741357	-4.91651900797746e-08	SLAMF1_F24
531911	cg16941029	1.13201131605264e-06	SLAMF1_F24
531912	cg15843531	1.5982228095334e-06	SLAMF1_F24
531913	cg06027699	-1.16578788208406e-06	SLAMF1_F24
531914	cg24901488	1.82326943984021e-06	SLAMF1_F24
531915	cg24946133	5.80256731605885e-07	SLAMF1_F24
531916	cg26623164	-2.08907009025942e-06	SLAMF1_F24
531917	cg03272415	-1.11859141359979e-05	SLAMF1_F24
531918	cg13861631	3.14885624235534e-07	SLAMF1_F24
531919	cg06844489	-2.64615147449751e-07	SLAMF1_F24
531920	cg21618694	2.17069715157819e-06	SLAMF1_F24
531921	cg18745931	1.74498674569167e-08	SLAMF1_F24
531922	cg10746622	1.99213306475162e-08	SLAMF1_F24
531923	cg23271558	-6.93611203471686e-07	SLAMF1_F24
531924	cg23161250	-9.83064557771438e-06	SLAMF1_F24
531925	cg06094062	7.49897701780436e-06	SLAMF1_F24
531926	cg20285594	1.01490715238604e-05	SLAMF1_F24
531927	cg21685384	3.56908943325211e-06	SLAMF1_F24
531928	cg08695554	4.67430059817606e-06	SLAMF1_F24
531929	cg02794151	5.35752025301108e-07	SLAMF1_F24
531930	cg06712722	7.11803517991336e-07	SLAMF1_F24
531931	cg12669037	6.9125644110585e-06	SLAMF1_F24
531932	cg09412014	3.54720752077431e-08	SLAMF1_F24
531933	cg13815548	-1.72634329111016e-07	SLAMF1_F24
531934	cg05334655	-2.53530724812416e-06	SLAMF1_F24
531935	cg14423778	-1.62601398880335e-06	SLAMF1_F24
531936	cg08701550	1.34825799359437e-06	SLAMF1_F24
531937	cg15722631	3.70497513756586e-06	SLAMF1_F24
531938	cg02165743	1.19555684110958e-06	SLAMF1_F24
531939	cg16105471	-3.00399328932613e-06	SLAMF1_F24
531940	cg09869950	3.47650481216415e-06	SLAMF1_F24
531941	cg14475478	-3.12451063280371e-06	SLAMF1_F24
531942	cg15238404	7.26698453899831e-06	SLAMF1_F24
531943	cg23067221	-5.04078172928389e-06	SLAMF1_F24
531944	cg08009184	8.08920312417813e-07	SLAMF1_F24
531945	cg06070970	-1.7536782624807e-06	SLAMF1_F24
531946	cg05534515	-3.54915469104468e-06	SLAMF1_F24
531947	cg15920762	2.58637597798203e-06	SLAMF1_F24
531948	cg19753896	1.64054659741357e-06	SLAMF1_F24
531949	cg15554131	-1.12878759345408e-06	SLAMF1_F24
531950	cg22837714	-8.82298644728268e-07	SLAMF1_F24
531951	cg02029844	-3.96399767164028e-06	SLAMF1_F24
531952	cg02279181	-1.35964797042292e-07	SLAMF1_F24
531953	cg05802141	6.76783692332368e-09	SLAMF1_F24
531954	cg07469119	-3.16452205286362e-06	SLAMF1_F24
531955	cg05357039	3.43199589651161e-07	SLAMF1_F24
531956	cg14556391	1.6405872531147e-06	SLAMF1_F24
531957	cg01022501	-2.60692517034436e-06	SLAMF1_F24
531958	cg02660870	-1.72623763432888e-06	SLAMF1_F24
531959	cg26131026	2.32179498557035e-07	SLAMF1_F24
531960	cg08952497	4.5250935646527e-06	SLAMF1_F24
531961	cg06329022	8.59062849594585e-07	SLAMF1_F24
531962	cg24939525	-4.57451223394444e-06	SLAMF1_F24
531963	cg14862722	-7.57708619713127e-06	SLAMF1_F24
531964	cg27492400	4.11974380401726e-07	SLAMF1_F24
531965	cg06968354	-4.37828489151951e-06	SLAMF1_F24
531966	cg21195307	-7.98989388598951e-07	SLAMF1_F24
531967	cg18436008	-1.2801918956466e-06	SLAMF1_F24
531968	cg05693934	1.02010856884505e-06	SLAMF1_F24
531969	cg25619707	-2.27740958374986e-07	SLAMF1_F24
531970	cg25461865	-1.18079203090536e-06	SLAMF1_F24
531971	cg19821435	7.47904715180218e-06	SLAMF1_F24
531972	cg12610585	-4.73912797619978e-07	SLAMF1_F24
531973	cg00697658	7.54709133647367e-06	SLAMF1_F24
531974	cg13235827	4.92304180960612e-07	SLAMF1_F24
531975	cg06288131	-2.43378257487416e-06	SLAMF1_F24
531976	cg18405727	1.62739784634822e-07	SLAMF1_F24
531977	cg09113310	-9.44443269601158e-07	SLAMF1_F24
531978	cg06214133	1.80053018712396e-06	SLAMF1_F24
531979	cg06395028	5.17532858360436e-07	SLAMF1_F24
531980	cg08690634	5.83044463798083e-07	SLAMF1_F24
531981	cg23070599	-5.59868039131379e-06	SLAMF1_F24
531982	cg05748295	6.74829231677993e-07	SLAMF1_F24
531983	cg25015613	-1.87386883859315e-07	SLAMF1_F24
531984	cg23609576	-1.86962572097383e-06	SLAMF1_F24
531985	cg13918350	3.31304250056538e-06	SLAMF1_F24
531986	cg08142904	5.17452764269305e-06	SLAMF1_F24
531987	cg08806153	3.74879384467507e-07	SLAMF1_F24
531988	cg27213336	-9.53397019403942e-08	SLAMF1_F24
531989	cg01381829	-5.80370061728085e-07	SLAMF1_F24
531990	cg27078382	-4.52155294847733e-06	SLAMF1_F24
531991	cg05467567	-9.38291801111925e-07	SLAMF1_F24
531992	cg00981837	4.38733029789479e-07	SLAMF1_F24
531993	cg12416506	2.26990974767375e-06	SLAMF1_F24
531994	cg26228329	-1.12025204467063e-08	SLAMF1_F24
531995	cg02492479	6.70640506160454e-06	SLAMF1_F24
531996	cg14195119	-2.04614566242186e-06	SLAMF1_F24
531997	cg02496808	-2.65953650870351e-07	SLAMF1_F24
531998	cg21178951	2.36149691069103e-06	SLAMF1_F24
531999	cg05518939	5.38261567963754e-07	SLAMF1_F24
532000	cg10218542	-7.11550966693625e-08	SLAMF1_F24
532001	cg16230018	-1.94440546824514e-06	SLAMF1_F24
532002	cg13827970	-1.03701669350251e-07	SLAMF1_F24
532003	cg01955895	1.02398343687465e-06	SLAMF1_F24
532004	cg13263213	1.95191078102697e-06	SLAMF1_F24
532005	cg00593212	3.70866789141194e-06	SLAMF1_F24
532006	cg07326529	-2.07940238260463e-06	SLAMF1_F24
532007	cg14211780	7.85686327216784e-06	SLAMF1_F24
532008	cg15695435	-1.84227688410714e-06	SLAMF1_F24
532009	cg08115640	-5.15017014383238e-07	SLAMF1_F24
532010	cg03039025	8.55376853562544e-07	SLAMF1_F24
532011	cg13908359	-9.11996601942184e-07	SLAMF1_F24
532012	cg26891135	1.27062419176495e-06	SLAMF1_F24
532013	cg00021663	2.05992470332194e-06	SLAMF1_F24
532014	cg00704681	-9.04874466658136e-06	SLAMF1_F24
532015	cg17292463	-1.27737486332034e-08	SLAMF1_F24
532016	cg03945057	4.22198857092376e-06	SLAMF1_F24
532017	cg00881372	-2.95643046395989e-06	SLAMF1_F24
532018	cg27000659	-2.23069688773527e-06	SLAMF1_F24
532019	cg03274778	2.44384063178025e-06	SLAMF1_F24
532020	cg17347396	-6.444966531964e-08	SLAMF1_F24
532021	cg19159297	2.02425336115201e-06	SLAMF1_F24
532022	cg09222732	1.36910682448263e-06	SLAMF1_F24
532023	cg09450087	7.1138927613272e-07	SLAMF1_F24
532024	cg17568885	-1.76816469090977e-06	SLAMF1_F24
532025	cg21892111	7.4550632831622e-06	SLAMF1_F24
532026	cg07694985	-2.15848398251792e-06	SLAMF1_F24
532027	cg07991594	-4.37226724162772e-07	SLAMF1_F24
532028	cg03662339	-7.28128331331859e-07	SLAMF1_F24
532029	cg04220579	7.45924773732199e-08	SLAMF1_F24
532030	cg11241032	9.52090539338784e-06	SLAMF1_F24
532031	cg05695995	-3.43196428176293e-06	SLAMF1_F24
532032	cg14366742	1.40000698186706e-06	SLAMF1_F24
532033	cg18758664	-2.54624469750622e-06	SLAMF1_F24
532034	cg12117194	2.15517782303986e-06	SLAMF1_F24
532035	cg09534880	1.96262812734972e-06	SLAMF1_F24
532036	cg16295400	9.25276093710683e-07	SLAMF1_F24
532037	cg26060655	-3.31450408921291e-06	SLAMF1_F24
532038	cg06634544	-1.10190936810577e-06	SLAMF1_F24
532039	cg13939173	-9.10714672562601e-07	SLAMF1_F24
532040	cg18690501	6.21005040608459e-06	SLAMF1_F24
532041	cg03247412	9.91391220044785e-06	SLAMF1_F24
532042	cg04714550	-1.22541801573438e-06	SLAMF1_F24
532043	cg04431133	-1.01589959148887e-05	SLAMF1_F24
532044	cg16490596	3.97076253483063e-06	SLAMF1_F24
532045	cg13607138	1.47065152360846e-06	SLAMF1_F24
532046	cg01860054	2.89458046044175e-06	SLAMF1_F24
532047	cg03022050	3.83871952045036e-06	SLAMF1_F24
532048	cg20756954	-3.16698659589746e-06	SLAMF1_F24
532049	cg05174965	6.72813187403474e-07	SLAMF1_F24
532050	cg05142211	5.69710346249335e-07	SLAMF1_F24
532051	cg16368095	-1.99000622984995e-06	SLAMF1_F24
532052	cg21027908	6.36180110852755e-06	SLAMF1_F24
532053	cg02013527	1.71264119869317e-06	SLAMF1_F24
532054	cg23413497	-3.88758221561694e-08	SLAMF1_F24
532055	cg17520142	2.36631962771273e-06	SLAMF1_F24
532056	cg24862787	1.08354460382425e-05	SLAMF1_F24
532057	cg00238570	-1.5538301911314e-06	SLAMF1_F24
532058	cg05067584	4.13340013958684e-07	SLAMF1_F24
532059	cg12933314	3.2711482118955e-07	SLAMF1_F24
532060	cg02673944	-3.98983413943942e-07	SLAMF1_F24
532061	cg04887468	1.70304782624617e-06	SLAMF1_F24
532062	cg10267816	1.96163277337758e-06	SLAMF1_F24
532063	cg00235934	-2.60577207061837e-06	SLAMF1_F24
532064	cg05677624	4.09638469635409e-07	SLAMF1_F24
532065	cg02547263	-2.04559089298477e-06	SLAMF1_F24
532066	cg04353536	-2.52207408134697e-06	SLAMF1_F24
532067	cg25452353	-1.85573365524461e-06	SLAMF1_F24
532068	cg21347957	-3.81563719142869e-08	SLAMF1_F24
532069	cg07645896	-4.99984820047417e-06	SLAMF1_F24
532070	cg02862277	5.03633694014839e-06	SLAMF1_F24
532071	cg05667581	7.01852325161515e-06	SLAMF1_F24
532072	cg04681293	5.98040353274001e-07	SLAMF1_F24
532073	cg03928083	2.43679277548543e-07	SLAMF1_F24
532074	cg10930827	9.06167250301351e-07	SLAMF1_F24
532075	cg12658129	-3.32854568477415e-07	SLAMF1_F24
532076	cg06516800	4.88625941147563e-06	SLAMF1_F24
532077	cg05445721	3.31417582212496e-06	SLAMF1_F24
532078	cg15859632	-1.90305063235585e-07	SLAMF1_F24
532079	cg13149304	2.06585400096502e-07	SLAMF1_F24
532080	cg24982582	-2.99370751512841e-07	SLAMF1_F24
532081	cg27093637	-7.14991989752576e-06	SLAMF1_F24
532082	cg20791839	1.45360653586545e-07	SLAMF1_F24
532083	cg01976224	4.09719272316875e-06	SLAMF1_F24
532084	cg22462237	2.02013559108287e-06	SLAMF1_F24
532085	cg01674824	-4.30016240592892e-06	SLAMF1_F24
532086	cg00700314	1.73351402177042e-06	SLAMF1_F24
532087	cg21350880	-2.02822529432988e-06	SLAMF1_F24
532088	cg14249120	-7.89419085813979e-07	SLAMF1_F24
532089	cg15506591	6.18045423688683e-06	SLAMF1_F24
532090	cg08551532	-2.50707418982839e-06	SLAMF1_F24
532091	cg25778535	4.73167129812723e-07	SLAMF1_F24
532092	cg00612515	-6.97120079441285e-07	SLAMF1_F24
532093	cg15950638	2.90766827864837e-07	SLAMF1_F24
532094	cg04395923	6.29684349676769e-07	SLAMF1_F24
532095	cg16522932	7.43914251885848e-06	SLAMF1_F24
532096	cg12936302	-2.77094379782043e-07	SLAMF1_F24
532097	cg10109635	-6.67213398296512e-06	SLAMF1_F24
532098	cg05125838	-1.4172966832409e-06	SLAMF1_F24
532099	cg06961873	1.5138784955795e-05	SLAMF1_F24
532100	cg03012310	-2.95065413370832e-06	SLAMF1_F24
532101	cg10097816	-4.61334126749151e-06	SLAMF1_F24
532102	cg12390780	2.27329776923433e-06	SLAMF1_F24
532103	cg08852075	4.05512604417167e-06	SLAMF1_F24
532104	cg02043127	-1.66186694667929e-07	SLAMF1_F24
532105	cg00344614	2.19515687653856e-07	SLAMF1_F24
532106	cg06674791	8.83599005787434e-06	SLAMF1_F24
532107	cg18687675	2.26703395856316e-06	SLAMF1_F24
532108	cg27117020	-4.22222472406388e-06	SLAMF1_F24
532109	cg12047815	-5.26757443424661e-06	SLAMF1_F24
532110	cg22830947	1.44198278409777e-06	SLAMF1_F24
532111	cg02725795	-3.10410968414854e-07	SLAMF1_F24
532112	cg24265642	-2.81257478975321e-06	SLAMF1_F24
532113	cg24654559	-6.11467242031455e-08	SLAMF1_F24
532114	cg04349343	3.22191944785895e-06	SLAMF1_F24
532115	cg25918170	1.79356603499439e-06	SLAMF1_F24
532116	cg16479050	-2.71756047341829e-06	SLAMF1_F24
532117	cg09361909	5.89292669833828e-07	SLAMF1_F24
532118	cg11589144	4.62090134436798e-06	SLAMF1_F24
532119	cg23473962	9.0672867638791e-06	SLAMF1_F24
532120	cg17708276	-1.41777226373874e-05	SLAMF1_F24
532121	cg19499046	2.27476603296021e-07	SLAMF1_F24
532122	cg06966912	1.91933479502203e-06	SLAMF1_F24
532123	cg13864101	3.23559414298466e-06	SLAMF1_F24
532124	cg05006092	1.02566200789837e-06	SLAMF1_F24
532125	cg10277218	-7.79559859238737e-08	SLAMF1_F24
532126	cg10200291	-4.02318185377082e-06	SLAMF1_F24
532127	cg14257656	7.2309911349205e-06	SLAMF1_F24
532128	cg27539214	6.56314830976155e-07	SLAMF1_F24
532129	cg14436701	8.79909743451467e-07	SLAMF1_F24
532130	cg22071224	-5.19098701566302e-07	SLAMF1_F24
532131	cg08350962	3.03259084443991e-08	SLAMF1_F24
532132	cg02543444	-4.87251715776838e-06	SLAMF1_F24
532133	cg19810954	5.02503961712473e-06	SLAMF1_F24
532134	cg00879592	-1.26576320280943e-06	SLAMF1_F24
532135	cg01374892	9.75793134879293e-06	SLAMF1_F24
532136	cg06984107	-1.44867444734105e-06	SLAMF1_F24
532137	cg21370522	1.88673646081442e-06	SLAMF1_F24
532138	cg21146374	-1.18520679546304e-06	SLAMF1_F24
532139	cg08836615	1.46924211708186e-06	SLAMF1_F24
532140	cg16224521	3.38497788102309e-06	SLAMF1_F24
532141	cg00581731	-7.38293533898814e-07	SLAMF1_F24
532142	cg10603906	-2.34891931378169e-07	SLAMF1_F24
532143	cg10232735	1.44138581511696e-06	SLAMF1_F24
532144	cg02330114	-2.39580559133313e-06	SLAMF1_F24
532145	cg17015260	3.92700982614003e-06	SLAMF1_F24
532146	cg11231563	-2.31147995378106e-06	SLAMF1_F24
532147	cg02947519	-8.79907887262861e-06	SLAMF1_F24
532148	cg18290233	-3.45089482341673e-07	SLAMF1_F24
532149	cg23330710	-6.80852095614859e-08	SLAMF1_F24
532150	cg17739038	-2.59620172003432e-07	SLAMF1_F24
532151	cg05406845	-2.85912725635591e-06	SLAMF1_F24
532152	cg26211455	-1.08447717783458e-06	SLAMF1_F24
532153	cg05692123	4.47025321913135e-06	SLAMF1_F24
532154	cg10778636	-2.32720649141222e-06	SLAMF1_F24
532155	cg26224311	-1.85993925445978e-06	SLAMF1_F24
532156	cg07301349	2.21535778708998e-06	SLAMF1_F24
532157	cg07324869	9.11603243255237e-07	SLAMF1_F24
532158	cg03913806	-8.47234216229871e-06	SLAMF1_F24
532159	cg23926543	3.38688990028892e-06	SLAMF1_F24
532160	cg02492506	1.0453171668803e-06	SLAMF1_F24
532161	cg14859642	1.3296127177283e-06	SLAMF1_F24
532162	cg12902721	4.20657870298625e-06	SLAMF1_F24
532163	cg26533492	2.91441824049967e-07	SLAMF1_F24
532164	cg27156466	8.21532561738643e-07	SLAMF1_F24
532165	cg04778271	3.20481361295151e-08	SLAMF1_F24
532166	cg27392802	-1.42061001699529e-07	SLAMF1_F24
532167	cg05974269	7.51465126520194e-06	SLAMF1_F24
532168	cg23585251	-4.61555861655129e-06	SLAMF1_F24
532169	cg22372173	-8.70460807340142e-07	SLAMF1_F24
532170	cg16184176	-3.19390699874014e-06	SLAMF1_F24
532171	cg15800091	4.2350879838322e-06	SLAMF1_F24
532172	cg12001357	2.30909629352817e-06	SLAMF1_F24
532173	cg13169251	1.15684109417682e-07	SLAMF1_F24
532174	cg08642992	-1.86665478905426e-06	SLAMF1_F24
532175	cg15272334	-1.03170708190774e-05	SLAMF1_F24
532176	cg15777664	-5.58730460038281e-07	SLAMF1_F24
532177	cg22352450	1.96284499412489e-06	SLAMF1_F24
532178	cg00049253	2.22360872606079e-07	SLAMF1_F24
532179	cg14853347	8.56265530213114e-07	SLAMF1_F24
532180	cg23430655	2.51482282228095e-06	SLAMF1_F24
532181	cg14694712	-8.96061187924525e-07	SLAMF1_F24
532182	cg16741230	2.02365713633685e-06	SLAMF1_F24
532183	cg14341968	-1.45741792377063e-05	SLAMF1_F24
532184	cg22346963	1.25276013506827e-07	SLAMF1_F24
532185	cg12766785	-1.53129983079767e-06	SLAMF1_F24
532186	cg20610950	4.33480673680033e-06	SLAMF1_F24
532187	cg19652717	2.96452531204486e-07	SLAMF1_F24
532188	cg01628819	-9.30080131075459e-08	SLAMF1_F24
532189	cg01997813	-1.12346934598098e-05	SLAMF1_F24
532190	cg11799072	4.38121672155921e-07	SLAMF1_F24
532191	cg18013012	3.00204617995729e-07	SLAMF1_F24
532192	cg04700828	-6.11584841016804e-07	SLAMF1_F24
532193	cg26728089	-9.8364869063116e-06	SLAMF1_F24
532194	cg16352830	5.81381060247145e-07	SLAMF1_F24
532195	cg27338353	-7.70043010032321e-06	SLAMF1_F24
532196	cg22772355	-9.83873847693398e-08	SLAMF1_F24
532197	cg11103255	8.81032539044503e-07	SLAMF1_F24
532198	cg05645634	-6.52836238369037e-08	SLAMF1_F24
532199	cg07456878	8.78782872366105e-06	SLAMF1_F24
532200	cg13358196	3.47288753317676e-06	SLAMF1_F24
532201	cg26890621	7.50298493429416e-07	SLAMF1_F24
532202	cg14127937	2.27454938787218e-06	SLAMF1_F24
532203	cg08766915	-2.53258186582676e-07	SLAMF1_F24
532204	cg21112852	-3.96958307147036e-06	SLAMF1_F24
532205	cg06228763	-8.4546108335093e-06	SLAMF1_F24
532206	cg00095658	1.93795335434546e-06	SLAMF1_F24
532207	cg03758822	-3.50614263702186e-06	SLAMF1_F24
532208	cg20117214	-1.26089575842202e-06	SLAMF1_F24
532209	cg20981347	-3.39702684504072e-06	SLAMF1_F24
532210	cg09768859	1.49135727320813e-06	SLAMF1_F24
532211	cg07912501	1.63929261614515e-06	SLAMF1_F24
532212	cg00832546	-9.15555971720847e-07	SLAMF1_F24
532213	cg15425811	-2.32052527747238e-06	SLAMF1_F24
532214	cg06079076	2.16863143715907e-06	SLAMF1_F24
532215	cg22656705	-3.06675691351401e-07	SLAMF1_F24
532216	cg08879849	-7.70908016059775e-08	SLAMF1_F24
532217	cg06854457	8.97563701748235e-07	SLAMF1_F24
532218	cg01692613	3.22979210521087e-06	SLAMF1_F24
532219	cg23711496	6.97649918959868e-07	SLAMF1_F24
532220	cg21903231	5.22819967928129e-07	SLAMF1_F24
532221	cg17771737	-4.37480604401617e-06	SLAMF1_F24
532222	cg02489427	1.30389813079352e-06	SLAMF1_F24
532223	cg21464903	5.4923772847216e-06	SLAMF1_F24
532224	cg02469067	-2.79894465676652e-06	SLAMF1_F24
532225	cg18156551	-2.33227156802774e-06	SLAMF1_F24
532226	cg11958838	1.10558207913184e-06	SLAMF1_F24
532227	cg06106793	-1.23169942286811e-06	SLAMF1_F24
532228	cg07976359	-2.28946217435761e-06	SLAMF1_F24
532229	cg13458255	-1.52367446290542e-06	SLAMF1_F24
532230	cg23793965	-6.24819985308709e-06	SLAMF1_F24
532231	cg13423054	-4.63001122785919e-06	SLAMF1_F24
532232	cg17940762	2.66684421615219e-06	SLAMF1_F24
532233	cg27322863	1.13781419414004e-06	SLAMF1_F24
532234	cg22403365	-4.97859031513454e-06	SLAMF1_F24
532235	cg11974427	3.36648554407865e-06	SLAMF1_F24
532236	cg25225155	-4.30421789321509e-06	SLAMF1_F24
532237	cg21786116	2.71303808874962e-06	SLAMF1_F24
532238	cg13823293	-8.94426440595503e-07	SLAMF1_F24
532239	cg12599628	-2.19241048640031e-06	SLAMF1_F24
532240	cg14305917	-2.1686431012097e-07	SLAMF1_F24
532241	cg04234680	1.08608603290653e-06	SLAMF1_F24
532242	cg10605735	6.91763028765161e-06	SLAMF1_F24
532243	cg26913155	-6.87752658315594e-07	SLAMF1_F24
532244	cg04441898	-1.50736637738013e-08	SLAMF1_F24
532245	cg25519099	-7.42742205097866e-07	SLAMF1_F24
532246	cg00361155	2.13910740692692e-07	SLAMF1_F24
532247	cg07347276	-1.27653816076683e-06	SLAMF1_F24
532248	cg17693122	9.32650361529365e-07	SLAMF1_F24
532249	cg07913153	2.94974112917744e-06	SLAMF1_F24
532250	cg04590080	-6.97385645653333e-07	SLAMF1_F24
532251	cg19001199	5.30050838677952e-07	SLAMF1_F24
532252	cg19363699	-7.79031403554283e-09	SLAMF1_F24
532253	cg05074804	-1.21585801699172e-06	SLAMF1_F24
532254	cg19154857	7.2033592487211e-06	SLAMF1_F24
532255	cg11227628	4.9523237906559e-08	SLAMF1_F24
532256	cg06841024	-4.34691057137834e-07	SLAMF1_F24
532257	cg23075568	1.30709477489078e-06	SLAMF1_F24
532258	cg12788666	1.77778674848605e-06	SLAMF1_F24
532259	cg04311582	1.51888199601146e-06	SLAMF1_F24
532260	cg08504290	-6.57660186940861e-07	SLAMF1_F24
532261	cg04282886	-8.51102229378615e-07	SLAMF1_F24
532262	cg04460586	-1.38776534342921e-06	SLAMF1_F24
532263	cg24383056	3.84781825074979e-07	SLAMF1_F24
532264	cg12119582	-3.27884174981695e-06	SLAMF1_F24
532265	cg08928926	7.34644871164242e-07	SLAMF1_F24
532266	cg11969365	-1.13837510825627e-07	SLAMF1_F24
532267	cg24553862	1.75310092897871e-06	SLAMF1_F24
532268	cg21538834	4.39928527025946e-06	SLAMF1_F24
532269	cg15007078	-1.95857539093669e-06	SLAMF1_F24
532270	cg06552221	-2.52835047824653e-07	SLAMF1_F24
532271	cg23840526	3.48349988475348e-06	SLAMF1_F24
532272	cg12226144	-5.13581936848818e-06	SLAMF1_F24
532273	cg11697953	-1.86608835649055e-06	SLAMF1_F24
532274	cg09600437	-1.81893449323296e-06	SLAMF1_F24
532275	cg09853112	1.02549710927527e-06	SLAMF1_F24
532276	cg09992746	-1.1868871794802e-06	SLAMF1_F24
532277	cg06689659	2.45468618305944e-07	SLAMF1_F24
532278	cg19907625	5.28439296085109e-08	SLAMF1_F24
532279	cg04436459	5.04610039570475e-06	SLAMF1_F24
532280	cg08008286	-3.07561537254597e-06	SLAMF1_F24
532281	cg07457739	3.5178096264014e-06	SLAMF1_F24
532282	cg00659204	1.96374419043933e-06	SLAMF1_F24
532283	cg15825409	3.05611281682531e-06	SLAMF1_F24
532284	cg15455721	8.13003252615078e-06	SLAMF1_F24
532285	cg22628845	-3.04809796613806e-06	SLAMF1_F24
532286	cg06967443	-8.49376816567919e-07	SLAMF1_F24
532287	cg20584198	7.98386740610919e-08	SLAMF1_F24
532288	cg15436715	1.38543962717702e-06	SLAMF1_F24
532289	cg05891652	-4.40197656321458e-06	SLAMF1_F24
532290	cg09474097	2.15241005022736e-06	SLAMF1_F24
532291	cg15883249	-3.61463171769842e-06	SLAMF1_F24
532292	cg06452707	-8.2281303829273e-07	SLAMF1_F24
532293	cg02804087	-1.7359487738198e-07	SLAMF1_F24
532294	cg02886806	-1.09339646567087e-06	SLAMF1_F24
532295	cg17014292	7.51282550407104e-06	SLAMF1_F24
532296	cg08042647	2.93791909838742e-07	SLAMF1_F24
532297	cg04624215	3.63978741123476e-06	SLAMF1_F24
532298	cg25337644	8.29288019456564e-06	SLAMF1_F24
532299	cg05081339	7.29496888304178e-07	SLAMF1_F24
532300	cg13045632	4.74248486802489e-06	SLAMF1_F24
532301	cg13069385	2.04653307300345e-06	SLAMF1_F24
532302	cg10827314	-4.99235298825522e-06	SLAMF1_F24
532303	cg05928152	-1.44844218486663e-06	SLAMF1_F24
532304	cg10215566	1.23470301096846e-06	SLAMF1_F24
532305	cg14032465	-2.82779207051797e-07	SLAMF1_F24
532306	cg14058568	2.42012709455261e-06	SLAMF1_F24
532307	cg18570712	1.18954637857286e-05	SLAMF1_F24
532308	cg00042335	-8.72931086343135e-08	SLAMF1_F24
532309	cg06395425	1.72064401921847e-06	SLAMF1_F24
532310	cg04430031	5.20541880460004e-07	SLAMF1_F24
532311	cg12232336	-1.880822137808e-06	SLAMF1_F24
532312	cg07718081	-3.1424409808134e-06	SLAMF1_F24
532313	cg03214185	1.50840269490184e-06	SLAMF1_F24
532314	cg04376719	5.15474343533285e-07	SLAMF1_F24
532315	cg12843240	8.59992202624992e-07	SLAMF1_F24
532316	cg03808017	-1.98067580031913e-06	SLAMF1_F24
532317	cg14486661	1.54168539749736e-06	SLAMF1_F24
532318	cg12331896	-1.50649039143486e-06	SLAMF1_F24
532319	cg11478748	-1.71343468731857e-07	SLAMF1_F24
532320	cg23352416	-2.4177190331027e-07	SLAMF1_F24
532321	cg09059564	-8.30606759613714e-08	SLAMF1_F24
532322	cg12395673	-8.81128724595961e-07	SLAMF1_F24
532323	cg03167339	-4.36499119355263e-07	SLAMF1_F24
532324	cg21248130	-2.23317418164357e-10	SLAMF1_F24
532325	cg04066640	-6.04289487174376e-06	SLAMF1_F24
532326	cg06399029	-1.77031143622424e-06	SLAMF1_F24
532327	cg23537353	-1.43099566280073e-06	SLAMF1_F24
532328	cg14701212	1.84739701756575e-06	SLAMF1_F24
532329	cg12278163	-1.26408136323077e-06	SLAMF1_F24
532330	cg06722277	3.3721550747381e-06	SLAMF1_F24
532331	cg09786303	2.45542137687439e-06	SLAMF1_F24
532332	cg03998655	-9.90218974213787e-07	SLAMF1_F24
532333	cg19488213	-2.33943975604554e-07	SLAMF1_F24
532334	cg26495537	1.13236371572741e-06	SLAMF1_F24
532335	cg24100360	3.54126154996513e-06	SLAMF1_F24
532336	cg23982489	-1.1028961719558e-06	SLAMF1_F24
532337	cg21384917	2.83863343563371e-06	SLAMF1_F24
532338	cg06398408	2.53526940717908e-06	SLAMF1_F24
532339	cg11163017	-4.42993889907322e-06	SLAMF1_F24
532340	cg12074728	-3.37494354483975e-07	SLAMF1_F24
532341	cg15381326	6.92072388645428e-07	SLAMF1_F24
532342	cg24768113	1.88445267862789e-06	SLAMF1_F24
532343	cg08793822	2.1748329990697e-06	SLAMF1_F24
532344	cg21653878	-1.03515565062547e-06	SLAMF1_F24
532345	cg15298173	-6.15025688836444e-06	SLAMF1_F24
532346	cg19033858	-2.62274946879413e-07	SLAMF1_F24
532347	cg05728166	3.50583850671244e-06	SLAMF1_F24
532348	cg09472467	1.50922953388391e-07	SLAMF1_F24
532349	cg11670831	-8.19185608511609e-07	SLAMF1_F24
532350	cg15961904	-8.76862386352544e-07	SLAMF1_F24
532351	cg13039343	-2.8501328800249e-06	SLAMF1_F24
532352	cg05732749	-1.77924065011543e-07	SLAMF1_F24
532353	cg08747788	2.30316125369151e-06	SLAMF1_F24
532354	cg16484042	2.12038666024497e-05	SLAMF1_F24
532355	cg04416237	8.00586935799532e-07	SLAMF1_F24
532356	cg02541125	-2.82477930168092e-06	SLAMF1_F24
532357	cg17844867	-6.9264623307238e-07	SLAMF1_F24
532358	cg01635827	2.87521152027877e-06	SLAMF1_F24
532359	cg21507987	6.14395886789621e-07	SLAMF1_F24
532360	cg12191422	-2.3106477544164e-07	SLAMF1_F24
532361	cg03103270	-2.48943902622244e-06	SLAMF1_F24
532362	cg16814324	-6.02109715997161e-07	SLAMF1_F24
532363	cg17122619	8.37593958462565e-07	SLAMF1_F24
532364	cg07291005	-2.62750144507825e-08	SLAMF1_F24
532365	cg03384128	2.60228378220975e-06	SLAMF1_F24
532366	cg20711719	-5.0017794170768e-07	SLAMF1_F24
532367	cg08169830	1.53589393147164e-06	SLAMF1_F24
532368	cg19413958	8.90874823962212e-07	SLAMF1_F24
532369	cg21454965	-1.52168036896021e-06	SLAMF1_F24
532370	cg09997532	3.14668406006251e-06	SLAMF1_F24
532371	cg05886987	1.88486784001554e-06	SLAMF1_F24
532372	ch.3.994724R	9.79234421697163e-07	SLAMF1_F24
532373	cg05737522	-1.80854137556172e-06	SLAMF1_F24
532374	cg24130774	3.52607419349836e-07	SLAMF1_F24
532375	cg06017697	5.71671197518188e-07	SLAMF1_F24
532376	cg10722394	1.14617297855306e-05	SLAMF1_F24
532377	cg10791911	-3.40593569204291e-07	SLAMF1_F24
532378	cg11504718	2.25315946123283e-06	SLAMF1_F24
532379	cg13849327	-3.10519807073307e-08	SLAMF1_F24
532380	cg24695024	-5.63582527157741e-06	SLAMF1_F24
532381	cg24897141	-8.39095296053845e-07	SLAMF1_F24
532382	cg01248488	9.81441962234475e-07	SLAMF1_F24
532383	cg23779813	9.36381657420853e-07	SLAMF1_F24
532384	cg27275597	-2.6947985108587e-06	SLAMF1_F24
532385	cg27650212	-1.01570732947022e-06	SLAMF1_F24
532386	cg00974941	-1.09389934722228e-06	SLAMF1_F24
532387	cg03225210	4.56004544828357e-07	SLAMF1_F24
532388	cg02262658	-1.64125574004394e-06	SLAMF1_F24
532389	cg11533385	6.05437128593505e-07	SLAMF1_F24
532390	cg15027433	6.86720218710141e-07	SLAMF1_F24
532391	cg17825173	-2.35747356462432e-06	SLAMF1_F24
532392	cg10118998	6.62694702295862e-07	SLAMF1_F24
532393	cg25883022	2.41278993074359e-06	SLAMF1_F24
532394	cg01265025	2.03995211056343e-06	SLAMF1_F24
532395	cg24647029	2.99761281815401e-06	SLAMF1_F24
532396	cg05514538	-3.09020808074024e-06	SLAMF1_F24
532397	cg11822847	4.75449344215969e-06	SLAMF1_F24
532398	cg21675642	-5.15442724827228e-06	SLAMF1_F24
532399	cg25119076	6.3833964585736e-06	SLAMF1_F24
532400	cg15369419	-1.5959846121835e-06	SLAMF1_F24
532401	cg16865722	8.78385631760599e-06	SLAMF1_F24
532402	cg11637084	-3.44620444355562e-06	SLAMF1_F24
532403	cg20900540	2.84449265563133e-06	SLAMF1_F24
532404	cg21922506	-4.08070157671168e-06	SLAMF1_F24
532405	cg16068383	1.28334870634583e-06	SLAMF1_F24
532406	cg26569649	-3.5469128238399e-06	SLAMF1_F24
532407	cg26090072	3.86938201047026e-06	SLAMF1_F24
532408	cg00514284	4.21135556223429e-06	SLAMF1_F24
532409	cg00699934	-1.34103950642666e-07	SLAMF1_F24
532410	cg14353527	9.48135154767765e-07	SLAMF1_F24
532411	cg02994863	-1.82269380640577e-07	SLAMF1_F24
532412	cg19924335	-9.8940407643419e-08	SLAMF1_F24
532413	cg02794418	-2.3742733150316e-06	SLAMF1_F24
532414	cg01204666	-1.48963279798152e-08	SLAMF1_F24
532415	cg00332307	-5.02800541415703e-06	SLAMF1_F24
532416	cg15714470	4.61561287543815e-06	SLAMF1_F24
532417	cg27199872	-4.94306346992111e-07	SLAMF1_F24
532418	cg07108927	1.03879525508406e-06	SLAMF1_F24
532419	cg13152204	-2.92896622775263e-06	SLAMF1_F24
532420	cg07880357	1.66169140869543e-06	SLAMF1_F24
532421	cg27059302	2.77099931977527e-06	SLAMF1_F24
532422	cg10376436	2.11445894594212e-06	SLAMF1_F24
532423	cg14316448	3.95935475765583e-07	SLAMF1_F24
532424	cg08522101	-2.63976098180186e-10	SLAMF1_F24
532425	cg03624576	2.67812144075592e-06	SLAMF1_F24
532426	cg26537545	1.13869015123777e-06	SLAMF1_F24
532427	cg02612782	1.06218472854024e-06	SLAMF1_F24
532428	cg20773033	-2.67788324415064e-06	SLAMF1_F24
532429	cg10610174	-9.26442014483089e-08	SLAMF1_F24
532430	cg02927981	2.97729448689275e-06	SLAMF1_F24
532431	cg22673724	-4.55650084256137e-06	SLAMF1_F24
532432	cg15036663	-6.42882131411155e-07	SLAMF1_F24
532433	cg06565135	-6.74469374881098e-11	SLAMF1_F24
532434	cg03870980	-1.90021884297646e-06	SLAMF1_F24
532435	cg11150222	-1.39773938655452e-06	SLAMF1_F24
532436	cg12966005	-4.02491285173745e-07	SLAMF1_F24
532437	cg11519708	5.0143096873716e-06	SLAMF1_F24
532438	cg19816938	1.10983367980144e-06	SLAMF1_F24
532439	cg12291586	-2.08851834697416e-06	SLAMF1_F24
532440	cg12059751	-7.75216028860056e-06	SLAMF1_F24
532441	cg20161083	-3.53944691997589e-06	SLAMF1_F24
532442	cg10606544	-3.0421424028421e-07	SLAMF1_F24
532443	cg00875960	-1.9554796954045e-06	SLAMF1_F24
532444	cg18066412	7.10085488202234e-07	SLAMF1_F24
532445	cg07367302	-6.87034881034826e-07	SLAMF1_F24
532446	cg27423627	5.54822483513427e-06	SLAMF1_F24
532447	cg22174693	-8.35331522831259e-07	SLAMF1_F24
532448	cg07132710	5.31189353855693e-06	SLAMF1_F24
532449	cg08750078	-2.18762779181898e-06	SLAMF1_F24
532450	cg18369397	-6.27326190693006e-08	SLAMF1_F24
532451	cg21138237	2.95950647662897e-06	SLAMF1_F24
532452	cg08161364	1.15381010513517e-07	SLAMF1_F24
532453	cg24464397	2.81311987429598e-07	SLAMF1_F24
532454	cg26296769	8.59417938496477e-06	SLAMF1_F24
532455	cg25347958	-7.75157973583622e-07	SLAMF1_F24
532456	cg18754747	9.59776104509779e-07	SLAMF1_F24
532457	cg15622544	-1.01071373285548e-06	SLAMF1_F24
532458	cg09121478	2.71648443449081e-06	SLAMF1_F24
532459	cg00240598	-2.79265318069329e-06	SLAMF1_F24
532460	cg10848640	4.29768626520616e-07	SLAMF1_F24
532461	cg05975120	9.55452437585382e-07	SLAMF1_F24
532462	cg16421094	5.63460118112845e-06	SLAMF1_F24
532463	cg03338835	2.55941074518565e-07	SLAMF1_F24
532464	cg21694531	-4.6663194281776e-07	SLAMF1_F24
532465	cg05839492	5.6457164374355e-07	SLAMF1_F24
532466	cg06080147	1.19923001490868e-07	SLAMF1_F24
532467	cg06380117	-1.28978104083072e-06	SLAMF1_F24
532468	cg14000147	-2.48488166622712e-07	SLAMF1_F24
532469	cg02820293	-3.75420047095601e-06	SLAMF1_F24
532470	cg05011467	2.62172283460016e-06	SLAMF1_F24
532471	cg08135503	1.22038861767902e-07	SLAMF1_F24
532472	cg04977727	-1.48250612139136e-07	SLAMF1_F24
532473	cg00396894	-1.16419657885523e-06	SLAMF1_F24
532474	cg15882797	4.60387214994594e-06	SLAMF1_F24
532475	cg17917922	-6.81505836991815e-06	SLAMF1_F24
532476	cg05166801	3.5834211557589e-06	SLAMF1_F24
532477	cg22534509	-9.41311369404507e-08	SLAMF1_F24
532478	cg01057132	9.36099184893489e-07	SLAMF1_F24
532479	cg23234393	-2.74190875879584e-06	SLAMF1_F24
532480	cg00973495	-8.11632720153862e-07	SLAMF1_F24
532481	cg15661120	2.26140922566555e-06	SLAMF1_F24
532482	cg24475210	-3.0509052114508e-08	SLAMF1_F24
532483	cg15077539	1.45374352718101e-06	SLAMF1_F24
532484	cg02979133	-3.98781193472592e-07	SLAMF1_F24
532485	cg21042042	7.06952092886177e-07	SLAMF1_F24
532486	cg06256880	4.83127500277872e-06	SLAMF1_F24
532487	cg17014378	6.77574574543067e-07	SLAMF1_F24
532488	cg10956544	2.1531173738875e-07	SLAMF1_F24
532489	cg04670714	1.93914845170297e-06	SLAMF1_F24
532490	cg06979550	1.36337005972939e-07	SLAMF1_F24
532491	cg23235384	5.57320717420807e-06	SLAMF1_F24
532492	cg09775533	3.77260844272122e-06	SLAMF1_F24
532493	cg04495619	6.70329057234374e-07	SLAMF1_F24
532494	cg10952297	1.78807948873126e-06	SLAMF1_F24
532495	cg21010566	7.20564952669321e-08	SLAMF1_F24
532496	cg23107722	-2.56795906312789e-07	SLAMF1_F24
532497	cg18329423	2.29674410160488e-07	SLAMF1_F24
532498	cg18011148	-3.52916890259456e-06	SLAMF1_F24
532499	cg00756949	2.4722603838125e-06	SLAMF1_F24
532500	cg18012266	3.92060208231552e-06	SLAMF1_F24
532501	cg24619378	2.42609411907273e-06	SLAMF1_F24
532502	cg21365077	-5.93533798804827e-07	SLAMF1_F24
532503	cg09305948	5.68555704641989e-06	SLAMF1_F24
532504	cg14419720	2.27998265694047e-07	SLAMF1_F24
532505	cg27531236	-1.4285755897356e-06	SLAMF1_F24
532506	cg21830050	1.64360770988323e-07	SLAMF1_F24
532507	cg19079924	1.11019044940415e-06	SLAMF1_F24
532508	cg13650660	3.69504794636113e-06	SLAMF1_F24
532509	cg00578437	2.46210874834655e-07	SLAMF1_F24
532510	cg19428724	-2.34502983496778e-06	SLAMF1_F24
532511	cg13077138	8.82249348339127e-06	SLAMF1_F24
532512	cg05197560	-2.91231680973735e-08	SLAMF1_F24
532513	cg11369771	4.71758270766844e-06	SLAMF1_F24
532514	cg15521773	1.94072406691926e-06	SLAMF1_F24
532515	cg16493124	2.42423498752713e-07	SLAMF1_F24
532516	cg00399546	5.68104262206684e-07	SLAMF1_F24
532517	cg04509238	-8.46090640735784e-08	SLAMF1_F24
532518	cg16872184	9.90925292159251e-08	SLAMF1_F24
532519	cg10988013	3.58516068153949e-06	SLAMF1_F24
532520	cg26409978	1.03371396452045e-06	SLAMF1_F24
532521	cg23925994	1.29686385067129e-06	SLAMF1_F24
532522	cg03322173	-8.33194001363075e-07	SLAMF1_F24
532523	cg26215113	-8.09023691764532e-06	SLAMF1_F24
532524	cg20580779	-3.55964764858983e-06	SLAMF1_F24
532525	cg17261469	8.13775334966679e-07	SLAMF1_F24
532526	cg23563507	2.16500508597255e-07	SLAMF1_F24
532527	cg02983903	-7.1224427075407e-06	SLAMF1_F24
532528	cg06856155	-5.33523478331199e-07	SLAMF1_F24
532529	cg25603883	1.81342555520699e-07	SLAMF1_F24
532530	cg13700315	4.82648162929949e-06	SLAMF1_F24
532531	cg00217055	-1.58732401744367e-07	SLAMF1_F24
532532	cg07933542	-2.76304553551416e-06	SLAMF1_F24
532533	cg09322655	5.37830877240291e-06	SLAMF1_F24
532534	cg26956494	-1.87000643574576e-06	SLAMF1_F24
532535	cg12917790	5.14278255142645e-06	SLAMF1_F24
532536	cg05238769	1.00926332201091e-07	SLAMF1_F24
532537	cg03820779	-3.4879799476416e-07	SLAMF1_F24
532538	cg09182032	2.93655499652183e-07	SLAMF1_F24
532539	cg06353500	5.56286190377251e-06	SLAMF1_F24
532540	cg03864359	-8.62342599485554e-08	SLAMF1_F24
532541	cg17660945	2.06308084407705e-07	SLAMF1_F24
532542	cg08446269	5.7585229095856e-07	SLAMF1_F24
532543	cg13774308	-3.41978369885356e-07	SLAMF1_F24
532544	cg11967727	1.04369472774144e-06	SLAMF1_F24
532545	cg00955096	-1.24717506018387e-06	SLAMF1_F24
532546	cg02124459	8.67311412304294e-07	SLAMF1_F24
532547	cg02943279	1.20827219694723e-06	SLAMF1_F24
532548	cg06565452	-1.31247243862884e-06	SLAMF1_F24
532549	cg17705079	-5.70056141400715e-07	SLAMF1_F24
532550	cg20747374	9.25603513609556e-09	SLAMF1_F24
532551	cg13171679	-3.74329635027297e-06	SLAMF1_F24
532552	cg13214093	2.97828486272204e-06	SLAMF1_F24
532553	cg22825609	3.5020987218614e-09	SLAMF1_F24
532554	cg17953520	-3.67767504554577e-07	SLAMF1_F24
532555	cg16748345	2.37019255134833e-07	SLAMF1_F24
532556	cg24861920	-7.56046102266359e-06	SLAMF1_F24
532557	cg24521240	2.36867448027562e-06	SLAMF1_F24
532558	cg02825412	-4.53217925087256e-06	SLAMF1_F24
532559	cg19377127	-4.8963611483233e-07	SLAMF1_F24
532560	cg08690674	1.5229126461213e-06	SLAMF1_F24
532561	cg03097581	-1.81826224812131e-07	SLAMF1_F24
532562	cg26577201	-1.42316813189381e-07	SLAMF1_F24
532563	cg26277667	-3.01629256409848e-07	SLAMF1_F24
532564	cg06164185	-4.92685470189424e-10	SLAMF1_F24
532565	cg06477179	-3.42779632141212e-06	SLAMF1_F24
532566	cg04614655	-1.81363786611894e-07	SLAMF1_F24
532567	cg19839236	1.12328319509448e-06	SLAMF1_F24
532568	cg11641535	1.20284926393684e-05	SLAMF1_F24
532569	cg10085158	2.23285227371805e-06	SLAMF1_F24
532570	cg21829473	-4.47522135357087e-07	SLAMF1_F24
532571	cg22622824	1.2257896793698e-06	SLAMF1_F24
532572	cg23356884	4.90946047164112e-06	SLAMF1_F24
532573	cg26836022	1.83238889267852e-06	SLAMF1_F24
532574	cg10987720	-1.1262650130843e-07	SLAMF1_F24
532575	cg16635480	2.78525578762295e-07	SLAMF1_F24
532576	cg00604188	1.11992636272375e-06	SLAMF1_F24
532577	cg18892128	3.00766760957569e-07	SLAMF1_F24
532578	cg26248908	-3.93160729074366e-07	SLAMF1_F24
532579	cg25994476	-8.36800315977052e-07	SLAMF1_F24
532580	cg21222826	-5.36427459859471e-07	SLAMF1_F24
532581	cg23055735	-6.69252884691977e-06	SLAMF1_F24
532582	cg18032812	-5.8338459293579e-07	SLAMF1_F24
532583	cg16664778	-3.83915504480459e-07	SLAMF1_F24
532584	cg12655879	-4.49065746766233e-06	SLAMF1_F24
532585	cg22039724	1.54917149894732e-06	SLAMF1_F24
532586	cg20074089	-8.72068738372492e-07	SLAMF1_F24
532587	cg11355708	-1.67710502301413e-06	SLAMF1_F24
532588	cg05190557	-4.21417627836276e-07	SLAMF1_F24
532589	cg03001463	-1.99956405015011e-07	SLAMF1_F24
532590	cg16810279	4.19691065060109e-07	SLAMF1_F24
532591	cg21923770	6.08695258918743e-07	SLAMF1_F24
532592	cg16864295	2.20031084964358e-06	SLAMF1_F24
532593	cg02940615	-7.32490708472385e-06	SLAMF1_F24
532594	cg25251833	-4.66199773184741e-06	SLAMF1_F24
532595	cg14849597	-1.95493872759277e-06	SLAMF1_F24
532596	cg21275292	1.38403448996843e-06	SLAMF1_F24
532597	cg01919309	-2.03653738092715e-06	SLAMF1_F24
532598	cg01571283	2.2241616130793e-06	SLAMF1_F24
532599	cg05138133	-2.63483515010554e-06	SLAMF1_F24
532600	cg02977200	-6.65911511285959e-08	SLAMF1_F24
532601	cg03157509	1.34334078650664e-06	SLAMF1_F24
532602	cg21426404	1.45942785782534e-07	SLAMF1_F24
532603	cg21274136	-1.30822020275186e-06	SLAMF1_F24
532604	cg05875723	1.54153463946948e-06	SLAMF1_F24
532605	cg25196346	2.93449500984341e-07	SLAMF1_F24
532606	cg03911350	-1.35411490136099e-06	SLAMF1_F24
532607	cg09050820	9.52912411842828e-06	SLAMF1_F24
532608	cg15410789	9.52177911430189e-06	SLAMF1_F24
532609	cg27207308	-1.174189353476e-06	SLAMF1_F24
532610	cg26007540	-7.61812382759897e-07	SLAMF1_F24
532611	cg04774396	9.62566924336685e-07	SLAMF1_F24
532612	cg20528863	-1.28153514708993e-06	SLAMF1_F24
532613	cg17593936	-1.21848413212022e-06	SLAMF1_F24
532614	cg07442040	-2.5308929916266e-06	SLAMF1_F24
532615	cg26647593	-1.09316819227915e-05	SLAMF1_F24
532616	cg18128666	-3.88174604425349e-07	SLAMF1_F24
532617	cg08434603	1.08457803212993e-07	SLAMF1_F24
532618	cg25554212	1.33730662080328e-06	SLAMF1_F24
532619	cg23606421	-5.70869423336604e-06	SLAMF1_F24
532620	cg07537821	-1.09349990903511e-06	SLAMF1_F24
532621	cg20558767	9.11914187642644e-07	SLAMF1_F24
532622	cg22010712	5.92401729760419e-06	SLAMF1_F24
532623	cg25414597	-6.4239823545703e-08	SLAMF1_F24
532624	cg03068437	-3.30090918534096e-06	SLAMF1_F24
532625	cg04041976	4.79613388964607e-06	SLAMF1_F24
532626	cg08168689	9.62388050195602e-06	SLAMF1_F24
532627	cg25750097	2.79758048583301e-06	SLAMF1_F24
532628	cg21480483	6.84019600418762e-07	SLAMF1_F24
532629	cg15598802	-1.01191270086451e-06	SLAMF1_F24
532630	cg15930276	4.79114501262991e-06	SLAMF1_F24
532631	cg15615393	-1.9238462485374e-07	SLAMF1_F24
532632	cg01830886	9.5375903396981e-07	SLAMF1_F24
532633	cg22938275	-2.53896330935127e-08	SLAMF1_F24
532634	cg22627293	4.54836586379451e-07	SLAMF1_F24
532635	cg16088930	-5.09269482914563e-08	SLAMF1_F24
532636	cg26367013	-7.17381940882549e-06	SLAMF1_F24
532637	cg18495484	3.01057572316858e-07	SLAMF1_F24
532638	cg02800252	5.76404655057485e-06	SLAMF1_F24
532639	cg05447336	7.26099440568794e-06	SLAMF1_F24
532640	cg24831879	-7.07371399703337e-07	SLAMF1_F24
532641	cg18231215	1.34535230484726e-06	SLAMF1_F24
532642	cg18117502	-4.66925519339333e-08	SLAMF1_F24
532643	cg24762504	-4.78105698446898e-06	SLAMF1_F24
532644	cg11558212	-1.86567746510546e-06	SLAMF1_F24
532645	cg01808810	3.14112332271067e-08	SLAMF1_F24
532646	cg01908782	-7.77632649166959e-06	SLAMF1_F24
532647	cg19754901	-1.52257570737215e-06	SLAMF1_F24
532648	cg16765487	-2.70754536189321e-06	SLAMF1_F24
532649	cg12272837	1.9201939160972e-06	SLAMF1_F24
532650	cg05622003	-4.94794311453078e-07	SLAMF1_F24
532651	cg05075562	-8.42244749706114e-06	SLAMF1_F24
532652	cg09944889	2.7246150907122e-06	SLAMF1_F24
532653	cg25429684	-9.34120261128381e-07	SLAMF1_F24
532654	cg03926852	-2.34466197068408e-06	SLAMF1_F24
532655	cg25861699	3.23392180900878e-06	SLAMF1_F24
532656	cg03470159	5.98579043836824e-07	SLAMF1_F24
532657	cg26834410	2.51919836273726e-07	SLAMF1_F24
532658	cg15620908	1.19610858156043e-05	SLAMF1_F24
532659	cg15481472	5.17995682411834e-06	SLAMF1_F24
532660	cg20263584	2.25987953438143e-06	SLAMF1_F24
532661	cg05164758	3.5224899226221e-06	SLAMF1_F24
532662	cg16486690	-6.6650651686152e-07	SLAMF1_F24
532663	cg20455395	3.11942178828804e-06	SLAMF1_F24
532664	cg08763941	-8.28028601194993e-07	SLAMF1_F24
532665	cg03992323	-3.38042947442722e-06	SLAMF1_F24
532666	cg00845602	-2.09410218307759e-06	SLAMF1_F24
532667	cg24851013	9.22043031708949e-07	SLAMF1_F24
532668	cg14882842	2.16294839822772e-06	SLAMF1_F24
532669	cg13901526	-2.35181685410616e-07	SLAMF1_F24
532670	cg02762107	-4.65172966277101e-06	SLAMF1_F24
532671	cg09320594	-1.34549929066325e-06	SLAMF1_F24
532672	cg04780706	2.38406968024743e-06	SLAMF1_F24
532673	cg13570284	-7.81054390562056e-06	SLAMF1_F24
532674	cg14272433	4.4154254383785e-09	SLAMF1_F24
532675	cg07658383	-3.99320713344783e-06	SLAMF1_F24
532676	cg06456031	-9.55757501166854e-07	SLAMF1_F24
532677	cg06271720	-7.26122806198247e-06	SLAMF1_F24
532678	cg12828819	2.2269551360015e-07	SLAMF1_F24
532679	cg02792140	-1.19253098500652e-07	SLAMF1_F24
532680	cg03787210	8.14811836774348e-08	SLAMF1_F24
532681	cg17726655	-6.23609623991352e-06	SLAMF1_F24
532682	cg18960324	7.39165643826891e-06	SLAMF1_F24
532683	cg09553741	-2.66701964001451e-06	SLAMF1_F24
532684	cg27517238	7.90550450555448e-07	SLAMF1_F24
532685	cg03902283	-2.526741939957e-06	SLAMF1_F24
532686	cg11662098	3.44457643289693e-07	SLAMF1_F24
532687	cg23239647	4.31840888198094e-06	SLAMF1_F24
532688	cg25290175	-1.41968234074184e-06	SLAMF1_F24
532689	cg09675542	-1.64922529832765e-06	SLAMF1_F24
532690	cg23979394	-1.59894771419812e-05	SLAMF1_F24
532691	cg12307373	-1.71896142065461e-05	SLAMF1_F24
532692	cg19277406	1.1995027784397e-06	SLAMF1_F24
532693	cg05208564	8.58260868887357e-08	SLAMF1_F24
532694	cg07605516	1.59461644910319e-06	SLAMF1_F24
532695	cg23184042	6.03950198531177e-06	SLAMF1_F24
532696	cg00201616	3.19223997176441e-06	SLAMF1_F24
532697	cg13833345	-8.6440165147489e-07	SLAMF1_F24
532698	cg10151162	-1.49060449283403e-06	SLAMF1_F24
532699	cg17751073	5.86261930818053e-08	SLAMF1_F24
532700	cg25861229	-3.61451577989371e-06	SLAMF1_F24
532701	cg11095247	2.10068093599099e-06	SLAMF1_F24
532702	cg13620691	2.96607628628657e-06	SLAMF1_F24
532703	cg19983815	3.86928029153833e-08	SLAMF1_F24
532704	cg15188881	1.15954067252108e-06	SLAMF1_F24
532705	cg13307975	-1.3347969866052e-07	SLAMF1_F24
532706	cg25572459	-3.47747544066116e-07	SLAMF1_F24
532707	cg13309020	1.06904224333263e-05	SLAMF1_F24
532708	cg21932743	-2.7969285949936e-06	SLAMF1_F24
532709	cg22701603	5.03101930123474e-06	SLAMF1_F24
532710	cg11465466	-2.40691182468009e-06	SLAMF1_F24
532711	cg10399865	-4.16103047653656e-06	SLAMF1_F24
532712	cg16248511	-3.31615584702346e-06	SLAMF1_F24
532713	cg14175570	5.00017537138366e-06	SLAMF1_F24
532714	cg20499528	2.92776835844579e-06	SLAMF1_F24
532715	cg24390947	1.24730434220186e-06	SLAMF1_F24
532716	cg01149264	6.72511295163838e-06	SLAMF1_F24
532717	cg23453420	-7.25324686773842e-08	SLAMF1_F24
532718	cg11499629	3.21953562995501e-06	SLAMF1_F24
532719	cg12968752	5.074732262548e-06	SLAMF1_F24
532720	cg10116178	5.0518032897743e-06	SLAMF1_F24
532721	cg01793088	-3.88441925691186e-07	SLAMF1_F24
532722	cg16245088	1.73747886270178e-06	SLAMF1_F24
532723	cg26498958	9.19521679270996e-07	SLAMF1_F24
532724	cg04704021	-9.81607944828221e-07	SLAMF1_F24
532725	cg15697036	-3.39625457180835e-06	SLAMF1_F24
532726	cg22337913	2.22955050621054e-06	SLAMF1_F24
532727	cg13097597	2.74566860270266e-06	SLAMF1_F24
532728	cg07946458	5.74201960096825e-07	SLAMF1_F24
532729	cg03418924	-1.70818992473807e-06	SLAMF1_F24
532730	cg22702922	7.06696999312799e-07	SLAMF1_F24
532731	cg17891906	4.16212401776823e-06	SLAMF1_F24
532732	cg27322545	1.33137776035074e-06	SLAMF1_F24
532733	cg10489798	1.9748403934624e-06	SLAMF1_F24
532734	cg03503840	2.02546769772479e-06	SLAMF1_F24
532735	cg07673538	-7.31360879329045e-07	SLAMF1_F24
532736	cg04833648	-6.24738345981091e-07	SLAMF1_F24
532737	cg10809358	9.2135116978548e-07	SLAMF1_F24
532738	cg05530195	2.22599982828242e-06	SLAMF1_F24
532739	cg27227638	-4.94550170517471e-06	SLAMF1_F24
532740	cg10765210	-1.38063827717091e-06	SLAMF1_F24
532741	cg18281708	2.85104954691217e-07	SLAMF1_F24
532742	cg14795790	5.03068214670623e-07	SLAMF1_F24
532743	cg04972759	-6.59322525790263e-07	SLAMF1_F24
532744	cg24275159	-6.74828042148917e-07	SLAMF1_F24
532745	cg12766993	-1.88947625131626e-07	SLAMF1_F24
532746	cg11826638	-1.43996989700475e-06	SLAMF1_F24
532747	cg20765522	3.02924067029328e-06	SLAMF1_F24
532748	cg06516790	-4.70840427732095e-06	SLAMF1_F24
532749	cg10241097	1.57701031256453e-06	SLAMF1_F24
532750	cg22734014	-2.85621282490199e-06	SLAMF1_F24
532751	cg15575851	-3.23927807301965e-07	SLAMF1_F24
532752	cg16582691	5.53390123407987e-06	SLAMF1_F24
532753	cg08712642	-1.39896267896223e-08	SLAMF1_F24
532754	cg17637175	3.49280386740062e-07	SLAMF1_F24
532755	cg27077950	-3.42896088691675e-06	SLAMF1_F24
532756	cg04981181	1.36104167083239e-06	SLAMF1_F24
532757	cg12082804	5.77812679058964e-06	SLAMF1_F24
532758	cg13163866	1.99591817022764e-06	SLAMF1_F24
532759	cg16268802	3.86360309601691e-06	SLAMF1_F24
532760	cg25991857	-8.392225777722e-06	SLAMF1_F24
532761	cg03261737	-1.09047573643237e-05	SLAMF1_F24
532762	cg17505780	-6.50534021725277e-07	SLAMF1_F24
532763	cg08820807	6.36863733608946e-06	SLAMF1_F24
532764	cg20270703	-4.19305041520778e-06	SLAMF1_F24
532765	cg13761615	8.16192825108459e-06	SLAMF1_F24
532766	cg15790037	-5.19919064359002e-07	SLAMF1_F24
532767	cg00525782	4.9996228621664e-06	SLAMF1_F24
532768	cg06240859	3.68313149836221e-06	SLAMF1_F24
532769	cg23332005	4.9283429574397e-06	SLAMF1_F24
532770	cg03921179	-1.19567664284056e-06	SLAMF1_F24
532771	cg16813053	1.57029961462788e-08	SLAMF1_F24
532772	cg10308162	1.95875663436343e-06	SLAMF1_F24
532773	cg07150777	7.47423207778185e-06	SLAMF1_F24
532774	cg13815087	3.47961681379904e-06	SLAMF1_F24
532775	cg26239051	-6.90169000386805e-07	SLAMF1_F24
532776	cg01125563	-3.07884116240897e-06	SLAMF1_F24
532777	cg13254840	-1.67930373519769e-06	SLAMF1_F24
532778	cg13808574	4.90649829268233e-06	SLAMF1_F24
532779	cg24354368	1.15405011201215e-06	SLAMF1_F24
532780	cg12058391	-4.01012556144581e-08	SLAMF1_F24
532781	cg10683527	-3.69931381387915e-06	SLAMF1_F24
532782	cg21804148	-2.0146920584979e-07	SLAMF1_F24
532783	cg07382826	1.43749449995983e-06	SLAMF1_F24
532784	cg20779314	-1.9868519692868e-06	SLAMF1_F24
532785	cg09636756	-5.10957340458516e-06	SLAMF1_F24
532786	cg14656297	-4.79463400900712e-07	SLAMF1_F24
532787	cg08160937	1.23346458706748e-06	SLAMF1_F24
532788	cg18110374	-1.02068516557265e-06	SLAMF1_F24
532789	cg18837713	3.74033198198285e-06	SLAMF1_F24
532790	cg05842548	3.06846997698503e-06	SLAMF1_F24
532791	cg25044524	-3.2966800208961e-06	SLAMF1_F24
532792	cg06707825	-6.8783489553577e-07	SLAMF1_F24
532793	cg05688616	9.43797262869315e-06	SLAMF1_F24
532794	cg02911637	-9.0662125487681e-07	SLAMF1_F24
532795	cg03776080	6.13079051140586e-06	SLAMF1_F24
532796	cg11426972	-6.79283977124926e-06	SLAMF1_F24
532797	cg10520500	-2.1648468304636e-06	SLAMF1_F24
532798	cg10043427	-1.70430344505003e-06	SLAMF1_F24
532799	cg26808784	2.50351908274498e-06	SLAMF1_F24
532800	cg03629872	3.15754835243138e-06	SLAMF1_F24
532801	cg19767180	-2.50728433038351e-06	SLAMF1_F24
532802	cg22448874	-2.38561811989072e-06	SLAMF1_F24
532803	cg22866579	2.64821975303304e-08	SLAMF1_F24
532804	cg21592438	-1.24564738315114e-06	SLAMF1_F24
532805	cg27553330	6.41293279188734e-08	SLAMF1_F24
532806	cg09426508	5.36274922361063e-08	SLAMF1_F24
532807	cg07682160	-1.80442071253265e-06	SLAMF1_F24
532808	cg17742155	4.68310637844518e-07	SLAMF1_F24
532809	cg09252596	-1.74538670360327e-06	SLAMF1_F24
532810	cg04881457	4.41786451660901e-06	SLAMF1_F24
532811	cg19555075	-1.46790973491164e-05	SLAMF1_F24
532812	cg20461533	-4.29316048584025e-07	SLAMF1_F24
532813	cg17555029	1.01647402712504e-06	SLAMF1_F24
532814	cg03053358	3.13820033637659e-05	SLAMF1_F24
532815	cg09615020	6.15137114052089e-07	SLAMF1_F24
532816	cg14022530	1.99283356108871e-07	SLAMF1_F24
532817	cg17912010	3.70728553152554e-06	SLAMF1_F24
532818	cg21751145	-3.89257506887025e-07	SLAMF1_F24
532819	cg23653835	-9.93177435398789e-08	SLAMF1_F24
532820	cg21612334	-6.87326064247019e-07	SLAMF1_F24
532821	cg23719650	-4.00517707647786e-06	SLAMF1_F24
532822	cg25758545	-2.69927071940698e-07	SLAMF1_F24
532823	cg25907322	2.86788273425427e-06	SLAMF1_F24
532824	cg21664212	-5.20818411176901e-07	SLAMF1_F24
532825	cg05312077	4.3530975003299e-07	SLAMF1_F24
532826	cg16207671	3.4562787052329e-06	SLAMF1_F24
532827	cg16384774	6.63441963713724e-07	SLAMF1_F24
532828	cg05232371	-3.31352885522168e-06	SLAMF1_F24
532829	cg15334815	1.91057240890072e-06	SLAMF1_F24
532830	cg21333974	-6.47725843254105e-06	SLAMF1_F24
532831	cg17816252	1.63660883195868e-06	SLAMF1_F24
532832	cg26835262	1.68155599903591e-07	SLAMF1_F24
532833	cg01162610	2.58139127922268e-06	SLAMF1_F24
532834	cg24606273	-6.02943276010462e-06	SLAMF1_F24
532835	cg07023226	-8.45318048988796e-08	SLAMF1_F24
532836	cg25625370	-8.14452398581501e-07	SLAMF1_F24
532837	cg15813307	2.93791050864694e-09	SLAMF1_F24
532838	cg13998145	-4.12162349532916e-06	SLAMF1_F24
532839	cg24066490	6.9761828601809e-07	SLAMF1_F24
532840	cg10538191	-4.88225537475605e-07	SLAMF1_F24
532841	cg16362934	-1.79112993381914e-06	SLAMF1_F24
532842	cg02919712	4.00677619656745e-06	SLAMF1_F24
532843	cg09554093	-1.05096646091118e-05	SLAMF1_F24
532844	cg05309454	5.5208541519255e-08	SLAMF1_F24
532845	cg21623771	-4.15825037848468e-07	SLAMF1_F24
532846	cg23360000	-4.38275183929947e-08	SLAMF1_F24
532847	cg17976545	7.79945213767902e-06	SLAMF1_F24
532848	cg03307769	5.03566456933568e-07	SLAMF1_F24
532849	cg01013385	7.91510675883579e-07	SLAMF1_F24
532850	cg01556227	5.54275209879668e-07	SLAMF1_F24
532851	cg14622996	-1.94660285585933e-06	SLAMF1_F24
532852	cg11353548	8.41250896373084e-06	SLAMF1_F24
532853	cg15212895	-9.75811561964856e-07	SLAMF1_F24
532854	cg26050159	-1.56119073472113e-06	SLAMF1_F24
532855	cg04403850	-3.03030463615426e-06	SLAMF1_F24
532856	cg22676424	-4.37704551226485e-08	SLAMF1_F24
532857	cg12910977	1.43042373128499e-06	SLAMF1_F24
532858	cg14748407	1.56109874561882e-06	SLAMF1_F24
532859	cg04905173	1.58028650566603e-06	SLAMF1_F24
532860	cg10469507	-4.35544168322387e-07	SLAMF1_F24
532861	cg14866339	2.23114643254674e-06	SLAMF1_F24
532862	cg00022871	-5.96175163613536e-06	SLAMF1_F24
532863	cg07609640	-2.26885190149263e-06	SLAMF1_F24
532864	cg24910352	1.92931600758323e-06	SLAMF1_F24
532865	cg11035685	-2.41629948144262e-06	SLAMF1_F24
532866	cg14771090	-2.63089056994672e-06	SLAMF1_F24
532867	cg02391432	-1.83178620228743e-07	SLAMF1_F24
532868	cg15920975	-9.16778373009305e-07	SLAMF1_F24
532869	cg16911819	-5.91691901599064e-07	SLAMF1_F24
532870	cg17984924	9.21939815758393e-07	SLAMF1_F24
532871	cg23884120	3.18187210427262e-06	SLAMF1_F24
532872	cg01048228	5.96591496813723e-07	SLAMF1_F24
532873	cg10151737	3.50596897901901e-07	SLAMF1_F24
532874	cg27579711	-5.08723405505212e-07	SLAMF1_F24
532875	cg01890085	-2.18088228429016e-08	SLAMF1_F24
532876	cg17779481	1.43712350059129e-06	SLAMF1_F24
532877	cg23912233	-2.3275103361478e-06	SLAMF1_F24
532878	cg20851802	-3.77246346030417e-06	SLAMF1_F24
532879	cg02232340	-3.05055799847655e-07	SLAMF1_F24
532880	cg21692930	9.91948019017783e-07	SLAMF1_F24
532881	cg03653912	8.4442337754772e-07	SLAMF1_F24
532882	cg03351088	9.29158531262206e-08	SLAMF1_F24
532883	cg14667769	-6.10754711733075e-06	SLAMF1_F24
532884	cg11170424	5.1462175335883e-06	SLAMF1_F24
532885	cg21938541	9.22979640821933e-06	SLAMF1_F24
532886	cg07814414	-1.92008093321443e-06	SLAMF1_F24
532887	cg24939811	-7.97975125714335e-07	SLAMF1_F24
532888	cg05849676	-2.74134981873697e-07	SLAMF1_F24
532889	cg03716511	1.72239507591264e-07	SLAMF1_F24
532890	cg10236271	-3.07709669256975e-07	SLAMF1_F24
532891	cg16929004	8.26324061870905e-07	SLAMF1_F24
532892	cg22763008	3.90253365456852e-06	SLAMF1_F24
532893	cg20398292	-6.61191682815666e-06	SLAMF1_F24
532894	cg06186727	-1.23679333857905e-06	SLAMF1_F24
532895	cg01134491	4.79376316347753e-07	SLAMF1_F24
532896	cg21352158	8.49129197989101e-07	SLAMF1_F24
532897	cg03061888	-9.74086744716682e-08	SLAMF1_F24
532898	cg00387090	-4.7278083136582e-06	SLAMF1_F24
532899	cg17034390	9.06601425383151e-06	SLAMF1_F24
532900	cg01801174	4.26453944749584e-07	SLAMF1_F24
532901	cg21178280	-7.64284903893298e-07	SLAMF1_F24
532902	cg01357771	6.581575056232e-06	SLAMF1_F24
532903	cg24464067	1.25333131676524e-06	SLAMF1_F24
532904	cg25363872	3.94168342738462e-06	SLAMF1_F24
532905	cg17062171	-1.49437129200913e-06	SLAMF1_F24
532906	cg04381712	1.20265005183511e-07	SLAMF1_F24
532907	cg08745451	-1.83086325135477e-06	SLAMF1_F24
532908	cg16318714	5.24579892811292e-07	SLAMF1_F24
532909	cg03319082	-1.08218126155005e-07	SLAMF1_F24
532910	cg23207673	-2.56679014542421e-07	SLAMF1_F24
532911	cg11424017	-1.45764573292177e-08	SLAMF1_F24
532912	cg19906164	-3.01931726793716e-07	SLAMF1_F24
532913	cg12525237	2.33972722368025e-06	SLAMF1_F24
532914	cg19930943	-2.21354549006222e-08	SLAMF1_F24
532915	cg11150807	7.56130169651426e-06	SLAMF1_F24
532916	cg07749724	-6.89530242583664e-07	SLAMF1_F24
532917	cg07023594	-2.59745985352288e-06	SLAMF1_F24
532918	cg09240095	-3.08322374501618e-07	SLAMF1_F24
532919	cg25134708	4.45949233573601e-06	SLAMF1_F24
532920	cg23566989	3.55920190563629e-06	SLAMF1_F24
532921	cg16332332	-9.22019448568848e-06	SLAMF1_F24
532922	cg27060477	3.1980636877701e-06	SLAMF1_F24
532923	cg23254650	-1.51919996934907e-06	SLAMF1_F24
532924	cg03976364	2.66024188248021e-06	SLAMF1_F24
532925	cg22053229	-5.47631720597221e-06	SLAMF1_F24
532926	cg06335209	-1.02206785965833e-06	SLAMF1_F24
532927	cg01630905	-2.56531534141324e-06	SLAMF1_F24
532928	cg19907725	-4.81230726142334e-07	SLAMF1_F24
532929	cg10669804	2.3312924544675e-06	SLAMF1_F24
532930	cg14377171	-2.15502790923567e-07	SLAMF1_F24
532931	cg14131834	1.6330208228859e-06	SLAMF1_F24
532932	cg10479518	8.67968768304839e-07	SLAMF1_F24
532933	cg10527579	2.93642055387807e-06	SLAMF1_F24
532934	cg20041567	5.34946553750759e-07	SLAMF1_F24
532935	cg17197554	-1.91785452956761e-07	SLAMF1_F24
532936	cg04424052	-4.13041497730587e-06	SLAMF1_F24
532937	cg00194690	-6.2267420795906e-06	SLAMF1_F24
532938	cg03134675	-2.26224103269644e-07	SLAMF1_F24
532939	cg14041793	-2.88423948773311e-07	SLAMF1_F24
532940	cg08414570	2.59325976062074e-06	SLAMF1_F24
532941	cg23172333	-3.29536648256552e-06	SLAMF1_F24
532942	cg02843449	-4.1760482296074e-06	SLAMF1_F24
532943	cg01520478	-1.05335104762678e-08	SLAMF1_F24
532944	cg24959901	-8.62815125419506e-06	SLAMF1_F24
532945	cg03152033	6.99783107237409e-07	SLAMF1_F24
532946	cg11376583	3.1240706292789e-06	SLAMF1_F24
532947	cg26897323	5.48631441246281e-06	SLAMF1_F24
532948	cg11093583	1.04421304716086e-06	SLAMF1_F24
532949	cg16214653	6.63376234066664e-06	SLAMF1_F24
532950	cg10967866	-6.50036484209866e-06	SLAMF1_F24
532951	cg17546523	4.2007651680408e-07	SLAMF1_F24
532952	cg18569334	2.55085491930103e-06	SLAMF1_F24
532953	cg23356707	-6.55614534855589e-06	SLAMF1_F24
532954	cg23397149	-1.84878729757095e-06	SLAMF1_F24
532955	cg18843709	1.2411995296017e-06	SLAMF1_F24
532956	cg22359111	-5.12495793254364e-07	SLAMF1_F24
532957	cg19865087	-4.00070683328824e-08	SLAMF1_F24
532958	cg15105309	1.38121514875017e-06	SLAMF1_F24
532959	cg13894848	6.40497588490428e-08	SLAMF1_F24
532960	cg00010954	-1.19691530534507e-05	SLAMF1_F24
532961	cg20150743	-1.01655587534331e-07	SLAMF1_F24
532962	cg15302366	-2.76603082881608e-06	SLAMF1_F24
532963	cg00665869	8.83876757176175e-07	SLAMF1_F24
532964	cg05422548	-4.14408054096811e-06	SLAMF1_F24
532965	cg23982502	-1.88127665657957e-06	SLAMF1_F24
532966	cg17760500	1.68457198146281e-06	SLAMF1_F24
532967	cg05031214	-1.18157554265359e-06	SLAMF1_F24
532968	cg23709172	4.98114021480059e-07	SLAMF1_F24
532969	cg03686998	3.27487489888616e-06	SLAMF1_F24
532970	cg12307329	9.16826330932898e-06	SLAMF1_F24
532971	cg23228688	1.9334301613083e-06	SLAMF1_F24
532972	cg09153175	-1.92070301858645e-06	SLAMF1_F24
532973	cg07237032	1.37186504723339e-06	SLAMF1_F24
532974	cg23844154	-2.18171637549921e-07	SLAMF1_F24
532975	cg11925822	1.44164604584629e-06	SLAMF1_F24
532976	cg27547282	4.03193781960827e-06	SLAMF1_F24
532977	cg03509956	-1.04434055823764e-06	SLAMF1_F24
532978	cg20121278	7.76456502342757e-07	SLAMF1_F24
532979	cg06845774	-8.18869964855748e-07	SLAMF1_F24
532980	cg20933631	-4.91043514588967e-08	SLAMF1_F24
532981	cg17340268	7.1573680585726e-07	SLAMF1_F24
532982	cg16248087	-3.4447882950214e-07	SLAMF1_F24
532983	cg11100068	-6.99110032179065e-07	SLAMF1_F24
532984	cg08121984	3.14865195247639e-06	SLAMF1_F24
532985	cg00210470	1.96062193258537e-06	SLAMF1_F24
532986	cg26231094	1.2817313419609e-07	SLAMF1_F24
532987	cg11309454	7.04179583352344e-06	SLAMF1_F24
532988	cg23337866	1.69005657967376e-06	SLAMF1_F24
532989	cg05833610	9.99225862573673e-07	SLAMF1_F24
532990	cg14853706	-3.91063799486185e-08	SLAMF1_F24
532991	cg17252677	-2.69671600172163e-06	SLAMF1_F24
532992	cg20563176	4.45361784715696e-06	SLAMF1_F24
532993	cg11507780	-1.03803829911789e-06	SLAMF1_F24
532994	cg23612301	1.82004203622299e-06	SLAMF1_F24
532995	cg04558749	1.0243351011396e-05	SLAMF1_F24
532996	cg12950166	-3.11324309947797e-07	SLAMF1_F24
532997	cg12388150	2.63205455223392e-07	SLAMF1_F24
532998	cg14382194	2.3218357576231e-06	SLAMF1_F24
532999	cg05641656	2.44380569929431e-06	SLAMF1_F24
533000	cg19249179	-3.09779045939465e-07	SLAMF1_F24
533001	cg14142283	7.35341445725753e-07	SLAMF1_F24
533002	cg04315980	-1.8295676524429e-06	SLAMF1_F24
533003	cg22061465	-1.10598276816704e-06	SLAMF1_F24
533004	cg20741169	6.62151620240311e-07	SLAMF1_F24
533005	cg19831197	5.68726840392069e-06	SLAMF1_F24
533006	cg21481415	1.24340501477563e-06	SLAMF1_F24
533007	cg21552081	-4.74795031886999e-06	SLAMF1_F24
533008	cg10625851	-7.02297520818059e-06	SLAMF1_F24
533009	cg16919193	-1.33329647752656e-06	SLAMF1_F24
533010	cg21059964	8.00169756815759e-07	SLAMF1_F24
533011	cg09049447	-1.14188472230492e-06	SLAMF1_F24
533012	cg22110517	-8.68215850338278e-06	SLAMF1_F24
533013	cg09723256	1.2908476757799e-06	SLAMF1_F24
533014	cg07537420	4.41907023143229e-06	SLAMF1_F24
533015	cg27055495	6.23382129536574e-06	SLAMF1_F24
533016	cg10845124	-2.29520857179408e-06	SLAMF1_F24
533017	cg09843855	-6.91885782250226e-07	SLAMF1_F24
533018	cg26193015	8.0163101232996e-07	SLAMF1_F24
533019	cg13882462	2.33802487697992e-06	SLAMF1_F24
533020	cg15572779	3.44635922467223e-07	SLAMF1_F24
533021	cg04879722	3.51856040415423e-07	SLAMF1_F24
533022	cg25199013	1.71204543311133e-06	SLAMF1_F24
533023	cg13216080	9.7741950790798e-07	SLAMF1_F24
533024	cg24403085	2.30055095932559e-06	SLAMF1_F24
533025	cg23962342	-3.09457417450008e-06	SLAMF1_F24
533026	cg08677657	6.21935689334522e-07	SLAMF1_F24
533027	cg04984200	6.46187338850596e-07	SLAMF1_F24
533028	cg00630208	2.62325929961948e-08	SLAMF1_F24
533029	cg08241528	-1.70311456847554e-07	SLAMF1_F24
533030	cg12510108	-1.7597516796729e-05	SLAMF1_F24
533031	cg10091705	1.02592379756632e-06	SLAMF1_F24
533032	cg18559896	8.96251751435749e-07	SLAMF1_F24
533033	cg08812298	5.73923407378866e-06	SLAMF1_F24
533034	cg21438722	-2.40077028241277e-06	SLAMF1_F24
533035	cg04221650	-6.5553180270276e-06	SLAMF1_F24
533036	cg23660253	7.40669076090476e-06	SLAMF1_F24
533037	cg07342845	8.12998613630571e-06	SLAMF1_F24
533038	cg12457928	-5.6774017656499e-07	SLAMF1_F24
533039	cg05589046	2.05855476818621e-06	SLAMF1_F24
533040	cg16226985	-1.47086138486906e-06	SLAMF1_F24
533041	cg12160467	-3.13955034183533e-06	SLAMF1_F24
533042	cg23055396	-7.39449226230146e-08	SLAMF1_F24
533043	cg00082787	-8.45072601363736e-07	SLAMF1_F24
533044	cg22712955	4.04125229565876e-06	SLAMF1_F24
533045	cg01115264	1.9024132955636e-06	SLAMF1_F24
533046	cg01336446	-1.97102287790356e-06	SLAMF1_F24
533047	cg26574680	8.06084860126416e-06	SLAMF1_F24
533048	cg18424850	-4.08817426859608e-07	SLAMF1_F24
533049	cg25543447	-4.12375224874098e-07	SLAMF1_F24
533050	cg01114486	-4.88207117888985e-06	SLAMF1_F24
533051	cg03320492	1.15249496982096e-06	SLAMF1_F24
533052	cg15961993	-3.2021755398711e-07	SLAMF1_F24
533053	cg17135694	3.07963755382418e-07	SLAMF1_F24
533054	cg13660443	-2.52349198145105e-06	SLAMF1_F24
533055	cg14665326	-3.26338078219227e-07	SLAMF1_F24
533056	cg26320520	2.14924931157216e-06	SLAMF1_F24
533057	cg22348731	1.60420403454887e-06	SLAMF1_F24
533058	cg02006790	1.13721267538449e-06	SLAMF1_F24
533059	cg06551718	-2.40004087293922e-07	SLAMF1_F24
533060	cg02976405	-5.71706825043038e-07	SLAMF1_F24
533061	cg24140687	2.71653157474299e-06	SLAMF1_F24
533062	cg24616761	1.00537112770287e-06	SLAMF1_F24
533063	cg14610256	5.34145942646203e-07	SLAMF1_F24
533064	cg27581031	-2.95433366495793e-06	SLAMF1_F24
533065	cg05526498	-1.40312101601944e-06	SLAMF1_F24
533066	cg16567756	8.16588862741555e-07	SLAMF1_F24
533067	cg22029856	4.48133965527523e-06	SLAMF1_F24
533068	cg14802684	2.30009298947952e-06	SLAMF1_F24
533069	cg23900712	-8.31415160167805e-07	SLAMF1_F24
533070	cg25942130	1.99399765629137e-06	SLAMF1_F24
533071	cg00350409	2.25230389626084e-07	SLAMF1_F24
533072	cg15316817	-4.85138871182401e-07	SLAMF1_F24
533073	cg19081470	4.6063243110032e-06	SLAMF1_F24
533074	cg14185025	-5.25156418729419e-07	SLAMF1_F24
533075	cg06884559	-2.25125560372668e-06	SLAMF1_F24
533076	cg12082325	7.71097875805466e-08	SLAMF1_F24
533077	cg00157963	-7.72076586752592e-07	SLAMF1_F24
533078	cg11967111	2.78113845102699e-06	SLAMF1_F24
533079	cg08121164	9.66080393115224e-07	SLAMF1_F24
533080	cg02255098	1.29345612800382e-05	SLAMF1_F24
533081	cg13157306	-1.73657851858755e-06	SLAMF1_F24
533082	cg07329769	-2.68196467356302e-07	SLAMF1_F24
533083	cg10750264	-8.90839140168445e-06	SLAMF1_F24
533084	cg00624418	2.98338828838456e-06	SLAMF1_F24
533085	cg09383860	-1.97254815138749e-07	SLAMF1_F24
533086	cg07778428	-2.22170827757052e-06	SLAMF1_F24
533087	cg09235203	1.86918992821057e-06	SLAMF1_F24
533088	cg17013903	-3.2180983042254e-06	SLAMF1_F24
533089	cg13242468	1.29103500157728e-06	SLAMF1_F24
533090	cg21222767	-7.90510019290837e-06	SLAMF1_F24
533091	cg14958441	3.50101397773999e-06	SLAMF1_F24
533092	cg06135725	-2.21600404048788e-07	SLAMF1_F24
533093	cg13322175	2.07033421130751e-06	SLAMF1_F24
533094	cg09671619	6.3990239728384e-07	SLAMF1_F24
533095	cg07924644	-5.74525604129051e-07	SLAMF1_F24
533096	cg24296440	1.28387192430159e-06	SLAMF1_F24
533097	cg25812950	1.75665795749829e-06	SLAMF1_F24
533098	cg17348201	-1.0285719119891e-06	SLAMF1_F24
533099	cg07211212	1.03326923581691e-08	SLAMF1_F24
533100	cg05348897	-3.76322479993897e-06	SLAMF1_F24
533101	cg02729303	-5.25041772586611e-07	SLAMF1_F24
533102	cg13320413	2.63603273210218e-06	SLAMF1_F24
533103	cg21136883	2.12735320056835e-06	SLAMF1_F24
533104	cg12170514	3.21791510408813e-06	SLAMF1_F24
533105	cg13731007	-1.20030742537578e-06	SLAMF1_F24
533106	cg25150162	-2.09906458918173e-06	SLAMF1_F24
533107	cg11596071	-2.49441345945843e-06	SLAMF1_F24
533108	cg14522718	1.10170541311183e-05	SLAMF1_F24
533109	cg13374658	-9.7887175833872e-07	SLAMF1_F24
533110	cg20101182	2.44855796922999e-06	SLAMF1_F24
533111	cg25780246	7.0388445638954e-07	SLAMF1_F24
533112	cg11791843	-8.23060714315539e-07	SLAMF1_F24
533113	cg08628580	1.3595612255018e-06	SLAMF1_F24
533114	cg06327814	5.66944034055067e-06	SLAMF1_F24
533115	cg13404935	-2.84494416891361e-06	SLAMF1_F24
533116	cg24406902	5.13569154061991e-06	SLAMF1_F24
533117	cg03996098	2.27520081470982e-07	SLAMF1_F24
533118	cg24867784	3.55434751263757e-06	SLAMF1_F24
533119	cg06635529	1.45573719894523e-06	SLAMF1_F24
533120	cg06286533	1.20655210470081e-05	SLAMF1_F24
533121	cg01149928	1.08428528800591e-06	SLAMF1_F24
533122	cg14185504	-6.15050700883925e-06	SLAMF1_F24
533123	cg23290573	7.04200778233954e-07	SLAMF1_F24
533124	cg15683292	-3.32954913642933e-06	SLAMF1_F24
533125	cg18546674	2.46812311093236e-06	SLAMF1_F24
533126	cg03225109	4.26548890796697e-06	SLAMF1_F24
533127	cg17350697	-3.58742537708209e-06	SLAMF1_F24
533128	cg26829758	6.04447574438958e-07	SLAMF1_F24
533129	cg06660920	6.45495676404409e-08	SLAMF1_F24
533130	cg04603962	3.10078977875571e-06	SLAMF1_F24
533131	cg11231958	2.43092206335522e-06	SLAMF1_F24
533132	cg07960461	2.92787069763928e-07	SLAMF1_F24
533133	cg01932676	3.79527510775198e-06	SLAMF1_F24
533134	cg01417133	9.49667816176965e-07	SLAMF1_F24
533135	cg14529102	-3.89074279308792e-07	SLAMF1_F24
533136	cg13645221	-3.82618154326501e-06	SLAMF1_F24
533137	cg26625897	-4.07850369308603e-06	SLAMF1_F24
533138	cg00394221	3.22945783780916e-07	SLAMF1_F24
533139	cg10421435	2.69186050601828e-06	SLAMF1_F24
533140	cg06432462	4.94349383625456e-07	SLAMF1_F24
533141	cg20036244	3.81501213105533e-07	SLAMF1_F24
533142	cg23104184	4.44198530551542e-06	SLAMF1_F24
533143	cg02277272	2.32683884884781e-06	SLAMF1_F24
533144	cg23341085	-3.06608767682602e-06	SLAMF1_F24
533145	cg14006650	1.76193825544817e-07	SLAMF1_F24
533146	cg17542165	8.79156912790724e-07	SLAMF1_F24
533147	cg26429530	-3.98990901854396e-07	SLAMF1_F24
533148	cg00869671	3.35519707091402e-06	SLAMF1_F24
533149	cg17221856	-1.03640843036653e-05	SLAMF1_F24
533150	cg12284306	-3.08285248935054e-06	SLAMF1_F24
533151	cg16599965	-6.22893473104207e-07	SLAMF1_F24
533152	cg11058558	3.7681001553215e-06	SLAMF1_F24
533153	cg17075679	1.66698908129449e-06	SLAMF1_F24
533154	cg01803886	-2.04213040626867e-07	SLAMF1_F24
533155	cg06381123	-2.08152810622867e-07	SLAMF1_F24
533156	cg17905132	-1.59859305112453e-06	SLAMF1_F24
533157	cg10512323	-7.81056836301986e-07	SLAMF1_F24
533158	cg22784589	1.33329307636098e-06	SLAMF1_F24
533159	cg08265915	-1.63501781848347e-06	SLAMF1_F24
533160	cg04720803	1.20764255369802e-06	SLAMF1_F24
533161	cg13007324	9.22425382368575e-07	SLAMF1_F24
533162	cg05580784	-2.68756117076848e-06	SLAMF1_F24
533163	cg08986382	-7.68450834980889e-07	SLAMF1_F24
533164	cg21143956	-1.35159714330773e-08	SLAMF1_F24
533165	cg03249561	-7.25373901073929e-07	SLAMF1_F24
533166	cg08354104	6.48124204833208e-07	SLAMF1_F24
533167	cg09287495	-2.14200491474606e-06	SLAMF1_F24
533168	cg20479660	1.16545109438364e-05	SLAMF1_F24
533169	cg00160777	-1.55797259641735e-06	SLAMF1_F24
533170	cg16264705	-7.71997164169952e-07	SLAMF1_F24
533171	cg23895439	-1.62892753197613e-06	SLAMF1_F24
533172	cg22844555	2.55046536328264e-06	SLAMF1_F24
533173	cg10055431	-9.40988964142599e-07	SLAMF1_F24
533174	cg26826339	1.21550840621288e-06	SLAMF1_F24
533175	cg27124808	-5.1626446324331e-06	SLAMF1_F24
533176	cg09635954	-3.04724121451582e-06	SLAMF1_F24
533177	cg14536184	-8.79054617578912e-07	SLAMF1_F24
533178	cg18752374	3.63159311500874e-07	SLAMF1_F24
533179	cg05320369	-2.06997018853809e-07	SLAMF1_F24
533180	cg26330928	-2.13355068146832e-06	SLAMF1_F24
533181	cg00375548	8.58188203885734e-07	SLAMF1_F24
533182	cg00857182	5.58838383286274e-07	SLAMF1_F24
533183	cg20346503	1.03110771157454e-06	SLAMF1_F24
533184	cg26303499	1.38000848347714e-06	SLAMF1_F24
533185	cg00423364	1.29149437804303e-05	SLAMF1_F24
533186	cg21735668	2.82168447706822e-06	SLAMF1_F24
533187	cg26030052	-6.98469652729546e-06	SLAMF1_F24
533188	cg05605549	-1.46861565999378e-06	SLAMF1_F24
533189	cg21141445	1.16708341214457e-06	SLAMF1_F24
533190	cg08503300	1.8080015100682e-05	SLAMF1_F24
533191	cg11762213	-5.37008459457697e-07	SLAMF1_F24
533192	cg00667933	-7.99802776289943e-07	SLAMF1_F24
533193	cg13666594	1.12101931828261e-06	SLAMF1_F24
533194	cg09880665	2.38132017677468e-06	SLAMF1_F24
533195	cg26915952	-1.39078299030885e-06	SLAMF1_F24
533196	ch.2.1424431R	-1.5001550691442e-06	SLAMF1_F24
533197	cg17034508	-5.04143559407098e-06	SLAMF1_F24
533198	cg23962018	7.44224594517513e-08	SLAMF1_F24
533199	cg15794640	-2.87429525098608e-06	SLAMF1_F24
533200	cg21035511	1.5170029105195e-07	SLAMF1_F24
533201	cg27321031	1.86473155704143e-06	SLAMF1_F24
533202	cg00838379	6.30658670584717e-06	SLAMF1_F24
533203	cg07957884	-2.03521698969292e-06	SLAMF1_F24
533204	cg11064521	7.40569004538557e-07	SLAMF1_F24
533205	cg20657324	-1.92138599017434e-06	SLAMF1_F24
533206	cg23750151	-7.19724232526886e-06	SLAMF1_F24
533207	cg21767750	8.54169716200157e-06	SLAMF1_F24
533208	cg24126931	8.9041665762478e-06	SLAMF1_F24
533209	cg01221637	1.15468559360878e-06	SLAMF1_F24
533210	cg23320493	4.11981568899181e-07	SLAMF1_F24
533211	cg09655253	-1.98821466380265e-06	SLAMF1_F24
533212	cg00807342	8.61867208701255e-06	SLAMF1_F24
533213	cg21080140	1.63901192755309e-07	SLAMF1_F24
533214	cg06173598	8.74706466549986e-06	SLAMF1_F24
533215	cg03809456	2.5800710936146e-06	SLAMF1_F24
533216	cg01571467	3.03655368358073e-06	SLAMF1_F24
533217	cg00841725	1.28916624391612e-06	SLAMF1_F24
533218	cg13497285	6.5530895299799e-07	SLAMF1_F24
533219	cg08801953	5.54698293653699e-06	SLAMF1_F24
533220	cg26116062	-6.75763199677381e-07	SLAMF1_F24
533221	cg16475891	-8.35151996951383e-07	SLAMF1_F24
533222	cg21282529	-1.46348837000077e-06	SLAMF1_F24
533223	cg14151290	-4.49393077727892e-08	SLAMF1_F24
533224	cg11339837	7.21987509977461e-06	SLAMF1_F24
533225	cg21951459	8.68759279419005e-06	SLAMF1_F24
533226	cg05616095	2.54237466869461e-06	SLAMF1_F24
533227	cg09899868	1.45162789994774e-06	SLAMF1_F24
533228	cg13724123	6.40537411775456e-07	SLAMF1_F24
533229	cg05139861	-4.82125937170728e-06	SLAMF1_F24
533230	cg08668247	3.46027898451062e-06	SLAMF1_F24
533231	cg21561038	1.28577814218675e-06	SLAMF1_F24
533232	cg10316147	5.5111455020758e-06	SLAMF1_F24
533233	cg26714410	-2.43160849040149e-07	SLAMF1_F24
533234	cg16243129	1.945129366233e-06	SLAMF1_F24
533235	ch.10.125213076F	1.11692844716142e-07	SLAMF1_F24
533236	cg24496239	6.29074765643264e-07	SLAMF1_F24
533237	cg17541025	7.73565788460613e-06	SLAMF1_F24
533238	cg25175271	-2.43448619591866e-06	SLAMF1_F24
533239	cg22216196	-9.82961826672956e-08	SLAMF1_F24
533240	cg19934863	-1.51760108196411e-06	SLAMF1_F24
533241	cg23409713	-3.7689104281092e-06	SLAMF1_F24
533242	cg27456945	3.0352905883706e-07	SLAMF1_F24
533243	cg06755263	-9.80383941978903e-07	SLAMF1_F24
533244	cg21886330	-2.01729456649668e-06	SLAMF1_F24
533245	cg18867202	3.861243718191e-06	SLAMF1_F24
533246	cg15281535	-1.14322601549638e-05	SLAMF1_F24
533247	cg17519449	3.39488893049304e-07	SLAMF1_F24
533248	cg16326821	-5.06707669205584e-06	SLAMF1_F24
533249	cg16777841	5.5604798095518e-07	SLAMF1_F24
533250	cg17550009	3.4054139627283e-07	SLAMF1_F24
533251	cg11707031	-3.94299323277104e-06	SLAMF1_F24
533252	cg07747970	1.38433482373124e-06	SLAMF1_F24
533253	cg12441318	6.76551861809837e-07	SLAMF1_F24
533254	cg24710020	4.32327155753667e-06	SLAMF1_F24
533255	cg20142018	7.15494391617451e-06	SLAMF1_F24
533256	cg04839196	-7.79664656036956e-07	SLAMF1_F24
533257	cg02058731	7.01389447761906e-07	SLAMF1_F24
533258	cg13601472	3.53925882384818e-07	SLAMF1_F24
533259	cg08545632	-3.01914135528054e-06	SLAMF1_F24
533260	cg22012054	-1.52950410750005e-07	SLAMF1_F24
533261	cg01953591	2.40175813118044e-07	SLAMF1_F24
533262	cg12059821	-4.9666961247202e-06	SLAMF1_F24
533263	cg16235038	-1.73309263007086e-06	SLAMF1_F24
533264	cg13206238	-1.18118798535509e-06	SLAMF1_F24
533265	cg04807239	3.96732225621445e-07	SLAMF1_F24
533266	cg14590237	1.27218351310425e-07	SLAMF1_F24
533267	cg13509677	6.14665329522565e-06	SLAMF1_F24
533268	cg11766577	-9.00456429153966e-06	SLAMF1_F24
533269	cg08229425	6.39438171358269e-07	SLAMF1_F24
533270	cg04091712	6.32442126984149e-07	SLAMF1_F24
533271	cg24128371	2.04723144058521e-06	SLAMF1_F24
533272	cg12753297	-8.28810572562327e-06	SLAMF1_F24
533273	cg10041505	5.40507913719983e-07	SLAMF1_F24
533274	cg26163537	5.88457601753666e-07	SLAMF1_F24
533275	cg12742711	-2.5289214445636e-06	SLAMF1_F24
533276	cg02175308	1.52314701422871e-06	SLAMF1_F24
533277	cg01114224	-2.39691104975036e-07	SLAMF1_F24
533278	cg09828942	-3.47857206107696e-07	SLAMF1_F24
533279	cg05672223	-3.04666722579379e-06	SLAMF1_F24
533280	cg00440472	-8.07482467600237e-06	SLAMF1_F24
533281	cg06927900	1.93917462991512e-06	SLAMF1_F24
533282	cg11415975	1.04195813546042e-07	SLAMF1_F24
533283	cg22498050	6.13898847250194e-08	SLAMF1_F24
533284	cg19684151	-3.6557109708988e-06	SLAMF1_F24
533285	cg01892390	-8.87456734400653e-07	SLAMF1_F24
533286	cg04762397	-6.38210739714127e-07	SLAMF1_F24
533287	cg20224016	-2.33703822190942e-07	SLAMF1_F24
533288	cg11587658	-2.65371236015114e-07	SLAMF1_F24
533289	cg21189146	-8.95491465461615e-08	SLAMF1_F24
533290	cg05436371	-2.64330716546534e-06	SLAMF1_F24
533291	cg23088511	-7.75561843568286e-08	SLAMF1_F24
533292	cg05483105	1.23449630507095e-06	SLAMF1_F24
533293	cg25570913	-6.71756511604981e-07	SLAMF1_F24
533294	cg14224368	5.77164916789764e-07	SLAMF1_F24
533295	cg01001288	-1.5150725075924e-06	SLAMF1_F24
533296	cg07977990	-1.11308307747033e-06	SLAMF1_F24
533297	cg08076830	-1.36208344241003e-06	SLAMF1_F24
533298	cg14582100	3.18797398981927e-06	SLAMF1_F24
533299	cg01640299	-1.33490978094112e-06	SLAMF1_F24
533300	cg23122449	4.26831565496696e-06	SLAMF1_F24
533301	cg08086582	8.89279133125798e-07	SLAMF1_F24
533302	cg20454460	-3.66610334798321e-06	SLAMF1_F24
533303	cg00247963	-2.81815719441066e-07	SLAMF1_F24
533304	cg15817769	1.82555885979629e-06	SLAMF1_F24
533305	cg20395108	-1.15006403430096e-07	SLAMF1_F24
533306	cg00889031	-4.12896715186375e-07	SLAMF1_F24
533307	cg22501231	1.10606122318085e-06	SLAMF1_F24
533308	cg01290232	-1.21018945417381e-06	SLAMF1_F24
533309	cg12513760	-1.75897315625388e-06	SLAMF1_F24
533310	cg04060356	5.12213149631483e-06	SLAMF1_F24
533311	cg23520084	7.08658892674195e-06	SLAMF1_F24
533312	cg09661733	-1.92420258964289e-06	SLAMF1_F24
533313	cg13401133	3.50232498622629e-06	SLAMF1_F24
533314	cg05366118	-2.52024282043152e-07	SLAMF1_F24
533315	cg23968213	5.72827893139602e-08	SLAMF1_F24
533316	cg21956258	2.76317378188963e-06	SLAMF1_F24
533317	cg15081354	4.20793927757942e-06	SLAMF1_F24
533318	cg07663732	8.34091459097037e-07	SLAMF1_F24
533319	cg03275186	-4.95708822996161e-07	SLAMF1_F24
533320	cg27405644	-2.72531070752475e-07	SLAMF1_F24
533321	cg15445332	1.3989339943127e-07	SLAMF1_F24
533322	cg01162915	2.62424084696928e-06	SLAMF1_F24
533323	cg15036098	3.83459400319272e-07	SLAMF1_F24
533324	cg21144735	-3.08468691842728e-06	SLAMF1_F24
533325	cg11589794	2.78299633934098e-06	SLAMF1_F24
533326	cg13092165	-2.97013464748557e-06	SLAMF1_F24
533327	cg12127472	1.8634641805598e-06	SLAMF1_F24
533328	cg19490297	-2.65399034065141e-07	SLAMF1_F24
533329	cg14873633	-3.96719959258004e-06	SLAMF1_F24
533330	cg04280928	3.44536457360041e-06	SLAMF1_F24
533331	cg00864755	3.51268269098131e-06	SLAMF1_F24
533332	cg22956084	6.2093487600659e-07	SLAMF1_F24
533333	cg20958434	-3.29338712286843e-06	SLAMF1_F24
533334	cg22897130	-5.59648936988647e-07	SLAMF1_F24
533335	cg00407769	1.35948531287992e-06	SLAMF1_F24
533336	cg14806960	-7.15296131922664e-06	SLAMF1_F24
533337	cg15322932	-1.22656147867536e-07	SLAMF1_F24
533338	cg18448357	-9.28246868208347e-07	SLAMF1_F24
533339	cg16811553	-8.39384223848773e-07	SLAMF1_F24
533340	cg15730180	9.93792309718057e-06	SLAMF1_F24
533341	cg19257384	6.66531505819153e-07	SLAMF1_F24
533342	cg08257220	-3.64112485406459e-06	SLAMF1_F24
533343	cg14201606	3.20441070384945e-06	SLAMF1_F24
533344	cg14213253	-6.95727240969822e-06	SLAMF1_F24
533345	cg06573146	4.88728920641173e-06	SLAMF1_F24
533346	cg27158243	-8.52784609087509e-07	SLAMF1_F24
533347	cg16724319	-2.71037285138729e-07	SLAMF1_F24
533348	cg13356253	5.05698793043348e-06	SLAMF1_F24
533349	cg05393422	3.852564785057e-06	SLAMF1_F24
533350	cg03535079	-7.6243630172447e-07	SLAMF1_F24
533351	cg24864436	5.61711751148476e-08	SLAMF1_F24
533352	cg13383010	4.25789269526634e-06	SLAMF1_F24
533353	cg18224468	2.00178924030976e-07	SLAMF1_F24
533354	cg15406617	3.0040576022955e-07	SLAMF1_F24
533355	cg05376810	-2.82195341112831e-07	SLAMF1_F24
533356	cg18096633	-1.99824442319534e-06	SLAMF1_F24
533357	cg13813698	1.23203559364876e-06	SLAMF1_F24
533358	cg06635008	-1.0071492602659e-06	SLAMF1_F24
533359	cg25414187	6.0413487235007e-06	SLAMF1_F24
533360	cg23748990	-3.52443994599415e-06	SLAMF1_F24
533361	cg14840429	-2.55220646159292e-06	SLAMF1_F24
533362	cg19737664	8.86283737300714e-07	SLAMF1_F24
533363	cg15531185	3.69573882786348e-06	SLAMF1_F24
533364	cg15404791	-2.00584061357535e-07	SLAMF1_F24
533365	cg08451957	6.15562551888218e-06	SLAMF1_F24
533366	cg14156498	1.192094603666e-06	SLAMF1_F24
533367	cg26384474	-4.69564365109541e-06	SLAMF1_F24
533368	cg08932673	2.75321249044553e-06	SLAMF1_F24
533369	cg06057930	-6.33058721754111e-06	SLAMF1_F24
533370	cg03492894	-8.92107131035685e-06	SLAMF1_F24
533371	cg00665581	2.94636640970104e-06	SLAMF1_F24
533372	cg21790587	-7.02892717617487e-06	SLAMF1_F24
533373	cg11097201	-5.35375160910473e-07	SLAMF1_F24
533374	cg11257595	8.61092580251257e-08	SLAMF1_F24
533375	cg13414516	8.54654515220806e-07	SLAMF1_F24
533376	cg01864980	3.08388968969558e-06	SLAMF1_F24
533377	cg06340043	4.4444615772802e-07	SLAMF1_F24
533378	cg00656991	5.1225776868073e-06	SLAMF1_F24
533379	cg15468799	-5.27655389638888e-07	SLAMF1_F24
533380	cg23642017	-5.86177807960389e-06	SLAMF1_F24
533381	cg16266895	9.41966795275337e-07	SLAMF1_F24
533382	cg00757952	-3.19241412618647e-06	SLAMF1_F24
533383	cg16364717	4.92021307611861e-06	SLAMF1_F24
533384	cg26537885	5.56093957958223e-07	SLAMF1_F24
533385	cg18614779	-5.53863604826641e-07	SLAMF1_F24
533386	cg26520722	-7.44391344055476e-07	SLAMF1_F24
533387	cg19585797	7.05961283022737e-07	SLAMF1_F24
533388	cg17082807	-6.05730893767098e-06	SLAMF1_F24
533389	cg12074585	-8.3344611187817e-08	SLAMF1_F24
533390	cg11783951	-4.82701238961044e-06	SLAMF1_F24
533391	cg18815117	-1.98382918593295e-06	SLAMF1_F24
533392	cg09556476	-1.67157748003507e-05	SLAMF1_F24
533393	cg15750546	-1.41962069534234e-06	SLAMF1_F24
533394	cg00278984	3.99099946728865e-06	SLAMF1_F24
533395	cg23019081	5.17381347244251e-06	SLAMF1_F24
533396	cg03596592	4.02733492453244e-06	SLAMF1_F24
533397	cg07921886	2.0199563838597e-06	SLAMF1_F24
533398	cg06593753	2.50258465035854e-06	SLAMF1_F24
533399	cg03085377	7.43002162557654e-06	SLAMF1_F24
533400	cg18207201	2.06310091655835e-07	SLAMF1_F24
533401	cg10656454	3.6305667912473e-06	SLAMF1_F24
533402	cg05860890	-8.97734843370881e-07	SLAMF1_F24
533403	cg23375190	-2.70722826292433e-07	SLAMF1_F24
533404	cg01357853	6.76023041395441e-06	SLAMF1_F24
533405	cg22556070	-2.03016644024306e-06	SLAMF1_F24
533406	cg12213061	4.24755389537063e-07	SLAMF1_F24
533407	cg20103177	-3.63760081631245e-06	SLAMF1_F24
533408	cg01749634	-3.95904004161847e-06	SLAMF1_F24
533409	cg04344000	-2.41644913525307e-06	SLAMF1_F24
533410	cg27053636	9.39975903402233e-07	SLAMF1_F24
533411	cg00495405	2.89254413926562e-06	SLAMF1_F24
533412	cg01710647	4.87799340973224e-07	SLAMF1_F24
533413	cg05308391	5.13244489311413e-07	SLAMF1_F24
533414	cg14698803	2.69151640853386e-07	SLAMF1_F24
533415	cg17025642	1.64322955428903e-06	SLAMF1_F24
533416	cg11941878	1.45947231906526e-06	SLAMF1_F24
533417	cg16568809	-5.53257093532895e-07	SLAMF1_F24
533418	cg18529294	5.57632101928652e-07	SLAMF1_F24
533419	cg13973054	-9.15058634618695e-07	SLAMF1_F24
533420	cg17995195	2.32692909203004e-07	SLAMF1_F24
533421	cg15944026	-9.67984588802421e-07	SLAMF1_F24
533422	cg06804312	-5.28409182052149e-07	SLAMF1_F24
533423	cg15470750	-4.46022816017819e-07	SLAMF1_F24
533424	cg10126184	1.52179965795676e-06	SLAMF1_F24
533425	cg07702236	1.30062958630072e-06	SLAMF1_F24
533426	cg13215667	3.08325499131417e-06	SLAMF1_F24
533427	cg19554024	2.11248119999801e-06	SLAMF1_F24
533428	cg08822161	1.09702437457627e-06	SLAMF1_F24
533429	cg12377256	3.38259865703004e-06	SLAMF1_F24
533430	cg10643519	5.44651690785623e-07	SLAMF1_F24
533431	cg25137968	1.89075673417626e-07	SLAMF1_F24
533432	cg24525151	2.72679461896565e-06	SLAMF1_F24
533433	cg05342469	4.01256276107933e-06	SLAMF1_F24
533434	cg19632427	3.68257230182477e-06	SLAMF1_F24
533435	cg20144082	3.7258067055649e-06	SLAMF1_F24
533436	cg01854641	2.14524061928108e-06	SLAMF1_F24
533437	cg20933483	-4.06335587927921e-06	SLAMF1_F24
533438	cg17444299	-2.51400605962789e-06	SLAMF1_F24
533439	cg06293581	1.62541808702531e-06	SLAMF1_F24
533440	cg01114674	-6.73338775314147e-07	SLAMF1_F24
533441	cg02305471	2.45589924397245e-06	SLAMF1_F24
533442	cg11204073	2.33717547325643e-06	SLAMF1_F24
533443	cg06222383	-1.44595452866644e-06	SLAMF1_F24
533444	cg01057898	-2.73024707987865e-06	SLAMF1_F24
533445	cg26503663	-1.91699237830576e-06	SLAMF1_F24
533446	cg25173010	-1.6559544029657e-08	SLAMF1_F24
533447	cg11802666	-3.26839558732699e-07	SLAMF1_F24
533448	cg14230917	3.26388047553775e-07	SLAMF1_F24
533449	cg14149668	-2.31953961793001e-06	SLAMF1_F24
533450	cg16924248	-9.16213054827444e-06	SLAMF1_F24
533451	cg12675341	3.95972570333256e-06	SLAMF1_F24
533452	cg13990976	3.30274321408769e-06	SLAMF1_F24
533453	cg07460095	9.5695292460923e-07	SLAMF1_F24
533454	cg07098986	-1.26373769124965e-07	SLAMF1_F24
533455	cg14585242	-3.3111007340806e-06	SLAMF1_F24
533456	cg24089360	3.63146372663013e-06	SLAMF1_F24
533457	cg13284861	-2.49933490656152e-06	SLAMF1_F24
533458	cg02698620	1.7801044528242e-06	SLAMF1_F24
533459	cg25250661	5.65997001397463e-06	SLAMF1_F24
533460	cg25425074	2.22620620376858e-06	SLAMF1_F24
533461	cg19033466	-1.91090597249188e-07	SLAMF1_F24
533462	cg03943674	4.05834137995126e-07	SLAMF1_F24
533463	cg24312918	-2.29385070688698e-07	SLAMF1_F24
533464	cg20177485	1.37601404837198e-06	SLAMF1_F24
533465	cg25916404	-3.39422603469885e-06	SLAMF1_F24
533466	cg13408347	-6.67385707364896e-06	SLAMF1_F24
533467	cg15473751	7.48889386507219e-08	SLAMF1_F24
533468	cg21582489	1.76548893968015e-06	SLAMF1_F24
533469	cg15428792	8.05853508398607e-07	SLAMF1_F24
533470	cg06537333	1.75573964048539e-06	SLAMF1_F24
533471	cg27313174	-3.49285198279474e-06	SLAMF1_F24
533472	cg06108395	-2.70842638626195e-07	SLAMF1_F24
533473	cg04569318	6.79940404496449e-07	SLAMF1_F24
533474	cg10905867	-2.29314663939423e-06	SLAMF1_F24
533475	cg26120093	-2.96923372568287e-07	SLAMF1_F24
533476	cg17867252	1.55823523880446e-06	SLAMF1_F24
533477	cg23705973	-8.02036515889483e-07	SLAMF1_F24
533478	cg01061025	-1.53630372449979e-07	SLAMF1_F24
533479	cg15877469	3.26918783962831e-06	SLAMF1_F24
533480	cg02658437	-6.11674851288267e-07	SLAMF1_F24
533481	cg03401580	2.9767906272422e-08	SLAMF1_F24
533482	ch.1.3577855R	-2.48729807826146e-06	SLAMF1_F24
533483	cg06197616	-2.81822395270156e-06	SLAMF1_F24
533484	cg15202134	1.05670975485661e-06	SLAMF1_F24
533485	cg12078781	-8.54509774839295e-07	SLAMF1_F24
533486	cg11558570	-6.26766644874217e-06	SLAMF1_F24
533487	cg06316830	-3.2264163863928e-07	SLAMF1_F24
533488	cg05899471	-6.73128885629994e-07	SLAMF1_F24
533489	cg15090185	2.54274639189916e-06	SLAMF1_F24
533490	cg12778007	8.1758259659141e-06	SLAMF1_F24
533491	cg19966745	1.99702776238864e-06	SLAMF1_F24
533492	cg00960773	3.53142456086898e-08	SLAMF1_F24
533493	cg17627261	6.24919351605328e-06	SLAMF1_F24
533494	cg26773307	-1.29416784880118e-06	SLAMF1_F24
533495	cg04775668	-3.36032223334248e-07	SLAMF1_F24
533496	cg18232125	1.13057156243657e-06	SLAMF1_F24
533497	cg10834218	-7.04650846180141e-07	SLAMF1_F24
533498	cg21947724	-2.12276407926746e-07	SLAMF1_F24
533499	cg01314574	-6.61779114446364e-06	SLAMF1_F24
533500	cg08591668	3.37400737709305e-06	SLAMF1_F24
533501	cg04659582	8.05694448265778e-08	SLAMF1_F24
533502	cg21321167	5.21595365828173e-06	SLAMF1_F24
533503	cg14359440	-9.22611018035537e-07	SLAMF1_F24
533504	cg15241708	1.71691468825195e-06	SLAMF1_F24
533505	cg26153885	-1.37007603283027e-06	SLAMF1_F24
533506	cg26759010	-2.27343748150326e-06	SLAMF1_F24
533507	cg17690263	4.09088466251634e-07	SLAMF1_F24
533508	cg02584094	-4.78846188159227e-06	SLAMF1_F24
533509	cg06938705	6.41823110645861e-06	SLAMF1_F24
533510	cg02143041	2.15114236935221e-06	SLAMF1_F24
533511	cg14912715	-4.9728340774516e-06	SLAMF1_F24
533512	cg03207121	-9.70621112107541e-06	SLAMF1_F24
533513	cg11090631	7.8979295233753e-07	SLAMF1_F24
533514	cg16017492	2.23660690217411e-08	SLAMF1_F24
533515	cg17926114	-6.76274934582462e-07	SLAMF1_F24
533516	cg18045152	-6.04248774395879e-07	SLAMF1_F24
533517	cg01615119	2.67354425859712e-06	SLAMF1_F24
533518	cg18180783	3.83874471095175e-07	SLAMF1_F24
533519	cg01033356	4.95498292241393e-06	SLAMF1_F24
533520	cg05105080	1.3760913496736e-06	SLAMF1_F24
533521	cg14332490	2.33905784851101e-06	SLAMF1_F24
533522	cg21664983	2.18418417723109e-06	SLAMF1_F24
533523	cg17959324	5.38259167887028e-08	SLAMF1_F24
533524	cg15117920	6.80620984322492e-08	SLAMF1_F24
533525	cg18849276	-4.33375018394563e-06	SLAMF1_F24
533526	cg01441622	1.90249272398732e-06	SLAMF1_F24
533527	cg00080312	1.98023397177399e-07	SLAMF1_F24
533528	cg16142616	3.84090262554013e-07	SLAMF1_F24
533529	cg15257224	-1.92228525474814e-06	SLAMF1_F24
533530	cg09382618	-2.48066445757783e-06	SLAMF1_F24
533531	cg26743692	-2.03509907321378e-06	SLAMF1_F24
533532	cg24442367	-6.04261396930371e-07	SLAMF1_F24
533533	cg01867320	1.9116775449598e-06	SLAMF1_F24
533534	cg03555203	-2.79739413220453e-06	SLAMF1_F24
533535	cg19528566	-4.71720771400565e-07	SLAMF1_F24
533536	cg10925937	3.26300937676127e-06	SLAMF1_F24
533537	cg13778567	-6.26737421125914e-06	SLAMF1_F24
533538	cg16068199	-1.28482758055564e-06	SLAMF1_F24
533539	cg26833175	-7.71895608962299e-07	SLAMF1_F24
533540	cg02751838	-3.96126695333077e-06	SLAMF1_F24
533541	cg10274827	4.77756676633083e-07	SLAMF1_F24
533542	cg09599529	3.59012248630468e-07	SLAMF1_F24
533543	cg17856981	-3.09763168471985e-08	SLAMF1_F24
533544	cg18092314	-1.0257165153503e-07	SLAMF1_F24
533545	cg11727548	-8.47831384122969e-06	SLAMF1_F24
533546	cg09137162	2.1612119310561e-06	SLAMF1_F24
533547	cg06833271	-4.90334465952702e-06	SLAMF1_F24
533548	cg18638056	-4.77437642363345e-07	SLAMF1_F24
533549	cg23043802	2.89135434136113e-06	SLAMF1_F24
533550	cg16719774	-2.49751608982997e-06	SLAMF1_F24
533551	cg17500415	-3.01119708655579e-06	SLAMF1_F24
533552	cg02838758	-7.17457238338118e-06	SLAMF1_F24
533553	cg05221678	-3.04748032130294e-06	SLAMF1_F24
533554	cg10735511	-5.79735879791246e-07	SLAMF1_F24
533555	cg25327789	5.94216410656203e-06	SLAMF1_F24
533556	cg27312087	-9.20325676859385e-06	SLAMF1_F24
533557	cg03308985	2.17152018164046e-07	SLAMF1_F24
533558	cg03545719	1.6555577009542e-05	SLAMF1_F24
533559	cg10577578	-5.801899490802e-06	SLAMF1_F24
533560	cg09256477	8.68402600521896e-08	SLAMF1_F24
533561	cg17259191	-7.55814013969252e-08	SLAMF1_F24
533562	cg10533725	-1.79895202626902e-06	SLAMF1_F24
533563	cg09403559	-6.31578210578637e-07	SLAMF1_F24
533564	cg16567235	-1.32654468754943e-06	SLAMF1_F24
533565	cg03029371	2.15447500209894e-06	SLAMF1_F24
533566	cg10832009	1.41284181473103e-07	SLAMF1_F24
533567	cg23168264	-1.56111934813457e-06	SLAMF1_F24
533568	cg03414178	5.99340288367095e-06	SLAMF1_F24
533569	cg07709653	9.52877909262764e-07	SLAMF1_F24
533570	cg11433897	-2.83770446252613e-07	SLAMF1_F24
533571	cg00877212	-1.3783060193192e-06	SLAMF1_F24
533572	cg25009327	2.65160727543061e-06	SLAMF1_F24
533573	cg22041207	-8.61801960784398e-07	SLAMF1_F24
533574	cg00802233	6.61233791688945e-07	SLAMF1_F24
533575	cg09877334	2.86436755862047e-07	SLAMF1_F24
533576	cg17027353	6.35331684224322e-06	SLAMF1_F24
533577	cg13547237	2.16934278251731e-06	SLAMF1_F24
533578	cg22084509	3.21411192612581e-06	SLAMF1_F24
533579	cg05242653	2.19165463613197e-06	SLAMF1_F24
533580	cg25518339	5.76909324424954e-06	SLAMF1_F24
533581	cg22128328	-2.87834315894474e-06	SLAMF1_F24
533582	cg03806695	2.12430446377958e-07	SLAMF1_F24
533583	cg06119051	-3.48037775424871e-07	SLAMF1_F24
533584	cg11667020	1.2387771434127e-07	SLAMF1_F24
533585	cg07987148	2.5328401709298e-06	SLAMF1_F24
533586	cg13546940	-2.4285509379566e-06	SLAMF1_F24
533587	cg02916899	-6.40905986810258e-06	SLAMF1_F24
533588	cg05435538	3.70778318403153e-08	SLAMF1_F24
533589	cg21887581	3.5786818034787e-06	SLAMF1_F24
533590	cg17613101	1.79640550109102e-06	SLAMF1_F24
533591	cg13271076	6.86101143491859e-08	SLAMF1_F24
533592	cg04778236	5.21682737907781e-06	SLAMF1_F24
533593	cg20175147	-3.09593808675962e-06	SLAMF1_F24
533594	cg27637018	9.79165829080096e-08	SLAMF1_F24
533595	cg26369576	-9.91723150756943e-07	SLAMF1_F24
533596	cg15209222	8.92380063060048e-06	SLAMF1_F24
533597	cg02851147	7.34412352184481e-07	SLAMF1_F24
533598	cg19621338	4.41331122312526e-08	SLAMF1_F24
533599	cg25787131	2.13446915377597e-06	SLAMF1_F24
533600	cg24882709	1.7095880211212e-06	SLAMF1_F24
533601	cg24187415	-1.18694515172666e-06	SLAMF1_F24
533602	cg21582253	2.00266554603249e-06	SLAMF1_F24
533603	cg09278980	-1.70083735485227e-06	SLAMF1_F24
533604	cg00460944	-6.97757812988515e-07	SLAMF1_F24
533605	cg14801652	-8.41252148695965e-07	SLAMF1_F24
533606	cg01374592	1.83983185607478e-06	SLAMF1_F24
533607	cg12116869	-6.34303825865447e-06	SLAMF1_F24
533608	cg14458596	-3.35560722085447e-06	SLAMF1_F24
533609	cg02401171	5.37123681452095e-06	SLAMF1_F24
533610	cg12486219	9.26023517427823e-07	SLAMF1_F24
533611	cg13570904	1.82080681061793e-06	SLAMF1_F24
533612	cg17917903	-2.22411366138084e-06	SLAMF1_F24
533613	cg20860792	-5.71186002397176e-06	SLAMF1_F24
533614	cg06919203	3.85236997599148e-06	SLAMF1_F24
533615	cg20232662	-3.21022345605477e-06	SLAMF1_F24
533616	cg12881520	-3.16602350358301e-06	SLAMF1_F24
533617	cg07447486	8.17763337670737e-07	SLAMF1_F24
533618	cg01087690	5.17013988004457e-06	SLAMF1_F24
533619	cg15652744	-4.91387512685922e-06	SLAMF1_F24
533620	cg06436504	2.31373318278529e-06	SLAMF1_F24
533621	cg16273366	5.84377285970784e-06	SLAMF1_F24
533622	cg19838771	-2.05779784507608e-06	SLAMF1_F24
533623	cg26042591	1.52331142694669e-06	SLAMF1_F24
533624	cg12905935	3.13974430337634e-06	SLAMF1_F24
533625	cg03016083	8.65376526674485e-06	SLAMF1_F24
533626	cg20826759	-3.51306673793701e-07	SLAMF1_F24
533627	cg19243498	-7.54722099112801e-08	SLAMF1_F24
533628	cg06158237	-3.60802718883078e-07	SLAMF1_F24
533629	cg19448318	-1.26076730794081e-07	SLAMF1_F24
533630	cg15380657	-6.57444062908767e-07	SLAMF1_F24
533631	cg02761522	-8.67502786668262e-07	SLAMF1_F24
533632	cg21302397	1.38042610216203e-06	SLAMF1_F24
533633	cg26302238	5.2833556519462e-06	SLAMF1_F24
533634	cg15924457	-1.1443172440716e-07	SLAMF1_F24
533635	cg17422088	-1.38609409221539e-05	SLAMF1_F24
533636	cg06699461	-1.51459803308701e-06	SLAMF1_F24
533637	cg14287443	2.09694350853049e-06	SLAMF1_F24
533638	cg10600644	-2.5873673648119e-06	SLAMF1_F24
533639	cg14581811	2.16456123610059e-06	SLAMF1_F24
533640	cg05856122	1.36841218345278e-07	SLAMF1_F24
533641	cg21011721	1.67995387446114e-06	SLAMF1_F24
533642	cg26886855	8.51972944125578e-07	SLAMF1_F24
533643	cg08678930	-4.3882998181554e-07	SLAMF1_F24
533644	cg08805661	1.90871313469735e-06	SLAMF1_F24
533645	cg18739800	1.89286817216776e-08	SLAMF1_F24
533646	cg25589092	-1.0085315371561e-06	SLAMF1_F24
533647	cg24161106	5.24091880024824e-08	SLAMF1_F24
533648	cg21089050	-2.5116200197812e-07	SLAMF1_F24
533649	cg01471384	1.4982940334145e-06	SLAMF1_F24
533650	cg06320982	5.34598673979329e-06	SLAMF1_F24
533651	cg10583736	5.66633486788859e-07	SLAMF1_F24
533652	cg20070619	-1.79638888858555e-06	SLAMF1_F24
533653	cg22532652	-4.0086706414539e-06	SLAMF1_F24
533654	cg18086386	-1.56286651853735e-06	SLAMF1_F24
533655	cg04460803	8.40259661959998e-06	SLAMF1_F24
533656	cg00478368	-6.79937607430257e-07	SLAMF1_F24
533657	cg23282025	3.37992850419371e-07	SLAMF1_F24
533658	cg15841205	1.5432737272726e-06	SLAMF1_F24
533659	cg03026033	4.16968748440887e-06	SLAMF1_F24
533660	cg09053749	1.61246947704208e-06	SLAMF1_F24
533661	cg26454158	-3.21330640186692e-07	SLAMF1_F24
533662	cg09573356	2.24560795442547e-06	SLAMF1_F24
533663	cg22520210	-4.74488208958789e-06	SLAMF1_F24
533664	cg10723906	-2.90054664767174e-07	SLAMF1_F24
533665	cg23621337	-1.76821179577417e-05	SLAMF1_F24
533666	cg03991333	-1.28087615989751e-06	SLAMF1_F24
533667	cg08681117	-1.85544174116055e-06	SLAMF1_F24
533668	cg05820066	1.09279401153218e-06	SLAMF1_F24
533669	cg26782361	-2.25057052083168e-06	SLAMF1_F24
533670	cg06822067	-4.65960776992903e-06	SLAMF1_F24
533671	cg15752514	5.61884888866626e-07	SLAMF1_F24
533672	cg01974091	6.86287547237492e-06	SLAMF1_F24
533673	cg18426166	3.00485409023276e-07	SLAMF1_F24
533674	cg16933762	-1.62925088667162e-06	SLAMF1_F24
533675	cg27125107	4.01412129707691e-06	SLAMF1_F24
533676	cg00207833	6.09940783773183e-06	SLAMF1_F24
533677	cg25777640	-2.97011503635627e-08	SLAMF1_F24
533678	cg21561537	-1.99853842200165e-07	SLAMF1_F24
533679	cg04026154	-3.52371880706419e-06	SLAMF1_F24
533680	cg00066832	-7.67004242514119e-06	SLAMF1_F24
533681	cg17857282	1.36313512878254e-06	SLAMF1_F24
533682	cg06217312	9.77340789267173e-08	SLAMF1_F24
533683	cg07891540	2.56889658881441e-06	SLAMF1_F24
533684	cg07420232	4.19901900039518e-07	SLAMF1_F24
533685	cg11553635	-2.00242094379382e-06	SLAMF1_F24
533686	cg03152480	3.5931482993731e-06	SLAMF1_F24
533687	cg17083429	2.6341819397811e-06	SLAMF1_F24
533688	cg11295902	-2.73769904119386e-07	SLAMF1_F24
533689	cg01050612	-2.17345009762298e-07	SLAMF1_F24
533690	cg10032289	1.89717722971102e-06	SLAMF1_F24
533691	cg18701218	5.00803759296979e-07	SLAMF1_F24
533692	cg22799656	-1.09150156613196e-06	SLAMF1_F24
533693	cg20556038	-3.84929072750632e-06	SLAMF1_F24
533694	cg24743407	-6.32618329464919e-06	SLAMF1_F24
533695	cg01505720	1.73346711644939e-06	SLAMF1_F24
533696	cg06211877	-4.14274815044772e-07	SLAMF1_F24
533697	cg06885910	-4.89091296641914e-06	SLAMF1_F24
533698	cg05861708	-9.60937305296369e-07	SLAMF1_F24
533699	cg12842251	1.66028543221717e-06	SLAMF1_F24
533700	cg14418740	-1.63825541235177e-07	SLAMF1_F24
533701	cg03613822	1.35964380386228e-06	SLAMF1_F24
533702	cg10784110	-8.21827857436518e-07	SLAMF1_F24
533703	cg03453309	1.92299124486604e-06	SLAMF1_F24
533704	cg23835453	1.1063445267406e-06	SLAMF1_F24
533705	cg06819298	2.77361908033698e-06	SLAMF1_F24
533706	cg19356324	1.73957090021079e-06	SLAMF1_F24
533707	cg04271791	-2.79810114565453e-07	SLAMF1_F24
533708	cg11526367	-9.06253607194393e-07	SLAMF1_F24
533709	cg17272899	-4.82158028270878e-06	SLAMF1_F24
533710	cg25479644	-5.6095224468235e-06	SLAMF1_F24
533711	cg00506343	-2.4345784143951e-07	SLAMF1_F24
533712	cg16819272	-3.24704864384265e-07	SLAMF1_F24
533713	cg14218621	-3.72013957268035e-06	SLAMF1_F24
533714	cg11181693	9.98885117221313e-06	SLAMF1_F24
533715	cg04002806	2.99993652585941e-07	SLAMF1_F24
533716	cg11561653	2.52642674377106e-06	SLAMF1_F24
533717	cg23904950	-1.1286081192041e-06	SLAMF1_F24
533718	cg12692753	-1.0728407678463e-06	SLAMF1_F24
533719	cg04595446	-6.03476218120179e-07	SLAMF1_F24
533720	cg03457229	-5.0158724432854e-07	SLAMF1_F24
533721	cg01822317	8.08116923841326e-07	SLAMF1_F24
533722	cg15441518	3.43265035489231e-06	SLAMF1_F24
533723	cg07415585	-1.50406318019668e-06	SLAMF1_F24
533724	cg12349300	1.31125570320309e-06	SLAMF1_F24
533725	cg04505943	3.65801567083448e-06	SLAMF1_F24
533726	cg01119571	-2.26856228407618e-06	SLAMF1_F24
533727	cg09390686	-5.93476941127291e-07	SLAMF1_F24
533728	cg16820107	-1.40533990189592e-06	SLAMF1_F24
533729	cg27083643	-4.22476962032776e-07	SLAMF1_F24
533730	cg09460628	-2.01266753048166e-06	SLAMF1_F24
533731	cg06553040	-6.01718222372535e-06	SLAMF1_F24
533732	cg03752689	-7.34298490522836e-07	SLAMF1_F24
533733	cg06043346	-5.86896055141143e-06	SLAMF1_F24
533734	cg02665297	5.20662063008212e-06	SLAMF1_F24
533735	cg13289869	2.3567892901321e-07	SLAMF1_F24
533736	cg10252992	2.7382816806148e-06	SLAMF1_F24
533737	cg07601312	-1.14512384708966e-06	SLAMF1_F24
533738	cg08913010	-1.3907803852029e-06	SLAMF1_F24
533739	cg22116842	-3.52194777062191e-06	SLAMF1_F24
533740	cg01677327	2.04267201540618e-07	SLAMF1_F24
533741	cg24625909	-1.96358350731915e-07	SLAMF1_F24
533742	cg12072690	1.81398109199243e-06	SLAMF1_F24
533743	cg13345319	-6.57403475566106e-06	SLAMF1_F24
533744	cg03777405	-4.78481735073578e-07	SLAMF1_F24
533745	cg13887949	8.57542802496427e-07	SLAMF1_F24
533746	cg23344409	6.42673581379136e-06	SLAMF1_F24
533747	cg16506959	4.79492597638856e-06	SLAMF1_F24
533748	cg08307074	4.76549481865255e-08	SLAMF1_F24
533749	cg04471176	4.01482829377523e-07	SLAMF1_F24
533750	cg02332537	-3.73688384601003e-06	SLAMF1_F24
533751	cg04050728	3.20362008157708e-06	SLAMF1_F24
533752	cg19055951	-1.56313558793143e-06	SLAMF1_F24
533753	cg05896926	2.62446620731471e-07	SLAMF1_F24
533754	cg16856819	4.44276153981805e-06	SLAMF1_F24
533755	cg24179182	2.07675868139518e-06	SLAMF1_F24
533756	cg06839854	7.00621539795151e-06	SLAMF1_F24
533757	cg25747839	-8.59777175574074e-09	SLAMF1_F24
533758	cg23975718	-3.98562912053181e-08	SLAMF1_F24
533759	cg20661875	-1.89435697791881e-06	SLAMF1_F24
533760	cg00786237	5.33074874284254e-07	SLAMF1_F24
533761	cg05899727	-1.69204055229765e-07	SLAMF1_F24
533762	cg17081914	-3.32765249873125e-06	SLAMF1_F24
533763	cg19645693	-3.25163842951087e-06	SLAMF1_F24
533764	cg18392085	-2.58020133856929e-08	SLAMF1_F24
533765	cg02743339	1.32254695074372e-06	SLAMF1_F24
533766	cg18007565	2.33819257588254e-06	SLAMF1_F24
533767	cg23699239	-1.12460126540128e-06	SLAMF1_F24
533768	cg25036312	1.38695989688372e-06	SLAMF1_F24
533769	cg01560354	3.00623754751451e-06	SLAMF1_F24
533770	cg01074928	-6.38893406255145e-07	SLAMF1_F24
533771	cg12288256	2.58749239522777e-06	SLAMF1_F24
533772	cg00754617	-1.42266152383943e-06	SLAMF1_F24
533773	cg17484699	-2.96309104827004e-06	SLAMF1_F24
533774	cg24939417	-4.15187023020857e-06	SLAMF1_F24
533775	cg04937172	-5.49113919751713e-07	SLAMF1_F24
533776	cg03350326	-2.93494456194852e-06	SLAMF1_F24
533777	cg12603236	-3.8580043431806e-06	SLAMF1_F24
533778	cg05382782	-5.22519366384863e-07	SLAMF1_F24
533779	cg13689563	4.18627889639001e-06	SLAMF1_F24
533780	cg14212951	6.1731004928896e-06	SLAMF1_F24
533781	cg05226805	-1.85484910420047e-06	SLAMF1_F24
533782	cg00243480	1.90344536824086e-07	SLAMF1_F24
533783	cg09169514	-5.92836465006622e-08	SLAMF1_F24
533784	cg11516356	1.00695124092792e-06	SLAMF1_F24
533785	cg22719723	-3.74172227921508e-06	SLAMF1_F24
533786	cg07934561	-4.92262792180515e-06	SLAMF1_F24
533787	cg09078754	6.77721281714076e-06	SLAMF1_F24
533788	cg04260403	1.46640192274606e-06	SLAMF1_F24
533789	cg01721555	5.66886560966827e-06	SLAMF1_F24
533790	cg24345671	6.92991247154233e-07	SLAMF1_F24
533791	cg03819671	-5.41947847973925e-06	SLAMF1_F24
533792	cg19941475	-5.23609370378182e-07	SLAMF1_F24
533793	cg06213047	3.11482164678314e-07	SLAMF1_F24
533794	cg12515273	-5.85882625564944e-07	SLAMF1_F24
533795	cg07997294	-4.89693765558731e-08	SLAMF1_F24
533796	cg16331929	6.39618234997227e-07	SLAMF1_F24
533797	cg09957979	3.11316681462282e-06	SLAMF1_F24
533798	cg25198847	4.10510493627771e-06	SLAMF1_F24
533799	cg10311160	-2.79100643087391e-06	SLAMF1_F24
533800	cg01781745	-2.06008088238593e-07	SLAMF1_F24
533801	cg13922901	2.08603934316238e-06	SLAMF1_F24
533802	cg19600209	-2.16477852324052e-06	SLAMF1_F24
533803	cg04743860	7.54136555002767e-06	SLAMF1_F24
533804	cg12515231	-1.83171294912834e-06	SLAMF1_F24
533805	cg14205029	9.96678655207385e-08	SLAMF1_F24
533806	cg22891988	-1.74304750808107e-06	SLAMF1_F24
533807	cg03794801	1.43412418907695e-06	SLAMF1_F24
533808	cg13038281	-3.2858408809199e-06	SLAMF1_F24
533809	cg07462866	4.99395525140427e-07	SLAMF1_F24
533810	cg05411186	-2.72977758095069e-06	SLAMF1_F24
533811	cg24404401	6.09383275013915e-08	SLAMF1_F24
533812	cg09462281	4.86858991892767e-06	SLAMF1_F24
533813	cg02812036	-1.15846628760784e-06	SLAMF1_F24
533814	cg23462144	-1.44479445188431e-07	SLAMF1_F24
533815	cg09263206	2.35711863817123e-06	SLAMF1_F24
533816	cg19191606	-1.69712192441155e-06	SLAMF1_F24
533817	cg05166079	1.94496633294223e-06	SLAMF1_F24
533818	cg24868083	-3.03787601050139e-06	SLAMF1_F24
533819	cg10696316	-2.40243838850454e-06	SLAMF1_F24
533820	cg22418737	-3.01098328499253e-08	SLAMF1_F24
533821	cg08394056	2.77101986951401e-06	SLAMF1_F24
533822	cg20518864	-2.19505363607768e-06	SLAMF1_F24
533823	cg16527611	5.04453362620207e-06	SLAMF1_F24
533824	cg26309964	-5.74933621832992e-08	SLAMF1_F24
533825	cg23531772	2.2018435480307e-06	SLAMF1_F24
533826	cg19752602	2.11613348180499e-06	SLAMF1_F24
533827	cg23252698	-1.99922871800969e-06	SLAMF1_F24
533828	cg15121731	-4.28261361442406e-07	SLAMF1_F24
533829	cg09101299	1.14017736825269e-06	SLAMF1_F24
533830	cg07900328	-1.61614704248047e-06	SLAMF1_F24
533831	cg08078235	9.61836751055623e-07	SLAMF1_F24
533832	cg20146967	-3.37071218633314e-06	SLAMF1_F24
533833	cg08173619	4.41885060247899e-06	SLAMF1_F24
533834	cg14091025	3.07620047411669e-07	SLAMF1_F24
533835	cg01536875	2.61555822798341e-06	SLAMF1_F24
533836	cg19194509	2.60202974966978e-07	SLAMF1_F24
533837	cg10950125	-5.04182776204583e-06	SLAMF1_F24
533838	cg01504714	1.28317250269008e-06	SLAMF1_F24
533839	cg07198997	3.6086092234942e-06	SLAMF1_F24
533840	cg26578569	1.85347528391823e-06	SLAMF1_F24
533841	cg00136400	-7.53939820074116e-07	SLAMF1_F24
533842	cg06451561	-2.98500223374327e-06	SLAMF1_F24
533843	cg24178533	-6.35117081377387e-07	SLAMF1_F24
533844	cg13540735	-1.98253812161117e-06	SLAMF1_F24
533845	cg01630150	-1.60952948776765e-06	SLAMF1_F24
533846	cg05219996	-2.68423377207796e-07	SLAMF1_F24
533847	cg01356548	2.51883175512558e-06	SLAMF1_F24
533848	cg12500891	2.91612134615444e-07	SLAMF1_F24
533849	cg08629616	1.51198993643514e-07	SLAMF1_F24
533850	cg08148368	-4.84976423154828e-06	SLAMF1_F24
533851	cg16908925	8.41016204659156e-08	SLAMF1_F24
533852	cg17105912	1.93849434297766e-06	SLAMF1_F24
533853	cg27584762	-1.79185469392095e-07	SLAMF1_F24
533854	cg23368159	-1.06601071624586e-07	SLAMF1_F24
533855	cg10011792	1.76757404579813e-06	SLAMF1_F24
533856	cg03148038	-2.18526075633578e-06	SLAMF1_F24
533857	cg13766489	-2.24629894196569e-06	SLAMF1_F24
533858	cg17715820	-2.32435586778284e-06	SLAMF1_F24
533859	cg08775835	1.12919914340608e-06	SLAMF1_F24
533860	cg14982924	-5.26066879203686e-06	SLAMF1_F24
533861	cg14751295	1.86710730698493e-06	SLAMF1_F24
533862	cg09516651	-2.76963557262282e-06	SLAMF1_F24
533863	cg11026820	-3.94810592124746e-06	SLAMF1_F24
533864	cg03051116	-1.63491160393774e-06	SLAMF1_F24
533865	cg19050854	3.36708389158112e-06	SLAMF1_F24
533866	cg01209675	2.98563473822896e-06	SLAMF1_F24
533867	cg12671193	-2.04653960692203e-06	SLAMF1_F24
533868	cg04118849	6.02504389029471e-06	SLAMF1_F24
533869	cg25680808	-3.5227421389621e-07	SLAMF1_F24
533870	cg05907478	1.65319178488359e-06	SLAMF1_F24
533871	cg24872444	1.23964065122348e-06	SLAMF1_F24
533872	cg21290787	2.93968541793489e-06	SLAMF1_F24
533873	cg23465685	4.51110550420246e-06	SLAMF1_F24
533874	cg16912957	-5.24068280523916e-07	SLAMF1_F24
533875	cg26267011	-1.77151512683258e-06	SLAMF1_F24
533876	cg24750308	8.70090865616349e-06	SLAMF1_F24
533877	cg07221033	1.99187938462492e-06	SLAMF1_F24
533878	cg09743351	-8.70379808072304e-06	SLAMF1_F24
533879	cg11805552	-1.90717446536854e-06	SLAMF1_F24
533880	cg01900788	-5.91195750133862e-06	SLAMF1_F24
533881	cg19003501	-7.557664914742e-06	SLAMF1_F24
533882	cg18905161	5.47191828250201e-06	SLAMF1_F24
533883	cg11776985	-5.56807291771444e-07	SLAMF1_F24
533884	cg20603106	2.69884243446102e-06	SLAMF1_F24
533885	cg17964027	2.05962604853039e-06	SLAMF1_F24
533886	cg03404279	-1.08698351668757e-07	SLAMF1_F24
533887	cg14228830	-4.46441026227507e-06	SLAMF1_F24
533888	cg24923279	-5.36782338265575e-07	SLAMF1_F24
533889	cg20625967	-1.90998028552485e-06	SLAMF1_F24
533890	cg13011961	-4.93183864144044e-06	SLAMF1_F24
533891	cg07644689	1.47539002626019e-05	SLAMF1_F24
533892	cg07708978	-1.75358348654703e-06	SLAMF1_F24
533893	cg09498234	-3.19164530526349e-06	SLAMF1_F24
533894	cg05310303	2.01879405051243e-06	SLAMF1_F24
533895	cg03438515	5.82334010846065e-07	SLAMF1_F24
533896	cg25022342	-8.81057513762101e-08	SLAMF1_F24
533897	cg05775895	-9.476525103201e-08	SLAMF1_F24
533898	cg17863042	-6.74598885867623e-08	SLAMF1_F24
533899	cg17592875	-3.44410113740268e-06	SLAMF1_F24
533900	cg13317801	9.74023947910943e-07	SLAMF1_F24
533901	cg22056595	-7.73951875384005e-07	SLAMF1_F24
533902	cg21132649	5.97070214767238e-07	SLAMF1_F24
533903	cg22617394	-1.23040655425455e-06	SLAMF1_F24
533904	cg02566177	2.11528611454198e-06	SLAMF1_F24
533905	cg06974839	-7.38910505901232e-07	SLAMF1_F24
533906	cg24714094	1.73576974577743e-06	SLAMF1_F24
533907	cg22963164	-6.83618562352356e-06	SLAMF1_F24
533908	cg24483689	-2.36284410502759e-06	SLAMF1_F24
533909	cg14181809	-2.21387486172065e-06	SLAMF1_F24
533910	cg13766881	2.26398583152612e-09	SLAMF1_F24
533911	cg01318557	5.36315943813352e-08	SLAMF1_F24
533912	cg09863950	-3.47415085986654e-06	SLAMF1_F24
533913	cg24672469	1.24332067042987e-06	SLAMF1_F24
533914	cg09950256	-5.76670802275539e-07	SLAMF1_F24
533915	cg01476743	7.2361578472212e-06	SLAMF1_F24
533916	cg25460652	2.13388419674598e-07	SLAMF1_F24
533917	cg04180483	5.01868944246502e-08	SLAMF1_F24
533918	cg13919111	-7.74572016746876e-06	SLAMF1_F24
533919	cg14179315	-7.00832264695625e-06	SLAMF1_F24
533920	cg07072279	8.83631213453801e-07	SLAMF1_F24
533921	cg16253629	3.36673917499428e-06	SLAMF1_F24
533922	cg15063264	1.00188179784541e-06	SLAMF1_F24
533923	cg12077589	2.10059248004274e-06	SLAMF1_F24
533924	cg13473383	-7.37182729662789e-07	SLAMF1_F24
533925	cg03150082	9.85950147325754e-08	SLAMF1_F24
533926	cg12214034	-4.93215131284793e-06	SLAMF1_F24
533927	cg08606655	-1.13370730887047e-07	SLAMF1_F24
533928	cg26248007	4.0805597264939e-06	SLAMF1_F24
533929	cg03745372	6.40992236330726e-06	SLAMF1_F24
533930	cg26679753	1.56337512496828e-06	SLAMF1_F24
533931	cg25870263	1.49133080628513e-06	SLAMF1_F24
533932	cg07191657	-3.63555661295795e-06	SLAMF1_F24
533933	cg19683800	-2.07812498668178e-07	SLAMF1_F24
533934	cg25914931	1.01583006670611e-08	SLAMF1_F24
533935	cg24603972	1.8507658131909e-06	SLAMF1_F24
533936	cg06531559	2.15197529672645e-06	SLAMF1_F24
533937	cg01680081	3.91942677025696e-06	SLAMF1_F24
533938	cg07793369	-1.03140784110711e-06	SLAMF1_F24
533939	cg15684362	2.64852005252932e-06	SLAMF1_F24
533940	cg03712278	-2.19522431395187e-06	SLAMF1_F24
533941	cg17516938	-8.57979125167668e-06	SLAMF1_F24
533942	cg08116738	2.39920933892591e-06	SLAMF1_F24
533943	cg05433449	1.9892791922467e-06	SLAMF1_F24
533944	cg00447947	-3.8278192627068e-06	SLAMF1_F24
533945	cg04703912	-1.03386124370285e-06	SLAMF1_F24
533946	cg01444716	9.93563649520455e-07	SLAMF1_F24
533947	cg01807305	-1.12594084401856e-06	SLAMF1_F24
533948	cg03810219	-1.29550277997639e-06	SLAMF1_F24
533949	cg04543012	4.78373426863924e-07	SLAMF1_F24
533950	cg11152364	-2.97080758491358e-07	SLAMF1_F24
533951	cg22343558	-2.49217778298486e-06	SLAMF1_F24
533952	cg18068256	-9.96647318902015e-06	SLAMF1_F24
533953	cg05696931	-1.3963857559236e-06	SLAMF1_F24
533954	cg13216331	-3.84278098776617e-06	SLAMF1_F24
533955	cg06264019	3.22051377613597e-07	SLAMF1_F24
533956	cg14851608	-4.42046293089402e-06	SLAMF1_F24
533957	cg19026587	-7.73952203097064e-06	SLAMF1_F24
533958	cg11167922	-3.82599178727467e-07	SLAMF1_F24
533959	cg09558069	1.88859733597812e-06	SLAMF1_F24
533960	cg00901598	2.91658213336248e-06	SLAMF1_F24
533961	cg01828530	5.33309408894559e-06	SLAMF1_F24
533962	cg18545655	8.43812159191212e-08	SLAMF1_F24
533963	cg25365849	-1.59005993904031e-07	SLAMF1_F24
533964	cg08239375	1.10592972974275e-06	SLAMF1_F24
533965	cg10646762	1.02062426872338e-06	SLAMF1_F24
533966	cg23322996	-6.29807805041792e-07	SLAMF1_F24
533967	cg17873638	6.24288150240738e-07	SLAMF1_F24
533968	cg25001102	2.19690061941402e-06	SLAMF1_F24
533969	cg05699739	-3.91461761737615e-06	SLAMF1_F24
533970	cg04117944	5.25844233660167e-07	SLAMF1_F24
533971	cg16955004	2.51079066311902e-07	SLAMF1_F24
533972	cg17225222	-1.51689197547369e-07	SLAMF1_F24
533973	cg03501220	4.15264917785279e-06	SLAMF1_F24
533974	cg03378637	-1.53327741900636e-06	SLAMF1_F24
533975	cg12910087	-7.30566868523259e-07	SLAMF1_F24
533976	cg23173581	3.16070141077922e-07	SLAMF1_F24
533977	cg04321207	-3.79273001936706e-06	SLAMF1_F24
533978	cg11149722	3.2685221592871e-06	SLAMF1_F24
533979	cg05072175	9.82214172690831e-08	SLAMF1_F24
533980	cg00467326	1.21782161828453e-06	SLAMF1_F24
533981	cg04949206	2.7522081674278e-06	SLAMF1_F24
533982	cg04744713	-2.49168434972769e-06	SLAMF1_F24
533983	cg16190688	-2.97875017637162e-07	SLAMF1_F24
533984	cg07653264	2.63181044863591e-06	SLAMF1_F24
533985	cg03316658	-1.10955866382708e-06	SLAMF1_F24
533986	cg22163199	3.00543377214206e-06	SLAMF1_F24
533987	cg01953835	2.1909000356269e-06	SLAMF1_F24
533988	cg12501761	-3.81723154543379e-06	SLAMF1_F24
533989	cg02766941	-5.07756260664252e-06	SLAMF1_F24
533990	cg17826006	-5.91443557271385e-06	SLAMF1_F24
533991	cg03648631	1.08650912315835e-06	SLAMF1_F24
533992	cg05048199	8.17180642734712e-07	SLAMF1_F24
533993	cg18289682	4.20518323858637e-06	SLAMF1_F24
533994	cg16852115	-1.09803550076232e-06	SLAMF1_F24
533995	cg00690968	1.79540101343337e-06	SLAMF1_F24
533996	cg20022145	1.77834618479917e-06	SLAMF1_F24
533997	cg25822881	1.99397868429883e-06	SLAMF1_F24
533998	cg21962608	2.88728883742902e-06	SLAMF1_F24
533999	cg23822879	-2.51261545647899e-06	SLAMF1_F24
534000	cg20164898	-1.44465576458105e-06	SLAMF1_F24
534001	cg09968361	-4.97249161469793e-07	SLAMF1_F24
534002	cg14546415	2.68992832207187e-06	SLAMF1_F24
534003	cg04430650	3.604636244677e-06	SLAMF1_F24
534004	cg16951144	1.68101200355171e-06	SLAMF1_F24
534005	cg17753789	-1.82472424390052e-06	SLAMF1_F24
534006	cg03945529	3.58675282822289e-06	SLAMF1_F24
534007	cg06571218	4.32609168507293e-07	SLAMF1_F24
534008	cg01378874	-5.8244960206819e-07	SLAMF1_F24
534009	cg23403681	4.28851688751555e-06	SLAMF1_F24
534010	cg19777818	-2.47235141566794e-06	SLAMF1_F24
534011	cg21538631	7.34824457264635e-06	SLAMF1_F24
534012	cg18849799	-2.26264864641625e-07	SLAMF1_F24
534013	cg00486381	-3.9865462905468e-06	SLAMF1_F24
534014	cg11363048	-7.01958942681108e-07	SLAMF1_F24
534015	cg12206031	2.02643785815062e-06	SLAMF1_F24
534016	cg06644051	-6.56034988745987e-06	SLAMF1_F24
534017	cg25436886	9.23890473259908e-06	SLAMF1_F24
534018	cg03363318	-1.96534585410725e-07	SLAMF1_F24
534019	cg03298305	1.10794778652763e-07	SLAMF1_F24
534020	cg27485223	8.07974309097377e-08	SLAMF1_F24
534021	cg16741220	1.27936310278494e-06	SLAMF1_F24
534022	cg14200170	3.15460078747186e-06	SLAMF1_F24
534023	cg25963939	2.59972099759022e-05	SLAMF1_F24
534024	cg01052743	-2.7736420739643e-06	SLAMF1_F24
534025	cg05856371	-8.1040213971654e-07	SLAMF1_F24
534026	cg00652158	2.43276357697247e-06	SLAMF1_F24
534027	cg27592666	6.22365961846511e-08	SLAMF1_F24
534028	cg22805078	-1.24837868957866e-06	SLAMF1_F24
534029	cg21033943	-2.62682814755093e-06	SLAMF1_F24
534030	cg22201588	1.96782398852141e-09	SLAMF1_F24
534031	cg26146843	-2.64290474333528e-06	SLAMF1_F24
534032	cg04639161	6.10551330766024e-07	SLAMF1_F24
534033	cg02276868	1.90100380514718e-06	SLAMF1_F24
534034	cg05750822	8.1593021607268e-06	SLAMF1_F24
534035	cg17148946	8.50866230706287e-07	SLAMF1_F24
534036	cg11520988	-4.31873261694429e-06	SLAMF1_F24
534037	cg25395545	3.85635609247412e-06	SLAMF1_F24
534038	cg12094065	-7.47256150121568e-06	SLAMF1_F24
534039	cg10235977	-1.40069454856151e-06	SLAMF1_F24
534040	cg02107816	-2.09680999319097e-06	SLAMF1_F24
534041	cg14916108	5.77179382217282e-08	SLAMF1_F24
534042	cg16436867	1.91876830940043e-07	SLAMF1_F24
534043	cg09998692	-3.73167667774077e-07	SLAMF1_F24
534044	cg21181149	-3.26152994113283e-07	SLAMF1_F24
534045	cg12802844	-2.24337228985596e-08	SLAMF1_F24
534046	cg10455723	6.14415125642292e-06	SLAMF1_F24
534047	cg04926084	3.91829365328627e-07	SLAMF1_F24
534048	cg17393424	5.14385765530346e-07	SLAMF1_F24
534049	cg01120435	1.62340754858766e-06	SLAMF1_F24
534050	cg16604658	-2.6886518992096e-06	SLAMF1_F24
534051	cg11064255	2.05961126319542e-06	SLAMF1_F24
534052	cg08593269	-1.15541918865233e-06	SLAMF1_F24
534053	cg25492837	8.52545482533109e-06	SLAMF1_F24
534054	cg10326213	9.20079077754709e-07	SLAMF1_F24
534055	cg05889541	-4.20138521337884e-07	SLAMF1_F24
534056	cg14742788	1.59931297821432e-06	SLAMF1_F24
534057	cg24313572	-3.02894073450533e-06	SLAMF1_F24
534058	cg16785840	-2.3430481303472e-06	SLAMF1_F24
534059	cg25557827	-1.92958732515407e-07	SLAMF1_F24
534060	cg06259526	4.24972512897888e-06	SLAMF1_F24
534061	cg10369779	2.19489244207891e-07	SLAMF1_F24
534062	cg01345277	-1.51715952386888e-06	SLAMF1_F24
534063	cg10909222	-4.03269381975914e-07	SLAMF1_F24
534064	cg13939020	-4.31135629091653e-06	SLAMF1_F24
534065	cg14191279	-2.48048181832161e-06	SLAMF1_F24
534066	cg00284780	-3.18715971079128e-06	SLAMF1_F24
534067	cg07470968	-5.84564158087163e-07	SLAMF1_F24
534068	cg02780846	-9.03780463825647e-07	SLAMF1_F24
534069	cg14772227	5.2222676884682e-06	SLAMF1_F24
534070	cg01017395	-2.4640250596878e-06	SLAMF1_F24
534071	cg02370248	1.04606196817678e-06	SLAMF1_F24
534072	cg10992825	-2.41428471332433e-06	SLAMF1_F24
534073	cg12061247	2.30299234306718e-07	SLAMF1_F24
534074	ch.10.1271486F	1.16433465744847e-06	SLAMF1_F24
534075	cg20755435	2.37116765262867e-06	SLAMF1_F24
534076	cg11180237	-3.16457634958768e-06	SLAMF1_F24
534077	cg07892579	4.49665314675491e-06	SLAMF1_F24
534078	cg26588398	1.18906381544878e-07	SLAMF1_F24
534079	cg03282386	-6.33651088795599e-06	SLAMF1_F24
534080	cg10492208	-6.02340836715653e-07	SLAMF1_F24
534081	cg15561913	-8.11011756542077e-07	SLAMF1_F24
534082	cg04298045	3.95413632729878e-06	SLAMF1_F24
534083	cg20625009	-6.56256021785351e-07	SLAMF1_F24
534084	cg21419909	1.88073405656726e-07	SLAMF1_F24
534085	cg18672880	-9.48870773970137e-07	SLAMF1_F24
534086	cg05272277	-1.72811911588781e-06	SLAMF1_F24
534087	cg19429323	7.12686652446623e-07	SLAMF1_F24
534088	cg01041620	-1.96055295260766e-07	SLAMF1_F24
534089	cg20615375	-1.40323520133486e-06	SLAMF1_F24
534090	cg09657256	4.00612193389192e-06	SLAMF1_F24
534091	cg09575568	3.96091793818972e-07	SLAMF1_F24
534092	cg03965221	3.97209719009933e-06	SLAMF1_F24
534093	cg01164118	3.55911993803778e-06	SLAMF1_F24
534094	cg04906747	2.65570517410214e-06	SLAMF1_F24
534095	cg02704181	2.73135596342573e-06	SLAMF1_F24
534096	cg08468473	9.29523774813693e-07	SLAMF1_F24
534097	cg03654774	7.35370873954353e-08	SLAMF1_F24
534098	cg07772781	6.90412067659697e-06	SLAMF1_F24
534099	cg07185468	5.34416357022578e-06	SLAMF1_F24
534100	cg23954518	2.32930354972502e-06	SLAMF1_F24
534101	cg00269996	-1.47071930261168e-06	SLAMF1_F24
534102	cg20258487	-3.29691476659118e-06	SLAMF1_F24
534103	cg27357134	2.02443571260809e-06	SLAMF1_F24
534104	cg15754535	-1.8083312357654e-07	SLAMF1_F24
534105	cg22088594	2.65811927372597e-06	SLAMF1_F24
534106	cg18438591	3.17134612484997e-06	SLAMF1_F24
534107	cg17011684	2.16015842937478e-06	SLAMF1_F24
534108	cg13636536	-9.39017537503476e-07	SLAMF1_F24
534109	cg20971970	2.58362685560505e-06	SLAMF1_F24
534110	cg20290360	-1.21843552383733e-06	SLAMF1_F24
534111	cg18643132	5.1341292880087e-06	SLAMF1_F24
534112	cg13421338	-6.87032656915639e-07	SLAMF1_F24
534113	cg24417814	-5.00231725362764e-06	SLAMF1_F24
534114	cg21892242	-7.08702243338193e-06	SLAMF1_F24
534115	cg00361062	6.42627886371858e-07	SLAMF1_F24
534116	cg19293764	9.96672878864596e-07	SLAMF1_F24
534117	cg21232679	-8.00243504066472e-07	SLAMF1_F24
534118	cg20187308	3.9601826297248e-07	SLAMF1_F24
534119	cg05424606	2.63841017385814e-06	SLAMF1_F24
534120	cg12959794	-4.28321390635254e-08	SLAMF1_F24
534121	cg17774070	-4.31202067314211e-07	SLAMF1_F24
534122	cg08028727	3.19072387186406e-06	SLAMF1_F24
534123	cg25247122	6.91634591945164e-06	SLAMF1_F24
534124	cg00476270	-2.60703581536299e-06	SLAMF1_F24
534125	cg10848505	2.22594237353188e-06	SLAMF1_F24
534126	cg02711147	1.09589590849568e-06	SLAMF1_F24
534127	cg02886027	1.86099438951864e-06	SLAMF1_F24
534128	cg19070952	-8.65131391685463e-06	SLAMF1_F24
534129	cg05385737	-9.89665569011906e-06	SLAMF1_F24
534130	cg19070212	6.95060519756642e-07	SLAMF1_F24
534131	cg04189591	-1.29489313741197e-07	SLAMF1_F24
534132	cg16632924	1.36633277500671e-06	SLAMF1_F24
534133	cg19840924	-1.78856240146692e-06	SLAMF1_F24
534134	cg03874978	1.81852702666542e-06	SLAMF1_F24
534135	cg27477690	3.2178989842684e-08	SLAMF1_F24
534136	cg07912003	-1.30887551880649e-06	SLAMF1_F24
534137	cg10086741	1.30191890304706e-07	SLAMF1_F24
534138	cg23520260	1.1696853029179e-06	SLAMF1_F24
534139	cg05105924	7.81072995691666e-07	SLAMF1_F24
534140	cg05377512	-2.81424588561922e-07	SLAMF1_F24
534141	cg07522807	-5.6091098186729e-07	SLAMF1_F24
534142	cg08962640	-2.9379765365227e-06	SLAMF1_F24
534143	cg27538153	-1.98657018366995e-06	SLAMF1_F24
534144	cg24120085	9.50559496020923e-07	SLAMF1_F24
534145	cg00981832	3.47118330170625e-07	SLAMF1_F24
534146	cg15446483	1.10569469947796e-05	SLAMF1_F24
534147	cg17082795	-5.26302903250495e-06	SLAMF1_F24
534148	cg01118752	1.12840622917971e-05	SLAMF1_F24
534149	cg11932575	1.4289913013759e-06	SLAMF1_F24
534150	cg25792397	1.05652743507163e-05	SLAMF1_F24
534151	cg02237128	2.50815280031636e-06	SLAMF1_F24
534152	cg14282050	-1.59650652196284e-06	SLAMF1_F24
534153	cg13038560	-2.26966712965253e-06	SLAMF1_F24
534154	cg21651776	4.52074855286596e-07	SLAMF1_F24
534155	cg14660585	-4.40118387284792e-06	SLAMF1_F24
534156	cg10649734	-9.09527671344123e-08	SLAMF1_F24
534157	cg13939055	9.94219023872176e-06	SLAMF1_F24
534158	cg24380653	-1.48101400892748e-06	SLAMF1_F24
534159	cg03606670	-2.45961448910086e-07	SLAMF1_F24
534160	cg04623131	-1.30862033032524e-06	SLAMF1_F24
534161	cg25999997	1.29408206196566e-06	SLAMF1_F24
534162	cg07422843	-2.67662163908072e-06	SLAMF1_F24
534163	cg02405128	7.76982832908175e-07	SLAMF1_F24
534164	cg13601977	-3.18865458157251e-06	SLAMF1_F24
534165	cg09193988	-3.65502700524365e-06	SLAMF1_F24
534166	cg18073510	2.66490427806374e-06	SLAMF1_F24
534167	cg05782859	7.53979358373572e-07	SLAMF1_F24
534168	cg18044562	1.27556330789036e-06	SLAMF1_F24
534169	cg15791438	-1.93712314821628e-06	SLAMF1_F24
534170	cg22946362	8.45931692811697e-07	SLAMF1_F24
534171	cg10612237	1.48048330992935e-06	SLAMF1_F24
534172	cg25853727	4.57608705929247e-06	SLAMF1_F24
534173	cg08333835	-2.08322051063565e-06	SLAMF1_F24
534174	cg00406225	-9.39798404615986e-07	SLAMF1_F24
534175	cg18607904	-1.31024677981865e-07	SLAMF1_F24
534176	cg14558428	-1.0549258056873e-07	SLAMF1_F24
534177	cg03588376	-2.84736473225975e-07	SLAMF1_F24
534178	cg24531205	3.66974085956692e-06	SLAMF1_F24
534179	cg05896295	-1.65638894502491e-06	SLAMF1_F24
534180	cg18724891	-3.95363631721238e-06	SLAMF1_F24
534181	cg15000124	-2.26861395835525e-06	SLAMF1_F24
534182	cg02067350	-3.46407483404001e-06	SLAMF1_F24
534183	cg15033962	-8.70032209517631e-07	SLAMF1_F24
534184	cg14714009	2.63077074992108e-06	SLAMF1_F24
534185	cg19062379	-3.81218596889732e-07	SLAMF1_F24
534186	cg10659480	1.44026593464839e-06	SLAMF1_F24
534187	cg12136991	-1.89840581826488e-06	SLAMF1_F24
534188	cg25933176	-2.53578667902608e-06	SLAMF1_F24
534189	cg02289376	-2.04539410778646e-06	SLAMF1_F24
534190	cg18049445	-1.04049201966522e-06	SLAMF1_F24
534191	cg15470672	3.7227801001116e-07	SLAMF1_F24
534192	cg19487659	3.46272711184178e-06	SLAMF1_F24
534193	cg14574127	-4.88892939845478e-08	SLAMF1_F24
534194	cg05507790	8.21933612300623e-08	SLAMF1_F24
534195	cg26203818	-3.57692708818721e-07	SLAMF1_F24
534196	cg00788063	2.91573868216535e-06	SLAMF1_F24
534197	cg13295432	-2.27074276768693e-07	SLAMF1_F24
534198	cg17045418	7.65882956827693e-07	SLAMF1_F24
534199	cg19484305	-1.45442155021651e-06	SLAMF1_F24
534200	cg26987604	1.08779120843706e-05	SLAMF1_F24
534201	cg06371014	-3.46272088124298e-06	SLAMF1_F24
534202	cg23242341	1.39338199825304e-06	SLAMF1_F24
534203	cg02500748	1.18697959894418e-06	SLAMF1_F24
534204	cg05433511	4.27106854654893e-06	SLAMF1_F24
534205	cg24256027	1.60348969334517e-07	SLAMF1_F24
534206	cg08198330	1.54089140826617e-06	SLAMF1_F24
534207	cg22802048	2.14214521369927e-06	SLAMF1_F24
534208	cg10709080	4.96803322184539e-07	SLAMF1_F24
534209	cg22605785	-1.31210137785766e-06	SLAMF1_F24
534210	cg19609249	5.3707988307343e-06	SLAMF1_F24
534211	cg16008457	-8.55258024655828e-08	SLAMF1_F24
534212	cg08489093	-8.67827729933747e-07	SLAMF1_F24
534213	cg22714214	-3.47363538033803e-06	SLAMF1_F24
534214	cg12048674	4.97693295904461e-07	SLAMF1_F24
534215	cg21567831	-2.82237677511818e-06	SLAMF1_F24
534216	cg14530584	1.45315828967939e-06	SLAMF1_F24
534217	cg06981942	-4.02636948294414e-07	SLAMF1_F24
534218	cg26248581	-1.71124336182657e-06	SLAMF1_F24
534219	cg12408438	6.5122139193411e-06	SLAMF1_F24
534220	cg10368518	-1.30797821228832e-07	SLAMF1_F24
534221	cg25949961	-2.55718143485737e-06	SLAMF1_F24
534222	cg20750058	1.05160179154409e-06	SLAMF1_F24
534223	cg04554196	3.38797641984478e-06	SLAMF1_F24
534224	cg24874749	8.90913569742842e-09	SLAMF1_F24
534225	cg20500791	1.7298294033421e-06	SLAMF1_F24
534226	cg06269753	-1.97809565173879e-06	SLAMF1_F24
534227	cg03922048	1.29194291280828e-06	SLAMF1_F24
534228	cg06521550	-2.47357060857547e-07	SLAMF1_F24
534229	cg19706795	5.0173341485885e-06	SLAMF1_F24
534230	cg21843586	4.65314570066909e-07	SLAMF1_F24
534231	cg07787527	-2.05652463268483e-06	SLAMF1_F24
534232	cg08972794	-3.57251949119883e-06	SLAMF1_F24
534233	cg25870025	-9.28839053959493e-08	SLAMF1_F24
534234	cg02016419	9.08238296996663e-06	SLAMF1_F24
534235	cg01478179	7.52069744289239e-07	SLAMF1_F24
534236	cg02837999	3.43578372068162e-07	SLAMF1_F24
534237	cg07912689	1.94881184815284e-07	SLAMF1_F24
534238	cg08323442	-6.45999371456723e-07	SLAMF1_F24
534239	cg20324809	5.30618381878365e-07	SLAMF1_F24
534240	cg06654992	3.30760221053892e-07	SLAMF1_F24
534241	cg03173502	-7.44106158533839e-06	SLAMF1_F24
534242	cg05881221	2.75841030159984e-06	SLAMF1_F24
534243	cg25042801	-2.53783046381677e-06	SLAMF1_F24
534244	cg02328578	-8.92789708926912e-07	SLAMF1_F24
534245	cg15688767	8.73889526146595e-07	SLAMF1_F24
534246	cg07055558	-3.16520110850226e-07	SLAMF1_F24
534247	cg15904523	-1.54912168588258e-06	SLAMF1_F24
534248	cg24821313	1.82170973175616e-06	SLAMF1_F24
534249	cg17823446	1.7139358133667e-06	SLAMF1_F24
534250	cg00172085	-2.99255475188094e-06	SLAMF1_F24
534251	cg16564842	-9.18612638810834e-07	SLAMF1_F24
534252	cg15021759	2.63817478601539e-07	SLAMF1_F24
534253	cg07308975	6.79724041959426e-06	SLAMF1_F24
534254	cg07144162	5.75002052690604e-07	SLAMF1_F24
534255	cg23418968	1.32891878255453e-06	SLAMF1_F24
534256	cg21431041	-2.19351419739431e-07	SLAMF1_F24
534257	cg11597754	-4.35541060467883e-06	SLAMF1_F24
534258	cg22798294	-3.01971429327299e-06	SLAMF1_F24
534259	cg06461795	5.03089136420218e-07	SLAMF1_F24
534260	cg19837751	-5.78789770750251e-06	SLAMF1_F24
534261	cg25135957	4.55712541795851e-06	SLAMF1_F24
534262	cg23186972	2.68533386123432e-06	SLAMF1_F24
534263	cg13664635	4.87939105452711e-06	SLAMF1_F24
534264	cg08576598	2.32437495413189e-06	SLAMF1_F24
534265	cg03856178	-1.07044511648535e-06	SLAMF1_F24
534266	cg06602545	5.34528090385201e-06	SLAMF1_F24
534267	cg07885191	-1.75447708857924e-07	SLAMF1_F24
534268	cg11554566	4.22789721944352e-06	SLAMF1_F24
534269	cg21675549	7.8164204751066e-07	SLAMF1_F24
534270	cg14864302	1.34109827825192e-06	SLAMF1_F24
534271	cg23704874	-5.17303913544953e-06	SLAMF1_F24
534272	cg06539116	1.79309682602528e-06	SLAMF1_F24
534273	cg02528670	8.20220722786729e-06	SLAMF1_F24
534274	cg15144153	7.06891915435801e-06	SLAMF1_F24
534275	cg27366143	-9.35338672898811e-07	SLAMF1_F24
534276	cg21938179	2.6611901199521e-06	SLAMF1_F24
534277	cg21820436	6.76849441381562e-08	SLAMF1_F24
534278	cg09826001	-1.7907160691513e-07	SLAMF1_F24
534279	cg20271681	-3.17314732998558e-07	SLAMF1_F24
534280	cg20609679	1.53675376456353e-06	SLAMF1_F24
534281	cg02333706	3.90069241120142e-06	SLAMF1_F24
534282	cg03595855	3.60573266807659e-07	SLAMF1_F24
534283	cg00088620	1.15602853653877e-06	SLAMF1_F24
534284	cg16741816	-1.87169572948137e-06	SLAMF1_F24
534285	cg00721480	-5.54194079182469e-07	SLAMF1_F24
534286	cg14863272	-2.27886729123123e-06	SLAMF1_F24
534287	cg26777456	6.59633454931707e-07	SLAMF1_F24
534288	cg03731202	7.24827931228745e-07	SLAMF1_F24
534289	cg25791809	-4.07311038264926e-06	SLAMF1_F24
534290	cg25053567	6.03387168106288e-06	SLAMF1_F24
534291	cg11620198	1.32398814896083e-06	SLAMF1_F24
534292	cg02951674	-2.50017554450199e-07	SLAMF1_F24
534293	cg14475265	-9.43570658613322e-07	SLAMF1_F24
534294	cg10556795	-1.29178202462554e-06	SLAMF1_F24
534295	cg14434995	1.01941663525856e-05	SLAMF1_F24
534296	cg20749730	-1.83037644948016e-07	SLAMF1_F24
534297	cg10487428	-3.89681669718434e-06	SLAMF1_F24
534298	cg20539474	-3.04600938541657e-06	SLAMF1_F24
534299	cg06627950	4.281905872925e-06	SLAMF1_F24
534300	cg16381191	5.94648174687546e-07	SLAMF1_F24
534301	cg10381440	3.84739300306655e-06	SLAMF1_F24
534302	cg24343097	-3.28711580581382e-06	SLAMF1_F24
534303	cg00205756	6.28178139520285e-07	SLAMF1_F24
534304	cg14350358	1.45978168240419e-06	SLAMF1_F24
534305	cg04534732	6.11074176696312e-07	SLAMF1_F24
534306	cg01005365	8.24738293528149e-07	SLAMF1_F24
534307	cg23809597	5.40297546207536e-07	SLAMF1_F24
534308	cg15066656	4.38064052875615e-07	SLAMF1_F24
534309	cg04785675	-3.27584191258379e-07	SLAMF1_F24
534310	cg09114868	1.70513872618569e-06	SLAMF1_F24
534311	cg20197307	1.31228114092874e-06	SLAMF1_F24
534312	cg21389750	1.6963816607535e-06	SLAMF1_F24
534313	cg03634125	5.99356608732146e-06	SLAMF1_F24
534314	cg21016348	1.42737599408282e-06	SLAMF1_F24
534315	cg27312173	4.02332299559784e-07	SLAMF1_F24
534316	cg10737891	1.9172140431778e-07	SLAMF1_F24
534317	cg23385050	1.62324689943178e-06	SLAMF1_F24
534318	cg14099530	-4.09623478195167e-06	SLAMF1_F24
534319	cg21820708	2.67924298905891e-06	SLAMF1_F24
534320	cg11028633	-1.13310817633614e-06	SLAMF1_F24
534321	cg16885235	-1.17826560155951e-06	SLAMF1_F24
534322	cg06098146	-4.03107829348118e-06	SLAMF1_F24
534323	cg19746307	-5.01344059387698e-07	SLAMF1_F24
534324	cg02417040	2.03129914269573e-07	SLAMF1_F24
534325	cg22304507	-1.22184245123469e-06	SLAMF1_F24
534326	cg07051704	8.68087342095248e-07	SLAMF1_F24
534327	cg14415914	3.88347222116143e-06	SLAMF1_F24
534328	cg19947463	6.3481478449564e-06	SLAMF1_F24
534329	cg09342567	2.80985801727167e-06	SLAMF1_F24
534330	cg22647018	2.81477475121411e-07	SLAMF1_F24
534331	cg19791321	1.12790194180258e-06	SLAMF1_F24
534332	cg05895453	2.12210182864193e-06	SLAMF1_F24
534333	cg16495975	1.29063693899671e-06	SLAMF1_F24
534334	cg01691987	-6.48292731164046e-07	SLAMF1_F24
534335	cg04914859	4.14506813523051e-07	SLAMF1_F24
534336	cg14683738	-7.95010019803546e-07	SLAMF1_F24
534337	cg07998387	-8.40377637104552e-07	SLAMF1_F24
534338	cg05111037	3.65141180558463e-06	SLAMF1_F24
534339	cg15732323	1.02674709470675e-07	SLAMF1_F24
534340	cg12899747	1.05413242929282e-06	SLAMF1_F24
534341	cg12499542	2.43650686191397e-06	SLAMF1_F24
534342	cg00294885	3.55728191017853e-06	SLAMF1_F24
534343	cg26192826	-6.5763459895414e-06	SLAMF1_F24
534344	cg05491436	-2.18963352369138e-06	SLAMF1_F24
534345	cg11216632	4.38829783826917e-06	SLAMF1_F24
534346	cg15824700	-1.4408925960756e-06	SLAMF1_F24
534347	cg16389474	-1.29682910440062e-06	SLAMF1_F24
534348	ch.5.2607995R	1.531002854082e-06	SLAMF1_F24
534349	cg03383886	-3.07435762128442e-07	SLAMF1_F24
534350	cg22083892	-4.70029816864624e-06	SLAMF1_F24
534351	cg13755924	2.77301062976263e-06	SLAMF1_F24
534352	cg02979741	-2.25374727022938e-08	SLAMF1_F24
534353	cg21198842	-4.69802314250495e-06	SLAMF1_F24
534354	cg27449209	-1.13676167692959e-06	SLAMF1_F24
534355	cg16704938	2.01468460447416e-06	SLAMF1_F24
534356	cg12705762	-8.26253661417761e-08	SLAMF1_F24
534357	cg22559639	9.3667700036139e-08	SLAMF1_F24
534358	cg11459773	6.34802818640537e-06	SLAMF1_F24
534359	cg23683507	-1.11029661861962e-06	SLAMF1_F24
534360	cg05430399	-9.19660312674128e-08	SLAMF1_F24
534361	cg26813601	1.6817501817689e-06	SLAMF1_F24
534362	cg26479134	7.37736149241926e-06	SLAMF1_F24
534363	cg02990878	4.82306827185106e-10	SLAMF1_F24
534364	cg05802478	1.34272665932071e-07	SLAMF1_F24
534365	cg25179218	2.90581048689122e-06	SLAMF1_F24
534366	cg13509135	-3.15280378969891e-07	SLAMF1_F24
534367	cg01837303	8.82282845042926e-06	SLAMF1_F24
534368	cg00712382	-3.35094398042603e-06	SLAMF1_F24
534369	cg04273431	1.22820028839018e-07	SLAMF1_F24
534370	cg00420859	2.25698527924989e-07	SLAMF1_F24
534371	cg05165900	-3.94505928474372e-07	SLAMF1_F24
534372	cg00753692	5.94367957738444e-06	SLAMF1_F24
534373	cg01700220	2.30081909848866e-06	SLAMF1_F24
534374	cg15002541	3.56850602291408e-06	SLAMF1_F24
534375	cg14589466	2.77107637017352e-07	SLAMF1_F24
534376	cg05708656	5.20707606685244e-06	SLAMF1_F24
534377	cg00673730	4.14601683500087e-07	SLAMF1_F24
534378	cg01395047	1.48469909985868e-06	SLAMF1_F24
534379	cg12989057	-9.5287694605879e-07	SLAMF1_F24
534380	cg25829226	-6.16699272010971e-07	SLAMF1_F24
534381	cg11946548	-1.15975522359136e-06	SLAMF1_F24
534382	cg16496847	1.62108629686382e-08	SLAMF1_F24
534383	cg00155429	-1.77764195648979e-07	SLAMF1_F24
534384	cg08983990	-3.26528817227295e-07	SLAMF1_F24
534385	cg11729970	-9.22850185620154e-07	SLAMF1_F24
534386	cg03815480	-4.46047503588198e-07	SLAMF1_F24
534387	cg21808248	-3.43687318381337e-07	SLAMF1_F24
534388	cg26870022	3.56179441975229e-07	SLAMF1_F24
534389	cg07098722	3.75668237572693e-06	SLAMF1_F24
534390	cg24496317	-9.87854462495406e-07	SLAMF1_F24
534391	cg02251134	9.39752526864964e-07	SLAMF1_F24
534392	cg10811640	2.21049926550545e-05	SLAMF1_F24
534393	cg17442546	-1.73349494277394e-06	SLAMF1_F24
534394	cg16787477	-4.61953284365968e-07	SLAMF1_F24
534395	cg07638954	1.59440237901847e-06	SLAMF1_F24
534396	cg24952380	-1.0493363674347e-06	SLAMF1_F24
534397	cg14734059	4.17023456393981e-06	SLAMF1_F24
534398	cg21637172	-1.17229210723405e-06	SLAMF1_F24
534399	cg26748726	-1.78010252875269e-06	SLAMF1_F24
534400	cg09428893	-4.18774951953508e-07	SLAMF1_F24
534401	cg18521772	4.2254255396506e-06	SLAMF1_F24
534402	cg13598010	-2.95541842398321e-06	SLAMF1_F24
534403	cg13802419	9.21546601614919e-06	SLAMF1_F24
534404	cg22810123	-3.07196430626292e-07	SLAMF1_F24
534405	cg15229943	3.38782080756579e-06	SLAMF1_F24
534406	cg11938738	-1.94050709884837e-06	SLAMF1_F24
534407	cg06930464	7.24105445374998e-07	SLAMF1_F24
534408	cg22692931	-1.07806670427346e-06	SLAMF1_F24
534409	cg21641552	3.54566819638884e-07	SLAMF1_F24
534410	cg20446386	4.35565125254666e-06	SLAMF1_F24
534411	cg01130922	-2.8903674903422e-06	SLAMF1_F24
534412	cg22305826	4.13821311159915e-06	SLAMF1_F24
534413	cg01771479	5.49816275816151e-07	SLAMF1_F24
534414	cg26807731	-4.79943487048018e-07	SLAMF1_F24
534415	cg08010479	4.7879549756463e-07	SLAMF1_F24
534416	cg05363714	1.33939883841308e-06	SLAMF1_F24
534417	cg03411979	-9.53707617547999e-08	SLAMF1_F24
534418	cg09383323	6.3474212086976e-06	SLAMF1_F24
534419	cg23697213	-9.50531142807191e-08	SLAMF1_F24
534420	cg26502215	-3.31279358486553e-06	SLAMF1_F24
534421	cg19544095	-1.36543679563086e-06	SLAMF1_F24
534422	cg01056889	-1.91292490740143e-07	SLAMF1_F24
534423	cg27417718	1.99283541890326e-06	SLAMF1_F24
534424	cg00863271	3.37565539241457e-06	SLAMF1_F24
534425	cg04722610	-1.93580374465797e-06	SLAMF1_F24
534426	cg04080067	-4.65784417051951e-08	SLAMF1_F24
534427	cg14950384	3.8684029191129e-06	SLAMF1_F24
534428	cg26770947	-3.18188106970412e-06	SLAMF1_F24
534429	cg09733528	-2.38924673427031e-06	SLAMF1_F24
534430	cg17725477	-1.45557077647149e-06	SLAMF1_F24
534431	cg23587532	4.59722900124286e-06	SLAMF1_F24
534432	cg03124459	-2.73911101768531e-06	SLAMF1_F24
534433	cg10911898	-2.78601591825229e-06	SLAMF1_F24
534434	cg06418469	2.32730048885271e-07	SLAMF1_F24
534435	cg21150921	-4.70420550730546e-07	SLAMF1_F24
534436	cg03040807	3.1622604411827e-07	SLAMF1_F24
534437	cg02169734	-2.4345822596465e-08	SLAMF1_F24
534438	cg07253528	-7.63949612184535e-07	SLAMF1_F24
534439	cg07605241	3.04889579759488e-07	SLAMF1_F24
534440	cg18148726	1.23199947764865e-06	SLAMF1_F24
534441	cg25988105	2.33292232825784e-06	SLAMF1_F24
534442	cg24338244	-2.46830898080984e-06	SLAMF1_F24
534443	cg01519900	-2.66885136367022e-08	SLAMF1_F24
534444	cg16882851	2.69293082453638e-06	SLAMF1_F24
534445	cg01667185	1.31527431327906e-05	SLAMF1_F24
534446	cg05563371	1.03048700366258e-06	SLAMF1_F24
534447	cg06695286	8.61499592766849e-07	SLAMF1_F24
534448	cg14151861	7.72133656105454e-07	SLAMF1_F24
534449	cg11889631	9.32464956429015e-07	SLAMF1_F24
534450	cg16074988	1.82347181840908e-06	SLAMF1_F24
534451	cg07729059	3.10620948655569e-07	SLAMF1_F24
534452	cg00626386	-2.24086062496403e-06	SLAMF1_F24
534453	cg05380130	2.8945932245735e-06	SLAMF1_F24
534454	cg17554472	-1.20688239412141e-06	SLAMF1_F24
534455	cg25515854	6.70323017617887e-06	SLAMF1_F24
534456	cg15806732	3.59997835945807e-07	SLAMF1_F24
534457	cg15927086	-1.97166734067656e-06	SLAMF1_F24
534458	cg06294131	-3.00229511685369e-06	SLAMF1_F24
534459	cg07090980	4.84332662325949e-06	SLAMF1_F24
534460	cg26966186	9.12935075350846e-08	SLAMF1_F24
534461	cg23267987	7.27311496779728e-06	SLAMF1_F24
534462	cg18770076	-1.07560608577616e-06	SLAMF1_F24
534463	cg24917641	-7.73880512738269e-06	SLAMF1_F24
534464	cg16331296	5.76601102174111e-07	SLAMF1_F24
534465	cg26477856	5.92389289565335e-06	SLAMF1_F24
534466	cg06463964	-9.70605096464473e-07	SLAMF1_F24
534467	cg14946911	-2.14712752003426e-06	SLAMF1_F24
534468	cg16218221	9.2149302212426e-07	SLAMF1_F24
534469	cg18680748	-8.26792690076998e-08	SLAMF1_F24
534470	cg12371745	2.94480581196704e-06	SLAMF1_F24
534471	cg10811275	-1.30431728469938e-06	SLAMF1_F24
534472	cg08679905	5.92064981134422e-06	SLAMF1_F24
534473	cg19719150	1.60133684504934e-06	SLAMF1_F24
534474	cg15007073	1.35388413220746e-05	SLAMF1_F24
534475	cg06560026	-2.99075873052597e-06	SLAMF1_F24
534476	cg20084577	2.58252637294557e-06	SLAMF1_F24
534477	cg06661988	-1.75934945498463e-07	SLAMF1_F24
534478	cg21521779	-2.3368903813e-06	SLAMF1_F24
534479	cg08670313	9.01781485319553e-07	SLAMF1_F24
534480	cg19364141	-1.31118185472681e-06	SLAMF1_F24
534481	cg22255378	-1.10371297942552e-07	SLAMF1_F24
534482	cg02081733	2.58994153596282e-06	SLAMF1_F24
534483	cg27212232	4.76977638615668e-06	SLAMF1_F24
534484	cg04086834	3.07559909305255e-06	SLAMF1_F24
534485	cg22510167	3.86255702205699e-06	SLAMF1_F24
534486	cg13790424	2.8036343421442e-06	SLAMF1_F24
534487	cg12206978	-1.64541324162354e-06	SLAMF1_F24
534488	cg13735645	-2.70527126065307e-07	SLAMF1_F24
534489	cg09154794	-7.52379869230971e-07	SLAMF1_F24
534490	cg01847344	4.56969683354538e-06	SLAMF1_F24
534491	cg17839545	-1.8745570859715e-06	SLAMF1_F24
534492	cg10465231	5.13348698496108e-07	SLAMF1_F24
534493	cg03218304	-2.34362465170935e-06	SLAMF1_F24
534494	cg20087757	9.45762454270272e-07	SLAMF1_F24
534495	cg22173311	-5.88632323322527e-06	SLAMF1_F24
534496	cg10030303	4.91794732878971e-06	SLAMF1_F24
534497	cg02349638	-5.36414917941664e-08	SLAMF1_F24
534498	cg13831222	6.5593624979931e-07	SLAMF1_F24
534499	cg12526474	2.47793242236384e-07	SLAMF1_F24
534500	cg04134394	4.59106546360694e-06	SLAMF1_F24
534501	cg20983397	-4.45961280659872e-07	SLAMF1_F24
534502	cg00158654	3.62569218345054e-06	SLAMF1_F24
534503	cg20317748	-2.39028474199002e-06	SLAMF1_F24
534504	cg00336706	1.64197814848079e-08	SLAMF1_F24
534505	cg17987505	1.82707290723004e-07	SLAMF1_F24
534506	cg03529595	-1.74544988898649e-06	SLAMF1_F24
534507	cg24135923	1.74212869807554e-05	SLAMF1_F24
534508	cg07626339	-1.37193676146553e-07	SLAMF1_F24
534509	cg09276639	6.78011626989372e-06	SLAMF1_F24
534510	cg18095489	-8.95859316747831e-07	SLAMF1_F24
534511	cg23572283	4.70157956689861e-06	SLAMF1_F24
534512	cg24764810	-3.36536005915976e-06	SLAMF1_F24
534513	cg04228235	-3.81747514647664e-06	SLAMF1_F24
534514	cg09973022	8.4900689094131e-06	SLAMF1_F24
534515	cg09097040	-5.04539687586103e-08	SLAMF1_F24
534516	cg08220432	-2.75872382426295e-07	SLAMF1_F24
534517	cg10146112	-2.45078226150588e-07	SLAMF1_F24
534518	cg06845829	-3.60471211851517e-06	SLAMF1_F24
534519	cg01409850	3.26320595916817e-06	SLAMF1_F24
534520	cg23805623	-5.00217374712991e-07	SLAMF1_F24
534521	cg07835594	-6.50616985375472e-07	SLAMF1_F24
534522	cg08261158	-5.70158649922713e-08	SLAMF1_F24
534523	cg14941024	5.57659115932875e-07	SLAMF1_F24
534524	cg12619347	-9.2631237979192e-07	SLAMF1_F24
534525	cg06269419	1.37873976891239e-06	SLAMF1_F24
534526	cg12796440	-9.8425466649755e-07	SLAMF1_F24
534527	cg08693792	-1.68754531051509e-07	SLAMF1_F24
534528	cg03007086	2.51455294122246e-06	SLAMF1_F24
534529	cg02422011	3.56615719990156e-06	SLAMF1_F24
534530	cg08731435	-6.48037479564747e-06	SLAMF1_F24
534531	cg12815937	-3.23781825332136e-06	SLAMF1_F24
534532	cg07179770	-7.69428010900982e-08	SLAMF1_F24
534533	cg09375672	-3.44255944541217e-07	SLAMF1_F24
534534	cg02954866	-6.50077938582579e-06	SLAMF1_F24
534535	cg22281935	-2.17691854900578e-06	SLAMF1_F24
534536	cg23966977	4.46908415604062e-06	SLAMF1_F24
534537	cg18091960	1.56582021091563e-06	SLAMF1_F24
534538	cg04043623	1.46037234466097e-06	SLAMF1_F24
534539	cg20339131	-2.0126935134471e-06	SLAMF1_F24
534540	cg01492989	2.90056353451009e-07	SLAMF1_F24
534541	cg17569124	4.24281037876359e-06	SLAMF1_F24
534542	cg18321881	-1.50448879724517e-06	SLAMF1_F24
534543	cg15656901	-5.60203048857252e-07	SLAMF1_F24
534544	cg07135706	1.00519803135794e-06	SLAMF1_F24
534545	cg21622733	9.32656048131771e-07	SLAMF1_F24
534546	cg23705316	4.03091899980405e-06	SLAMF1_F24
534547	cg07563873	-1.31137757427875e-07	SLAMF1_F24
534548	cg04546471	-1.49171399518046e-07	SLAMF1_F24
534549	cg27046306	-2.53429992167584e-06	SLAMF1_F24
534550	cg19880831	5.09228292420002e-06	SLAMF1_F24
534551	cg20639551	3.87142614924697e-07	SLAMF1_F24
534552	cg01406075	2.40900514007311e-06	SLAMF1_F24
534553	cg00705004	1.9331600627829e-06	SLAMF1_F24
534554	cg13546414	1.48895023142681e-06	SLAMF1_F24
534555	cg14592104	4.22816918408791e-06	SLAMF1_F24
534556	cg03078006	8.20206654919688e-06	SLAMF1_F24
534557	cg15478981	2.03684812340036e-06	SLAMF1_F24
534558	cg01461199	-3.45226386517519e-06	SLAMF1_F24
534559	cg12873612	2.96792509381167e-07	SLAMF1_F24
534560	cg04844084	6.2203252369653e-06	SLAMF1_F24
534561	cg11147389	8.21972008331958e-07	SLAMF1_F24
534562	cg18131537	-1.36000664999387e-07	SLAMF1_F24
534563	cg03179523	2.97200045961241e-06	SLAMF1_F24
534564	cg25886284	-8.50697126643786e-07	SLAMF1_F24
534565	cg21953717	2.32621503187644e-06	SLAMF1_F24
534566	cg05106229	-4.5878341322023e-06	SLAMF1_F24
534567	cg21507691	8.75338116193178e-07	SLAMF1_F24
534568	cg11967527	3.88792095229033e-06	SLAMF1_F24
534569	cg15668639	5.6113768974485e-06	SLAMF1_F24
534570	cg00098609	1.11373683734476e-05	SLAMF1_F24
534571	cg03700624	-9.78876024435956e-06	SLAMF1_F24
534572	cg21582839	1.28799817342219e-06	SLAMF1_F24
534573	cg12972471	-3.24407025701954e-07	SLAMF1_F24
534574	cg27351358	-2.36071239097862e-07	SLAMF1_F24
534575	cg00510552	2.93919822442413e-06	SLAMF1_F24
534576	cg07069878	-1.55960868447895e-06	SLAMF1_F24
534577	cg27504991	-3.72825934991478e-06	SLAMF1_F24
534578	cg02581850	1.61101168250338e-06	SLAMF1_F24
534579	cg08186988	-1.04527119250903e-06	SLAMF1_F24
534580	cg24316171	-7.09726115264367e-07	SLAMF1_F24
534581	cg18758453	2.43072748911165e-06	SLAMF1_F24
534582	cg17835072	-8.04774916782768e-06	SLAMF1_F24
534583	cg06301814	-3.92671122348604e-06	SLAMF1_F24
534584	cg01669171	8.32382876645916e-06	SLAMF1_F24
534585	cg19112755	3.17813363261501e-06	SLAMF1_F24
534586	cg16158296	-3.33880183399449e-06	SLAMF1_F24
534587	cg15370815	7.0332187525466e-07	SLAMF1_F24
534588	cg11896546	-1.12220744150619e-06	SLAMF1_F24
534589	cg01958356	-3.71179600879586e-06	SLAMF1_F24
534590	cg13812230	1.72087311526316e-06	SLAMF1_F24
534591	cg17894821	-1.06632472723866e-05	SLAMF1_F24
534592	cg10858353	3.00732191323354e-07	SLAMF1_F24
534593	cg18080211	-2.31035139138044e-06	SLAMF1_F24
534594	cg13663660	4.72326061213699e-07	SLAMF1_F24
534595	cg13667314	4.27477641481456e-06	SLAMF1_F24
534596	cg18923740	3.74605137465632e-06	SLAMF1_F24
534597	cg00521887	-6.97261037778044e-07	SLAMF1_F24
534598	cg12622309	1.65773717569879e-06	SLAMF1_F24
534599	cg20610083	-4.76401033483489e-06	SLAMF1_F24
534600	cg18130800	-2.52686907266442e-07	SLAMF1_F24
534601	cg08172915	1.26294887169175e-06	SLAMF1_F24
534602	cg22444563	1.99327166400236e-06	SLAMF1_F24
534603	cg00767573	4.72978918329617e-06	SLAMF1_F24
534604	cg27037609	-2.46800431421181e-07	SLAMF1_F24
534605	cg17953249	-2.50084629835954e-07	SLAMF1_F24
534606	cg19349143	-1.11854112422445e-06	SLAMF1_F24
534607	cg26961808	-9.52056016095753e-07	SLAMF1_F24
534608	cg26982734	1.73792976947632e-06	SLAMF1_F24
534609	cg26615232	2.54767822511616e-06	SLAMF1_F24
534610	cg21324936	4.53178542973764e-07	SLAMF1_F24
534611	cg12872329	2.47750650398766e-06	SLAMF1_F24
534612	cg12200188	2.03763958136034e-06	SLAMF1_F24
534613	cg24451742	-1.48634513923082e-06	SLAMF1_F24
534614	cg07510230	2.03566018732973e-06	SLAMF1_F24
534615	cg24064437	-2.36762523631068e-06	SLAMF1_F24
534616	cg08560717	1.31261634413242e-06	SLAMF1_F24
534617	cg05549680	-4.33326959041219e-06	SLAMF1_F24
534618	cg07893985	1.80963778853223e-06	SLAMF1_F24
534619	cg17463743	5.80297339154442e-06	SLAMF1_F24
534620	cg09895822	4.02219712940623e-06	SLAMF1_F24
534621	cg21749513	1.04844381954629e-06	SLAMF1_F24
534622	cg23735405	1.82027858958769e-05	SLAMF1_F24
534623	cg23110286	-8.99657843125525e-07	SLAMF1_F24
534624	cg01233840	-1.00015794339288e-05	SLAMF1_F24
534625	cg13725885	1.98745631279642e-07	SLAMF1_F24
534626	cg15732451	-4.14970055825839e-06	SLAMF1_F24
534627	cg14443849	-4.22201016155326e-06	SLAMF1_F24
534628	cg06148396	-8.96651356244435e-06	SLAMF1_F24
534629	cg24738140	2.85560868385229e-06	SLAMF1_F24
534630	cg07781609	3.73591877571505e-06	SLAMF1_F24
534631	cg03153648	3.49524398334674e-07	SLAMF1_F24
534632	cg20027419	1.2759352562341e-06	SLAMF1_F24
534633	cg11049018	3.27786010773847e-06	SLAMF1_F24
534634	cg22226852	9.21876994537576e-07	SLAMF1_F24
534635	cg01706809	1.95199972942301e-06	SLAMF1_F24
534636	cg24272216	1.69775829868946e-07	SLAMF1_F24
534637	cg15749858	2.9695907878331e-07	SLAMF1_F24
534638	cg16812352	8.35676965260327e-07	SLAMF1_F24
534639	cg01560348	1.29404912429024e-06	SLAMF1_F24
534640	cg15440402	5.63722560494104e-06	SLAMF1_F24
534641	cg11629143	-2.33216459710054e-06	SLAMF1_F24
534642	cg20508514	-1.73744449597594e-06	SLAMF1_F24
534643	cg14232793	6.78015444893573e-07	SLAMF1_F24
534644	cg15679320	3.47133121445382e-06	SLAMF1_F24
534645	cg15875068	-3.75435219618493e-07	SLAMF1_F24
534646	cg11543944	6.20774848591408e-08	SLAMF1_F24
534647	cg01251414	-1.58419201066107e-07	SLAMF1_F24
534648	cg00142430	2.86505470804083e-06	SLAMF1_F24
534649	cg14894755	-6.44615219339871e-06	SLAMF1_F24
534650	cg21217338	-1.80801986969821e-08	SLAMF1_F24
534651	cg12456505	-4.34562137320231e-06	SLAMF1_F24
534652	cg12431073	5.62924100748752e-06	SLAMF1_F24
534653	cg03495688	-2.30327167044016e-07	SLAMF1_F24
534654	cg20104688	-5.87519384987523e-07	SLAMF1_F24
534655	cg02463494	3.57866738425729e-08	SLAMF1_F24
534656	cg12367389	-8.12485736016597e-07	SLAMF1_F24
534657	cg11614582	-5.5682924439797e-07	SLAMF1_F24
534658	cg09146577	6.90059130174652e-07	SLAMF1_F24
534659	cg24849439	1.04712379515317e-06	SLAMF1_F24
534660	cg07256668	2.78504094598471e-06	SLAMF1_F24
534661	cg09021393	1.63008987559462e-06	SLAMF1_F24
534662	cg27611978	-3.11846546019034e-06	SLAMF1_F24
534663	cg14423021	-3.3249274981791e-07	SLAMF1_F24
534664	cg12115438	3.90550436499788e-07	SLAMF1_F24
534665	cg15805923	2.98717884216229e-06	SLAMF1_F24
534666	cg11979922	-5.96202538710282e-07	SLAMF1_F24
534667	cg20438509	5.16512371017589e-06	SLAMF1_F24
534668	cg16594220	6.63206667987011e-06	SLAMF1_F24
534669	cg06774612	4.90891401835518e-07	SLAMF1_F24
534670	cg08920742	-2.38666457882665e-06	SLAMF1_F24
534671	cg10284973	1.03816213521805e-06	SLAMF1_F24
534672	cg00344527	-6.19747629072207e-07	SLAMF1_F24
534673	cg05976731	7.07055082933581e-07	SLAMF1_F24
534674	cg22239963	3.25818523842873e-07	SLAMF1_F24
534675	cg19988326	-2.56538792009632e-06	SLAMF1_F24
534676	cg08430277	1.33135439661221e-05	SLAMF1_F24
534677	cg08597056	2.15895336622597e-06	SLAMF1_F24
534678	cg13570864	1.54055422896565e-06	SLAMF1_F24
534679	cg04131524	8.88518099509461e-07	SLAMF1_F24
534680	cg00785037	-1.05458988313741e-06	SLAMF1_F24
534681	cg17993073	5.49199608872153e-06	SLAMF1_F24
534682	cg17141163	-3.66709675167392e-06	SLAMF1_F24
534683	cg15999814	6.01603846680217e-07	SLAMF1_F24
534684	cg11030643	5.24511709901245e-06	SLAMF1_F24
534685	cg15694422	-3.31053717364262e-06	SLAMF1_F24
534686	cg20407116	-1.86372839365737e-07	SLAMF1_F24
534687	cg02357389	-6.35195356668988e-07	SLAMF1_F24
534688	cg14847818	2.86147404108021e-07	SLAMF1_F24
534689	cg15564267	-1.0346144768844e-05	SLAMF1_F24
534690	cg25474399	-3.17126568701544e-06	SLAMF1_F24
534691	cg13460670	-2.10525801205724e-06	SLAMF1_F24
534692	cg22005405	3.10283252375879e-07	SLAMF1_F24
534693	cg02904522	-1.69215096640916e-06	SLAMF1_F24
534694	cg04973802	2.13746270304151e-06	SLAMF1_F24
534695	cg17565627	1.64220974535583e-06	SLAMF1_F24
534696	cg00117335	-1.26419163237715e-06	SLAMF1_F24
534697	cg03894188	-1.20434025879988e-06	SLAMF1_F24
534698	cg02521579	1.73768485622521e-06	SLAMF1_F24
534699	cg01146614	1.88195067290112e-10	SLAMF1_F24
534700	cg10792727	-1.15252871372688e-06	SLAMF1_F24
534701	cg23721533	6.92616729156042e-06	SLAMF1_F24
534702	ch.2.188569927R	6.38864981889846e-07	SLAMF1_F24
534703	cg16163697	-1.97325310066237e-06	SLAMF1_F24
534704	cg04430995	7.58750560444105e-07	SLAMF1_F24
534705	cg02405484	-8.96069925569929e-07	SLAMF1_F24
534706	cg04586748	-3.40779127123314e-06	SLAMF1_F24
534707	cg27541515	-1.18635873247845e-06	SLAMF1_F24
534708	cg02615968	5.66362426881887e-07	SLAMF1_F24
534709	cg17350689	4.36254392705653e-06	SLAMF1_F24
534710	cg27261642	1.38473791573985e-06	SLAMF1_F24
534711	cg25232237	4.89050673208869e-07	SLAMF1_F24
534712	cg15398488	2.84725418924231e-06	SLAMF1_F24
534713	cg17228962	-6.31358696400837e-06	SLAMF1_F24
534714	cg03379631	-1.31780088815228e-06	SLAMF1_F24
534715	cg06898393	-1.23792808060691e-06	SLAMF1_F24
534716	cg18863848	-5.94840542008989e-07	SLAMF1_F24
534717	cg11945845	2.94230060933126e-06	SLAMF1_F24
534718	cg18523915	-1.24524664000958e-05	SLAMF1_F24
534719	cg06909228	9.11552912929277e-07	SLAMF1_F24
534720	cg00752630	1.95224096685712e-06	SLAMF1_F24
534721	cg03556020	-7.88201001576834e-07	SLAMF1_F24
534722	cg16259047	-6.04839849305707e-06	SLAMF1_F24
534723	cg03929677	3.93078795998257e-06	SLAMF1_F24
534724	cg11804248	3.32525181779011e-07	SLAMF1_F24
534725	cg16856722	-1.68707606268755e-06	SLAMF1_F24
534726	cg00115458	-8.46221499934549e-06	SLAMF1_F24
534727	cg09601159	-1.90931961294879e-05	SLAMF1_F24
534728	cg13980198	-6.5730262993196e-07	SLAMF1_F24
534729	cg08506353	-2.47097974854093e-05	SLAMF1_F24
534730	cg01677826	1.16232887520572e-05	SLAMF1_F24
534731	cg21897185	2.90723936229186e-06	SLAMF1_F24
534732	cg06441588	-2.4787131227642e-06	SLAMF1_F24
534733	cg11976831	-5.10656595870505e-07	SLAMF1_F24
534734	cg13972711	4.02942243853134e-06	SLAMF1_F24
534735	cg08290995	-1.85081863381775e-07	SLAMF1_F24
534736	cg17199138	8.2310305871603e-06	SLAMF1_F24
534737	cg00750523	3.90552918055739e-06	SLAMF1_F24
534738	cg09049385	-3.68747779762118e-07	SLAMF1_F24
534739	cg23551753	1.74563717734247e-07	SLAMF1_F24
534740	cg13372395	-5.7662146059941e-07	SLAMF1_F24
534741	cg01462744	-3.07719019034273e-07	SLAMF1_F24
534742	cg20912014	-5.24193187732995e-06	SLAMF1_F24
534743	cg09549406	5.35624451923978e-06	SLAMF1_F24
534744	cg21133328	-2.98801511770559e-06	SLAMF1_F24
534745	cg04481212	-1.69596836167024e-08	SLAMF1_F24
534746	cg22956431	2.81575736382943e-06	SLAMF1_F24
534747	cg03988957	4.48427765731752e-07	SLAMF1_F24
534748	cg21838233	-3.84458868821591e-07	SLAMF1_F24
534749	cg10573521	-1.08691006907677e-06	SLAMF1_F24
534750	cg08188549	7.50847613201916e-07	SLAMF1_F24
534751	cg09800500	-1.21099143747286e-05	SLAMF1_F24
534752	cg12137273	-5.73901880143658e-06	SLAMF1_F24
534753	cg05881521	-3.98369686827789e-06	SLAMF1_F24
534754	cg18795621	-4.21420072340275e-08	SLAMF1_F24
534755	cg26050906	3.80606014150401e-06	SLAMF1_F24
534756	cg07962143	2.4746442102611e-06	SLAMF1_F24
534757	cg18278347	-7.45489086577729e-06	SLAMF1_F24
534758	cg03365332	-2.5640258348733e-07	SLAMF1_F24
534759	cg15909784	-8.76719521804757e-07	SLAMF1_F24
534760	cg23649571	-1.96009230175353e-06	SLAMF1_F24
534761	cg27580252	4.67277017558446e-06	SLAMF1_F24
534762	cg20732076	-2.16738724136019e-06	SLAMF1_F24
534763	cg23026896	-1.26289949076154e-06	SLAMF1_F24
534764	cg25203286	-3.70208720733138e-06	SLAMF1_F24
534765	cg27538957	-5.00271590385672e-06	SLAMF1_F24
534766	cg10636896	-2.44928104033916e-06	SLAMF1_F24
534767	cg09770376	5.91544811006793e-06	SLAMF1_F24
534768	cg24312386	-2.15125565073809e-06	SLAMF1_F24
534769	cg13580029	8.76560975990632e-07	SLAMF1_F24
534770	cg25454270	5.93262670834953e-07	SLAMF1_F24
534771	cg21656945	5.31550268947478e-06	SLAMF1_F24
534772	cg00365749	-1.26048281741817e-06	SLAMF1_F24
534773	ch.7.130936447R	5.42354058929953e-08	SLAMF1_F24
534774	cg00574424	-5.03304224262141e-07	SLAMF1_F24
534775	cg19144897	1.45725707708585e-06	SLAMF1_F24
534776	cg07685241	4.899304912373e-07	SLAMF1_F24
534777	cg25160593	-2.16487873334359e-07	SLAMF1_F24
534778	cg24678211	1.50979141016325e-06	SLAMF1_F24
534779	cg10702286	2.54397543074458e-06	SLAMF1_F24
534780	cg18670075	-7.00068041643453e-08	SLAMF1_F24
534781	cg09529733	-4.02509288100765e-07	SLAMF1_F24
534782	cg11253804	-3.33296009205941e-06	SLAMF1_F24
534783	cg19356117	-9.60569328090901e-07	SLAMF1_F24
534784	cg25554034	-6.28836939452204e-07	SLAMF1_F24
534785	cg21162192	-2.83137517538451e-07	SLAMF1_F24
534786	cg23530975	-4.79568436960615e-06	SLAMF1_F24
534787	cg19702271	-7.84033907113977e-07	SLAMF1_F24
534788	cg14114931	-4.22004026134068e-06	SLAMF1_F24
534789	cg14326260	3.40853693888279e-07	SLAMF1_F24
534790	cg01815590	-6.11680188217311e-07	SLAMF1_F24
534791	cg23594461	3.09517096983509e-06	SLAMF1_F24
534792	cg20955567	-1.14186314168597e-05	SLAMF1_F24
534793	cg08318732	4.673214816093e-07	SLAMF1_F24
534794	cg24833462	2.32177410511299e-06	SLAMF1_F24
534795	cg04628884	-1.53987051541394e-07	SLAMF1_F24
534796	cg14830045	-6.12822316563302e-06	SLAMF1_F24
534797	cg21134542	8.56179926998894e-07	SLAMF1_F24
534798	cg10202206	-3.20776226449167e-07	SLAMF1_F24
534799	cg24860332	-2.93136884217548e-06	SLAMF1_F24
534800	cg10709925	7.75557946642062e-06	SLAMF1_F24
534801	cg27366815	6.32098751613144e-07	SLAMF1_F24
534802	cg13541527	-1.16462460616035e-05	SLAMF1_F24
534803	cg10646243	-7.23264640631028e-06	SLAMF1_F24
534804	cg10012491	3.00343042458593e-06	SLAMF1_F24
534805	cg04880063	1.25149542731303e-06	SLAMF1_F24
534806	cg23194271	-3.84419940483941e-06	SLAMF1_F24
534807	cg05908979	-6.83572360684979e-07	SLAMF1_F24
534808	cg07503211	-1.0908576793755e-06	SLAMF1_F24
534809	cg18720973	-2.33450092919041e-06	SLAMF1_F24
534810	cg23679917	3.3002793074214e-06	SLAMF1_F24
534811	cg09728904	-8.30530457099393e-06	SLAMF1_F24
534812	cg20537408	-4.6912853813625e-07	SLAMF1_F24
534813	cg15384400	-7.9949186835728e-06	SLAMF1_F24
534814	cg10922765	3.26159619518956e-07	SLAMF1_F24
534815	cg08579491	7.57440686075677e-07	SLAMF1_F24
534816	cg26843008	-6.88638804613641e-07	SLAMF1_F24
534817	cg24699430	8.39152390124096e-08	SLAMF1_F24
534818	cg04494335	3.71593647118505e-06	SLAMF1_F24
534819	cg02145137	1.70876988702062e-06	SLAMF1_F24
534820	cg27210998	4.50386229488017e-06	SLAMF1_F24
534821	cg09107543	2.34091946854975e-06	SLAMF1_F24
534822	cg00004633	-1.10567282095855e-06	SLAMF1_F24
534823	cg27548324	-3.30009849807532e-06	SLAMF1_F24
534824	cg05714732	-1.5204491998824e-06	SLAMF1_F24
534825	cg20743391	1.16203359572068e-06	SLAMF1_F24
534826	cg18145594	1.49531302650089e-06	SLAMF1_F24
534827	cg16968057	-3.46979447266021e-06	SLAMF1_F24
534828	cg07663571	-3.07734285593802e-07	SLAMF1_F24
534829	cg26881916	-2.6284696826149e-06	SLAMF1_F24
534830	cg15579696	1.10323606549664e-05	SLAMF1_F24
534831	cg15388413	5.16792441957341e-06	SLAMF1_F24
534832	cg21975566	2.10637554095706e-08	SLAMF1_F24
534833	cg06140553	-1.47640003049461e-06	SLAMF1_F24
534834	cg18461733	-3.99573707080261e-07	SLAMF1_F24
534835	cg18134800	-1.34912231911815e-06	SLAMF1_F24
534836	cg10800464	2.79177942519728e-07	SLAMF1_F24
534837	cg12947665	1.627569209214e-06	SLAMF1_F24
534838	cg11711525	-3.56542293682253e-06	SLAMF1_F24
534839	cg05714884	1.89240200493023e-07	SLAMF1_F24
534840	cg23247476	1.72887875698825e-06	SLAMF1_F24
534841	cg05323848	2.7930433714604e-06	SLAMF1_F24
534842	cg16681731	-2.80517052048645e-06	SLAMF1_F24
534843	cg09035784	-7.51741215401865e-06	SLAMF1_F24
534844	cg21578322	-3.7182563036585e-07	SLAMF1_F24
534845	cg21753180	5.31384620031996e-06	SLAMF1_F24
534846	cg09579034	9.00579842861208e-07	SLAMF1_F24
534847	cg08737189	-1.47375734120519e-06	SLAMF1_F24
534848	cg05886125	-2.66339430572929e-06	SLAMF1_F24
534849	cg01554140	-1.63237613022799e-06	SLAMF1_F24
534850	cg07271561	2.2122598612457e-06	SLAMF1_F24
534851	cg13176443	-1.43584647237531e-06	SLAMF1_F24
534852	cg17772438	2.23934816005703e-06	SLAMF1_F24
534853	cg19321142	-2.05127300046483e-06	SLAMF1_F24
534854	cg08294633	-1.65355718244832e-07	SLAMF1_F24
534855	cg20426524	1.62587185269081e-06	SLAMF1_F24
534856	cg19681037	-9.98579016995463e-06	SLAMF1_F24
534857	cg14626029	2.07339555971583e-06	SLAMF1_F24
534858	cg22580900	3.09127545056255e-06	SLAMF1_F24
534859	cg13333335	9.15097193680907e-07	SLAMF1_F24
534860	cg26175372	1.19977176058993e-05	SLAMF1_F24
534861	cg05204618	2.57290888710814e-06	SLAMF1_F24
534862	cg25554557	9.51823365636372e-07	SLAMF1_F24
534863	cg23296904	-4.43698925494257e-06	SLAMF1_F24
534864	cg14392182	1.38613031862946e-06	SLAMF1_F24
534865	cg02729822	1.40989369044588e-06	SLAMF1_F24
534866	cg20166894	8.10694520967273e-07	SLAMF1_F24
534867	cg07057177	1.12797355310597e-06	SLAMF1_F24
534868	cg04837923	9.70380416766298e-06	SLAMF1_F24
534869	cg16648036	1.87077216992801e-06	SLAMF1_F24
534870	cg11917727	-3.52477331770894e-07	SLAMF1_F24
534871	cg02351350	-5.00138965846108e-06	SLAMF1_F24
534872	cg18049267	-1.03739344227037e-07	SLAMF1_F24
534873	cg24010993	-7.54352750014418e-07	SLAMF1_F24
534874	cg02998425	1.52912921508064e-06	SLAMF1_F24
534875	cg15563735	9.94381556731168e-08	SLAMF1_F24
534876	cg07022953	1.14168698913247e-05	SLAMF1_F24
534877	cg02840044	-1.49270636569508e-06	SLAMF1_F24
534878	cg24783186	-2.22387565858347e-06	SLAMF1_F24
534879	cg09201684	4.59196563536478e-06	SLAMF1_F24
534880	cg24006721	-2.45976799625554e-06	SLAMF1_F24
534881	cg00497905	1.32924390686991e-05	SLAMF1_F24
534882	cg24508065	-1.64572640954915e-07	SLAMF1_F24
534883	cg26976835	-2.43419737671844e-06	SLAMF1_F24
534884	cg19867914	-4.37671024407523e-06	SLAMF1_F24
534885	cg03872804	5.04384919925092e-07	SLAMF1_F24
534886	cg24617471	-1.09361360611253e-06	SLAMF1_F24
534887	cg16868237	3.79562284282992e-06	SLAMF1_F24
534888	cg09860381	-2.14440037603154e-06	SLAMF1_F24
534889	cg06727631	-1.40479349377664e-06	SLAMF1_F24
534890	cg22992125	-6.94757079607771e-07	SLAMF1_F24
534891	cg27290103	4.77935019584612e-07	SLAMF1_F24
534892	cg18729973	2.114874250065e-06	SLAMF1_F24
534893	cg24174608	-6.48164582225896e-07	SLAMF1_F24
534894	cg23053271	-4.2135895535367e-07	SLAMF1_F24
534895	cg09324758	-1.39498248370429e-06	SLAMF1_F24
534896	cg25487903	4.31928077633942e-07	SLAMF1_F24
534897	cg08815745	5.01039583512452e-06	SLAMF1_F24
534898	cg25541544	1.20241811416008e-06	SLAMF1_F24
534899	cg22738686	5.23675663726131e-08	SLAMF1_F24
534900	cg25079651	1.01249950498183e-05	SLAMF1_F24
534901	cg23166357	-7.20745035800507e-08	SLAMF1_F24
534902	cg26530553	-1.45227652382598e-06	SLAMF1_F24
534903	cg13685110	5.71601975379756e-06	SLAMF1_F24
534904	cg08865640	-2.16973262862816e-06	SLAMF1_F24
534905	cg16030540	-2.52825024120668e-06	SLAMF1_F24
534906	cg11069461	-1.59817992545105e-06	SLAMF1_F24
534907	cg05356643	1.87437878150519e-06	SLAMF1_F24
534908	cg01798419	4.99767398880187e-06	SLAMF1_F24
534909	cg05036846	1.87792045256733e-07	SLAMF1_F24
534910	cg07770222	-5.29670518082999e-06	SLAMF1_F24
534911	cg26504085	-3.25431719256488e-07	SLAMF1_F24
534912	cg22354874	-1.19125154344126e-07	SLAMF1_F24
534913	cg10453777	5.70564129059643e-06	SLAMF1_F24
534914	cg01715949	7.17277705592506e-08	SLAMF1_F24
534915	cg16921589	6.27138464737928e-06	SLAMF1_F24
534916	cg17894189	1.99823662729577e-06	SLAMF1_F24
534917	cg16749093	3.92309971649814e-06	SLAMF1_F24
534918	cg15254057	-8.61289599163774e-07	SLAMF1_F24
534919	cg18676867	2.48701683706761e-07	SLAMF1_F24
534920	cg07635198	-2.42310902068595e-06	SLAMF1_F24
534921	cg24654800	-2.77867098353779e-07	SLAMF1_F24
534922	cg10257000	-7.6358875747368e-07	SLAMF1_F24
534923	cg06776256	5.71009020917287e-06	SLAMF1_F24
534924	cg07965822	2.06736921947033e-06	SLAMF1_F24
534925	cg25851803	-7.75181073270791e-07	SLAMF1_F24
534926	cg05511530	-3.62381728670756e-06	SLAMF1_F24
534927	cg11747616	-4.75174845934643e-06	SLAMF1_F24
534928	cg07658681	-5.18681148640162e-07	SLAMF1_F24
534929	cg01470384	-9.79659586901788e-07	SLAMF1_F24
534930	cg17639413	-9.49619806038953e-07	SLAMF1_F24
534931	cg13682096	3.68011751905499e-06	SLAMF1_F24
534932	cg20068156	-3.95434702441804e-06	SLAMF1_F24
534933	cg25575145	4.94272186248894e-06	SLAMF1_F24
534934	cg06279067	1.45765617611489e-05	SLAMF1_F24
534935	cg12535380	2.98157299491489e-07	SLAMF1_F24
534936	cg14226929	3.46076816193517e-06	SLAMF1_F24
534937	cg06225639	-7.64803979658038e-06	SLAMF1_F24
534938	cg01295076	-2.14058997221179e-07	SLAMF1_F24
534939	cg04594503	2.21909779111054e-06	SLAMF1_F24
534940	cg13691277	-3.71015005218275e-06	SLAMF1_F24
534941	cg13147877	3.87669561761403e-06	SLAMF1_F24
534942	cg23564928	-3.00582723280732e-09	SLAMF1_F24
534943	cg26839863	8.5748098831716e-08	SLAMF1_F24
534944	cg21848302	3.0294326437149e-09	SLAMF1_F24
534945	cg08148891	-5.31423544470754e-07	SLAMF1_F24
534946	cg05890578	-5.44035305972332e-07	SLAMF1_F24
534947	cg17545141	1.12338651517298e-05	SLAMF1_F24
534948	cg10958340	-4.63645356749384e-06	SLAMF1_F24
534949	cg18427987	-4.13509380224778e-08	SLAMF1_F24
534950	cg04983473	4.29531742775696e-07	SLAMF1_F24
534951	cg26959358	-2.79531410899406e-07	SLAMF1_F24
534952	cg03237806	-4.21677426740254e-06	SLAMF1_F24
534953	cg26015133	6.01065576454662e-07	SLAMF1_F24
534954	cg10548277	3.94355088890608e-07	SLAMF1_F24
534955	cg03163084	-2.87348824230938e-07	SLAMF1_F24
534956	cg25293880	1.78309328845124e-06	SLAMF1_F24
534957	cg16415817	6.84145416177344e-07	SLAMF1_F24
534958	cg06494872	2.23157868566773e-07	SLAMF1_F24
534959	cg20184106	-8.85124746165282e-07	SLAMF1_F24
534960	cg27411220	-2.98889766208003e-07	SLAMF1_F24
534961	cg22451782	7.74365715232345e-07	SLAMF1_F24
534962	cg12364461	2.82821606580871e-06	SLAMF1_F24
534963	cg18385440	-1.59418526093141e-06	SLAMF1_F24
534964	cg26767214	4.81049641020597e-06	SLAMF1_F24
534965	cg11631610	4.47253515040957e-07	SLAMF1_F24
534966	cg13929213	1.25147337998257e-06	SLAMF1_F24
534967	cg11521998	1.56782040131309e-06	SLAMF1_F24
534968	cg13485469	-7.71728114196856e-06	SLAMF1_F24
534969	cg10429396	-3.51739156371044e-06	SLAMF1_F24
534970	cg12221475	2.21244728441416e-06	SLAMF1_F24
534971	cg06026425	-4.43125877686431e-06	SLAMF1_F24
534972	cg12169424	-4.79011624628857e-06	SLAMF1_F24
534973	cg24854943	7.67938609036384e-07	SLAMF1_F24
534974	cg03538020	1.58290514777267e-06	SLAMF1_F24
534975	cg24181468	3.36923316917528e-06	SLAMF1_F24
534976	cg04661620	8.32687844546422e-06	SLAMF1_F24
534977	cg23046629	2.48528315746857e-07	SLAMF1_F24
534978	cg06959075	6.05360187472499e-07	SLAMF1_F24
534979	cg15892114	-1.82541830834815e-06	SLAMF1_F24
534980	cg16929199	-7.86638929895267e-07	SLAMF1_F24
534981	cg07971818	7.72983776343289e-07	SLAMF1_F24
534982	cg00002080	-5.47889207189328e-06	SLAMF1_F24
534983	cg12855271	-5.8945828601039e-07	SLAMF1_F24
534984	cg21535761	5.87183406110857e-06	SLAMF1_F24
534985	cg06700061	-9.51834837703982e-09	SLAMF1_F24
534986	cg03737666	2.15401363312373e-06	SLAMF1_F24
534987	cg18020385	3.84893171300657e-06	SLAMF1_F24
534988	cg07274137	1.77974946290903e-07	SLAMF1_F24
534989	cg23684711	2.24502745375113e-06	SLAMF1_F24
534990	cg13047724	-1.66669912035993e-07	SLAMF1_F24
534991	cg12146763	1.38941732230362e-06	SLAMF1_F24
534992	cg08081780	5.6010952887137e-07	SLAMF1_F24
534993	cg21356269	2.45909626022509e-06	SLAMF1_F24
534994	cg02690169	3.9783812115443e-06	SLAMF1_F24
534995	cg24122357	1.7716321497453e-06	SLAMF1_F24
534996	cg06947694	9.59334316398899e-07	SLAMF1_F24
534997	cg25054107	-2.09977685420925e-07	SLAMF1_F24
534998	cg21365298	1.22434376608775e-06	SLAMF1_F24
534999	cg24687358	2.28783510388815e-07	SLAMF1_F24
535000	cg27309676	-3.24427356901126e-06	SLAMF1_F24
535001	cg18394340	3.26508914132394e-06	SLAMF1_F24
535002	cg05654338	-4.2904361081608e-06	SLAMF1_F24
535003	cg15463959	-2.16165933640609e-06	SLAMF1_F24
535004	cg19257164	3.6259374052421e-06	SLAMF1_F24
535005	cg10950868	-4.80417464148153e-06	SLAMF1_F24
535006	cg09810361	-8.38207918298545e-06	SLAMF1_F24
535007	cg06421167	4.92398696247639e-06	SLAMF1_F24
535008	cg12053204	4.33056167500261e-06	SLAMF1_F24
535009	cg04342877	-8.56004712622542e-06	SLAMF1_F24
535010	cg18155210	5.23953214208062e-06	SLAMF1_F24
535011	cg09181872	-2.24871694101389e-06	SLAMF1_F24
535012	cg02750954	2.270062895928e-07	SLAMF1_F24
535013	cg13272848	-6.57342385156713e-06	SLAMF1_F24
535014	cg13351721	-1.71120684293111e-06	SLAMF1_F24
535015	cg23685422	1.07301476518845e-05	SLAMF1_F24
535016	cg19707853	1.65575104634149e-07	SLAMF1_F24
535017	cg05435671	5.78725789556092e-06	SLAMF1_F24
535018	cg06273195	-3.8196631354586e-05	SLAMF1_F24
535019	cg25449870	2.55702812079969e-06	SLAMF1_F24
535020	cg13094929	-5.93551541103853e-06	SLAMF1_F24
535021	cg01334229	-3.96346783701493e-07	SLAMF1_F24
535022	cg26372423	-3.44544886043153e-07	SLAMF1_F24
535023	cg16668651	-1.95692143900254e-06	SLAMF1_F24
535024	cg18089748	-1.49971014696072e-06	SLAMF1_F24
535025	cg00883311	3.08882403325265e-06	SLAMF1_F24
535026	cg04905364	-4.53689126266621e-07	SLAMF1_F24
535027	cg13069866	-2.75247548404276e-06	SLAMF1_F24
535028	cg12757714	-2.94511993814508e-07	SLAMF1_F24
535029	cg27637521	4.3263193537573e-06	SLAMF1_F24
535030	cg02088996	-4.18294343644143e-06	SLAMF1_F24
535031	cg08647419	-1.7063593459163e-06	SLAMF1_F24
535032	cg14116222	-2.76707289380788e-07	SLAMF1_F24
535033	cg04160588	-1.31074564320175e-06	SLAMF1_F24
535034	cg12493813	3.43333155318423e-07	SLAMF1_F24
535035	cg12291179	2.02017792481653e-06	SLAMF1_F24
535036	cg02666129	9.4440244215623e-07	SLAMF1_F24
535037	cg15364784	-1.78896407388088e-06	SLAMF1_F24
535038	cg16429927	-5.08667827120364e-07	SLAMF1_F24
535039	cg02491938	-7.07682913407581e-07	SLAMF1_F24
535040	cg25621730	2.64505711803451e-06	SLAMF1_F24
535041	cg06490510	-1.83449081280463e-06	SLAMF1_F24
535042	cg01270228	1.52343649091257e-05	SLAMF1_F24
535043	cg11722553	4.98193115559254e-07	SLAMF1_F24
535044	cg19185641	4.13234955365166e-06	SLAMF1_F24
535045	cg11787522	8.42793085757735e-07	SLAMF1_F24
535046	cg25422422	-6.81806760902687e-07	SLAMF1_F24
535047	cg00822398	-1.44976095026435e-07	SLAMF1_F24
535048	cg07234508	1.90920165895518e-06	SLAMF1_F24
535049	cg20910361	-5.49483535449809e-06	SLAMF1_F24
535050	cg10603592	8.04292306816909e-10	SLAMF1_F24
535051	cg20967808	4.65955155226795e-06	SLAMF1_F24
535052	cg08831455	5.53523258347386e-06	SLAMF1_F24
535053	cg11525643	-4.10168367231353e-06	SLAMF1_F24
535054	cg08005304	5.69584258637235e-08	SLAMF1_F24
535055	cg06237220	-3.39682418403005e-06	SLAMF1_F24
535056	cg11289100	7.58593085889125e-07	SLAMF1_F24
535057	cg19507218	6.636837097126e-06	SLAMF1_F24
535058	cg16661143	-6.7505574938111e-07	SLAMF1_F24
535059	cg11228584	-3.51710822222607e-06	SLAMF1_F24
535060	cg25966829	2.31718125210987e-06	SLAMF1_F24
535061	cg26356782	7.86505124737583e-07	SLAMF1_F24
535062	cg08828594	1.20979732704705e-06	SLAMF1_F24
535063	cg02701909	-5.9790606978362e-06	SLAMF1_F24
535064	cg07530586	-3.38220422142845e-06	SLAMF1_F24
535065	cg25026500	-4.17870215131722e-08	SLAMF1_F24
535066	cg21360910	-5.25345687966922e-06	SLAMF1_F24
535067	cg02121529	5.86916307452067e-07	SLAMF1_F24
535068	cg22881105	-1.9683635178408e-06	SLAMF1_F24
535069	cg19058488	-2.71715112459099e-06	SLAMF1_F24
535070	cg18695931	1.65816856213252e-06	SLAMF1_F24
535071	cg06748005	-2.78534405726289e-06	SLAMF1_F24
535072	cg15125994	1.94206933723417e-06	SLAMF1_F24
535073	cg13263576	-1.87997053814565e-06	SLAMF1_F24
535074	cg00534502	2.09000660240521e-06	SLAMF1_F24
535075	cg17128646	-8.33827100579135e-07	SLAMF1_F24
535076	cg10101074	1.75823644659434e-06	SLAMF1_F24
535077	cg20159839	-3.31158221526749e-06	SLAMF1_F24
535078	cg02987635	-1.95573352628599e-05	SLAMF1_F24
535079	cg20554277	-2.33549509862807e-06	SLAMF1_F24
535080	cg08931861	2.48769478186987e-06	SLAMF1_F24
535081	cg07680505	9.37147739394946e-06	SLAMF1_F24
535082	cg11862246	-1.74973385269763e-07	SLAMF1_F24
535083	cg04193015	6.59074389265671e-07	SLAMF1_F24
535084	cg21779231	1.86455675464139e-08	SLAMF1_F24
535085	cg07157178	1.88689957385597e-06	SLAMF1_F24
535086	cg22830112	1.77352741531616e-06	SLAMF1_F24
535087	cg04465113	-2.57231689694777e-07	SLAMF1_F24
535088	cg15717488	1.6864332175583e-06	SLAMF1_F24
535089	cg14582452	-5.32490100147751e-06	SLAMF1_F24
535090	cg21385522	8.05832415627237e-07	SLAMF1_F24
535091	cg09677823	1.01253206973582e-06	SLAMF1_F24
535092	cg08355895	8.17158052149606e-07	SLAMF1_F24
535093	cg07310204	8.3741261878431e-07	SLAMF1_F24
535094	cg16484335	1.49545686633218e-06	SLAMF1_F24
535095	cg03358101	2.14121582611335e-06	SLAMF1_F24
535096	cg25716786	-2.70472157636478e-06	SLAMF1_F24
535097	cg06662755	1.67969347213816e-06	SLAMF1_F24
535098	cg17235610	5.20462290422342e-08	SLAMF1_F24
535099	cg08444115	-1.62487619212318e-07	SLAMF1_F24
535100	cg15360378	-6.06373558095202e-06	SLAMF1_F24
535101	cg24467337	1.12054253779479e-06	SLAMF1_F24
535102	cg16006981	-5.00859969736142e-07	SLAMF1_F24
535103	cg05856896	3.88883123059293e-06	SLAMF1_F24
535104	cg04620332	6.92084014599452e-06	SLAMF1_F24
535105	cg14274249	5.09821885957268e-07	SLAMF1_F24
535106	cg25306859	6.71212336868563e-07	SLAMF1_F24
535107	cg11651314	-5.47118717351842e-07	SLAMF1_F24
535108	cg23205538	3.10854260262037e-06	SLAMF1_F24
535109	cg07739630	4.49117300893261e-06	SLAMF1_F24
535110	cg09572857	3.72140912101396e-06	SLAMF1_F24
535111	cg01601913	-3.75069412677933e-06	SLAMF1_F24
535112	cg19820705	-2.21537686882246e-06	SLAMF1_F24
535113	cg02954032	8.52318855225457e-07	SLAMF1_F24
535114	cg14377693	3.53565076681353e-07	SLAMF1_F24
535115	cg08929103	-4.79986414335012e-06	SLAMF1_F24
535116	cg24103302	5.06589573653833e-08	SLAMF1_F24
535117	cg02010852	-8.60056145735599e-06	SLAMF1_F24
535118	cg17133045	-2.10738098250225e-06	SLAMF1_F24
535119	cg16206117	-4.40980098351924e-06	SLAMF1_F24
535120	cg12963084	-9.48622319044678e-08	SLAMF1_F24
535121	cg05114674	-7.07213002889796e-07	SLAMF1_F24
535122	cg14436320	6.52686327545946e-06	SLAMF1_F24
535123	cg05367960	1.7560658322297e-07	SLAMF1_F24
535124	cg12502411	-1.65010501413507e-06	SLAMF1_F24
535125	cg08243827	6.79155414272239e-08	SLAMF1_F24
535126	cg08266137	1.16273911851009e-06	SLAMF1_F24
535127	cg26112317	-4.58071688201239e-06	SLAMF1_F24
535128	cg12486712	2.56276118026481e-06	SLAMF1_F24
535129	cg11254602	4.79645349972353e-07	SLAMF1_F24
535130	cg22311669	-1.56893679050965e-06	SLAMF1_F24
535131	cg23725139	-2.68326289905102e-06	SLAMF1_F24
535132	cg05725689	4.62757369195278e-06	SLAMF1_F24
535133	cg27281191	-2.85068587262602e-06	SLAMF1_F24
535134	cg20162679	-7.1638909275257e-06	SLAMF1_F24
535135	cg02735037	-2.56883930013996e-06	SLAMF1_F24
535136	cg16345311	-3.32791305194693e-06	SLAMF1_F24
535137	cg14170426	-1.98620636711773e-07	SLAMF1_F24
535138	cg24036280	-2.78326475022315e-06	SLAMF1_F24
535139	cg11757122	4.77360755890801e-06	SLAMF1_F24
535140	cg09508934	-5.69294166747748e-06	SLAMF1_F24
535141	cg08749774	-4.6122187538022e-06	SLAMF1_F24
535142	cg13409337	4.87699140781243e-06	SLAMF1_F24
535143	cg16299392	2.38232720715278e-06	SLAMF1_F24
535144	cg18581378	4.17789406947702e-06	SLAMF1_F24
535145	cg14551693	-1.74226964018743e-05	SLAMF1_F24
535146	cg01039508	-1.93194504359229e-06	SLAMF1_F24
535147	cg27292777	-1.06596427744559e-07	SLAMF1_F24
535148	cg11315779	-5.7093533911495e-07	SLAMF1_F24
535149	cg01203934	9.19129267041947e-07	SLAMF1_F24
535150	cg06644105	-4.61462507328089e-07	SLAMF1_F24
535151	cg15558527	4.32758995911779e-07	SLAMF1_F24
535152	cg19487894	3.21001494996898e-08	SLAMF1_F24
535153	cg23009449	1.85126591193021e-06	SLAMF1_F24
535154	cg04396915	1.16560199330723e-06	SLAMF1_F24
535155	cg26144594	-1.68403353889857e-06	SLAMF1_F24
535156	cg02910822	-3.0086966693594e-07	SLAMF1_F24
535157	cg12007911	-1.12467706190247e-07	SLAMF1_F24
535158	cg08135617	-1.08458354610093e-07	SLAMF1_F24
535159	cg12596520	-6.99316571446312e-06	SLAMF1_F24
535160	cg13259160	9.8906677338803e-08	SLAMF1_F24
535161	cg18928453	-5.50215432763095e-07	SLAMF1_F24
535162	cg11320318	1.68271360781175e-06	SLAMF1_F24
535163	cg15215477	3.69476247143212e-07	SLAMF1_F24
535164	cg14101659	-4.96509994481679e-06	SLAMF1_F24
535165	cg02857898	7.57908960191099e-06	SLAMF1_F24
535166	cg23064951	-3.07431860699952e-07	SLAMF1_F24
535167	cg08661751	-2.91081622969175e-06	SLAMF1_F24
535168	cg02484337	3.24867020714097e-06	SLAMF1_F24
535169	cg06994805	3.62811445714075e-07	SLAMF1_F24
535170	cg21435394	-8.12192635867216e-07	SLAMF1_F24
535171	cg07907506	2.87011708998381e-07	SLAMF1_F24
535172	cg06419716	-5.68934511217528e-06	SLAMF1_F24
535173	cg07091346	4.61102593080006e-06	SLAMF1_F24
535174	cg06499424	1.87487426025635e-06	SLAMF1_F24
535175	cg07376932	1.81502281339821e-06	SLAMF1_F24
535176	cg20486986	-1.03971902478833e-06	SLAMF1_F24
535177	cg25323948	2.73470049715851e-06	SLAMF1_F24
535178	cg07721409	1.51380804599303e-06	SLAMF1_F24
535179	cg24617352	-7.69457069860273e-06	SLAMF1_F24
535180	cg03170667	-2.4993665122566e-07	SLAMF1_F24
535181	cg21742383	-5.32730075727763e-08	SLAMF1_F24
535182	cg15491019	-1.04831724302852e-05	SLAMF1_F24
535183	cg27314482	3.02876699963153e-06	SLAMF1_F24
535184	cg18394953	1.22765850779029e-06	SLAMF1_F24
535185	cg12382510	-1.29822131233783e-05	SLAMF1_F24
535186	cg23099185	-2.71671698149864e-06	SLAMF1_F24
535187	cg03407966	3.13878116656577e-06	SLAMF1_F24
535188	cg07627726	5.57141605381681e-06	SLAMF1_F24
535189	cg05488778	-4.52301668694495e-06	SLAMF1_F24
535190	cg03749507	-1.11473286217319e-07	SLAMF1_F24
535191	cg06703727	1.05762200179795e-06	SLAMF1_F24
535192	cg01905229	-3.70397896845494e-06	SLAMF1_F24
535193	cg15234222	-3.53242820007796e-06	SLAMF1_F24
535194	cg22077265	2.07517058157436e-06	SLAMF1_F24
535195	cg14631519	1.07578741255355e-06	SLAMF1_F24
535196	cg01886077	4.8436104684188e-07	SLAMF1_F24
535197	cg21155796	-1.82598206956761e-07	SLAMF1_F24
535198	cg08227938	3.75662696392866e-07	SLAMF1_F24
535199	cg15461748	-6.55375146216007e-06	SLAMF1_F24
535200	cg00420510	-3.8659556728659e-06	SLAMF1_F24
535201	cg12685669	-1.47667112021929e-06	SLAMF1_F24
535202	cg13848773	-3.47474173990846e-08	SLAMF1_F24
535203	cg20283796	-9.96392728902438e-07	SLAMF1_F24
535204	cg14636377	9.21932056961372e-07	SLAMF1_F24
535205	cg19585556	1.77046983589881e-06	SLAMF1_F24
535206	cg23235217	-2.56889727621467e-07	SLAMF1_F24
535207	cg10608517	5.88760669448999e-07	SLAMF1_F24
535208	cg24861436	-3.89996402545536e-07	SLAMF1_F24
535209	cg18725291	3.39695301557849e-06	SLAMF1_F24
535210	cg06639538	2.10341634648179e-06	SLAMF1_F24
535211	cg05889959	-2.14682897188997e-07	SLAMF1_F24
535212	cg12424383	-1.60532624654935e-06	SLAMF1_F24
535213	cg05787508	6.38293080561972e-07	SLAMF1_F24
535214	cg20534256	-1.7710084327254e-06	SLAMF1_F24
535215	cg18207999	-6.7284246857281e-07	SLAMF1_F24
535216	cg22719902	1.43327427557032e-06	SLAMF1_F24
535217	cg13822482	5.44134066227469e-06	SLAMF1_F24
535218	cg19997828	5.9373857564123e-07	SLAMF1_F24
535219	cg06686099	1.75014437834809e-06	SLAMF1_F24
535220	cg16076328	7.04130620647274e-06	SLAMF1_F24
535221	cg04252451	5.0974707241267e-07	SLAMF1_F24
535222	cg17158023	4.26822584911117e-06	SLAMF1_F24
535223	cg13656806	9.22267465711515e-07	SLAMF1_F24
535224	cg05443503	-6.12193670177414e-07	SLAMF1_F24
535225	cg07564471	-6.41615385684962e-06	SLAMF1_F24
535226	cg23437366	-5.33092781302822e-06	SLAMF1_F24
535227	cg12129103	1.20193599731702e-06	SLAMF1_F24
535228	cg10534310	1.44071700882864e-09	SLAMF1_F24
535229	cg13512204	2.29854786994963e-06	SLAMF1_F24
535230	cg25493335	2.25034750641532e-06	SLAMF1_F24
535231	cg01692616	3.30291144762113e-06	SLAMF1_F24
535232	cg24638257	6.31300314108302e-06	SLAMF1_F24
535233	cg05214676	-4.7088745568265e-06	SLAMF1_F24
535234	cg24441374	-3.76424898791813e-06	SLAMF1_F24
535235	cg16283919	6.38885082787592e-06	SLAMF1_F24
535236	cg19412295	4.1624263152312e-06	SLAMF1_F24
535237	cg10083003	3.68121328042393e-06	SLAMF1_F24
535238	cg07052452	-1.66772679028241e-06	SLAMF1_F24
535239	cg01255414	1.7975865835326e-06	SLAMF1_F24
535240	cg08381274	-5.28386899429523e-06	SLAMF1_F24
535241	cg10522326	1.41906141706281e-06	SLAMF1_F24
535242	cg05349919	1.25680205501495e-07	SLAMF1_F24
535243	cg25560518	8.47693027784817e-07	SLAMF1_F24
535244	cg11401385	6.7544996639334e-07	SLAMF1_F24
535245	cg24928572	1.53544280873428e-06	SLAMF1_F24
535246	cg18333061	3.01225660146166e-06	SLAMF1_F24
535247	cg24312730	9.01749761219677e-07	SLAMF1_F24
535248	cg08204808	-4.99517090136281e-06	SLAMF1_F24
535249	cg01060419	-4.24649523200003e-07	SLAMF1_F24
535250	cg26427452	3.36262428141803e-06	SLAMF1_F24
535251	cg14097388	3.95921122521464e-06	SLAMF1_F24
535252	cg11961253	7.67866256142357e-07	SLAMF1_F24
535253	cg05209192	9.89889478818295e-07	SLAMF1_F24
535254	cg05437995	1.95133227365014e-06	SLAMF1_F24
535255	cg19935261	-5.09023160081221e-07	SLAMF1_F24
535256	cg06410356	1.52865120707841e-06	SLAMF1_F24
535257	cg17342469	4.68322292453501e-07	SLAMF1_F24
535258	cg17667688	-1.48797789601374e-06	SLAMF1_F24
535259	cg24812582	-2.89256778593392e-07	SLAMF1_F24
535260	cg10199490	-6.00038939431098e-06	SLAMF1_F24
535261	cg09358388	-7.96845975783534e-07	SLAMF1_F24
535262	cg05409540	1.66209652950669e-05	SLAMF1_F24
535263	cg24947456	-2.38098645004978e-06	SLAMF1_F24
535264	cg05696950	-3.00203224295405e-07	SLAMF1_F24
535265	cg23529010	-2.27308628681126e-07	SLAMF1_F24
535266	cg08914374	2.60094921000675e-06	SLAMF1_F24
535267	cg11225247	3.31878219036733e-07	SLAMF1_F24
535268	cg13898605	4.65281353592568e-06	SLAMF1_F24
535269	cg14624737	-6.02587750944196e-08	SLAMF1_F24
535270	cg16321540	-1.01268336314742e-06	SLAMF1_F24
535271	cg04991452	1.04421866840337e-06	SLAMF1_F24
535272	cg25058894	2.14519330427288e-06	SLAMF1_F24
535273	cg03574723	2.58048553157444e-08	SLAMF1_F24
535274	cg05898400	-5.94563886301795e-06	SLAMF1_F24
535275	cg06893123	-1.15000792052446e-07	SLAMF1_F24
535276	cg22732812	2.99829455458639e-07	SLAMF1_F24
535277	cg17411546	-7.45020052771269e-06	SLAMF1_F24
535278	cg15927566	-7.80010981573935e-06	SLAMF1_F24
535279	cg05204104	2.76332389133958e-06	SLAMF1_F24
535280	cg11199642	9.36474664574399e-07	SLAMF1_F24
535281	cg20322611	3.3077171290037e-06	SLAMF1_F24
535282	cg21123050	2.33324107921694e-06	SLAMF1_F24
535283	cg08232855	-2.03128211890283e-06	SLAMF1_F24
535284	cg13427167	-8.52428214277538e-06	SLAMF1_F24
535285	cg06132433	-1.74862373005486e-07	SLAMF1_F24
535286	cg00130004	-3.19977554261678e-06	SLAMF1_F24
535287	cg08216006	3.18813419420169e-06	SLAMF1_F24
535288	cg03433155	7.96127014693877e-07	SLAMF1_F24
535289	cg01795082	-9.72986489327372e-06	SLAMF1_F24
535290	cg11471666	7.52322909644235e-07	SLAMF1_F24
535291	cg00216901	-1.30107674426674e-06	SLAMF1_F24
535292	cg25743486	-2.94045071361232e-06	SLAMF1_F24
535293	cg21245004	4.27185872206733e-07	SLAMF1_F24
535294	cg08707063	-1.74823247901437e-06	SLAMF1_F24
535295	cg14354237	1.24566205151089e-06	SLAMF1_F24
535296	cg14865717	-6.18532554213608e-08	SLAMF1_F24
535297	cg08969198	1.04153185196083e-06	SLAMF1_F24
535298	cg13880254	1.55465861689093e-06	SLAMF1_F24
535299	cg02740025	3.58717481896518e-06	SLAMF1_F24
535300	cg26718107	-4.7434402404284e-07	SLAMF1_F24
535301	cg10078511	-8.22982525550481e-07	SLAMF1_F24
535302	cg13536876	-6.38881946923067e-08	SLAMF1_F24
535303	cg26286901	3.29345819414551e-06	SLAMF1_F24
535304	cg15341124	-8.21060757105641e-07	SLAMF1_F24
535305	cg08207085	1.03757068492665e-06	SLAMF1_F24
535306	cg13840767	7.00148244675355e-07	SLAMF1_F24
535307	cg20723232	2.41427450825095e-07	SLAMF1_F24
535308	cg14043482	2.15488288661276e-06	SLAMF1_F24
535309	cg15733321	-1.45435533506638e-06	SLAMF1_F24
535310	cg20505728	3.90798004515284e-06	SLAMF1_F24
535311	cg24924928	-2.18618875672372e-06	SLAMF1_F24
535312	cg18553358	1.19395262459651e-06	SLAMF1_F24
535313	cg20227471	2.92161791168547e-06	SLAMF1_F24
535314	cg04203282	3.02679631273158e-07	SLAMF1_F24
535315	cg04818946	-1.16865261686723e-05	SLAMF1_F24
535316	cg10140454	-6.53950719460904e-06	SLAMF1_F24
535317	cg13908074	-1.65543388573109e-06	SLAMF1_F24
535318	cg09810149	2.14498517499134e-06	SLAMF1_F24
535319	cg21458639	2.85448726280209e-06	SLAMF1_F24
535320	cg23701226	6.59793878033439e-07	SLAMF1_F24
535321	cg24798953	6.19062696689708e-06	SLAMF1_F24
535322	cg06371628	-1.93841419788082e-05	SLAMF1_F24
535323	cg00028899	-5.38953707100452e-06	SLAMF1_F24
535324	cg11229758	2.43181660838316e-06	SLAMF1_F24
535325	cg26467673	-6.64687689275087e-07	SLAMF1_F24
535326	cg10800003	-5.92335061414158e-07	SLAMF1_F24
535327	cg16277922	1.17493068163976e-05	SLAMF1_F24
535328	cg24274053	-3.39964358105779e-06	SLAMF1_F24
535329	cg08824711	4.55356025959726e-06	SLAMF1_F24
535330	cg15905120	-2.04713702997384e-07	SLAMF1_F24
535331	cg01306161	-6.99813507049028e-08	SLAMF1_F24
535332	cg18026062	-3.13338759595688e-06	SLAMF1_F24
535333	cg02536718	-1.02735671102488e-05	SLAMF1_F24
535334	cg06493930	5.28792910819379e-06	SLAMF1_F24
535335	cg13594444	1.84816196116905e-06	SLAMF1_F24
535336	cg01099757	1.63831709637822e-07	SLAMF1_F24
535337	cg07207090	1.66541647698055e-06	SLAMF1_F24
535338	cg24723140	3.73010605225145e-06	SLAMF1_F24
535339	cg26275430	-6.90224547415306e-06	SLAMF1_F24
535340	cg00793509	-5.87092454745102e-07	SLAMF1_F24
535341	cg22901652	5.13631810498057e-06	SLAMF1_F24
535342	cg10743104	2.09979275035558e-06	SLAMF1_F24
535343	cg00041599	7.72396787987171e-07	SLAMF1_F24
535344	cg09812730	4.21927981901018e-07	SLAMF1_F24
535345	cg00164121	-6.5012227223689e-07	SLAMF1_F24
535346	cg15131854	-3.55702091311477e-06	SLAMF1_F24
535347	cg00782260	8.39417781446782e-07	SLAMF1_F24
535348	cg24003955	5.84868934200445e-06	SLAMF1_F24
535349	cg27447796	-4.80461369910596e-06	SLAMF1_F24
535350	cg04360458	-5.85741558869608e-07	SLAMF1_F24
535351	cg21242684	-4.00218360445331e-06	SLAMF1_F24
535352	cg05145585	-5.02755977647208e-06	SLAMF1_F24
535353	cg24811138	-3.23623885533365e-07	SLAMF1_F24
535354	cg13406593	-9.10718157398797e-07	SLAMF1_F24
535355	cg04886846	-3.38825522271807e-07	SLAMF1_F24
535356	cg24698040	3.79121055134059e-06	SLAMF1_F24
535357	cg26427239	-4.06593204638625e-07	SLAMF1_F24
535358	cg24890451	4.27277070302072e-06	SLAMF1_F24
535359	cg25533693	-2.86150556719048e-06	SLAMF1_F24
535360	cg20104616	-8.41055780638869e-08	SLAMF1_F24
535361	cg27140220	6.20770195897856e-08	SLAMF1_F24
535362	cg01390543	-5.41073814200517e-07	SLAMF1_F24
535363	cg10894102	-5.45398908491166e-07	SLAMF1_F24
535364	cg18794297	7.01011605355481e-07	SLAMF1_F24
535365	cg10867751	5.98096395114385e-06	SLAMF1_F24
535366	cg10237542	6.6303177864624e-06	SLAMF1_F24
535367	cg11871507	5.96449144289246e-06	SLAMF1_F24
535368	cg00140890	-7.73112810040584e-07	SLAMF1_F24
535369	cg16254375	8.99834391229453e-06	SLAMF1_F24
535370	cg18872441	-5.67023779975153e-07	SLAMF1_F24
535371	cg12605568	9.0442708009737e-07	SLAMF1_F24
535372	cg13804685	-9.84295350938776e-07	SLAMF1_F24
535373	cg16101739	1.19373712730205e-07	SLAMF1_F24
535374	cg22539301	5.23227316647348e-08	SLAMF1_F24
535375	cg16756219	3.84261068002248e-06	SLAMF1_F24
535376	cg19285217	-1.37704029047278e-06	SLAMF1_F24
535377	cg05868142	-7.43677215862087e-07	SLAMF1_F24
535378	cg00836571	1.97240571975262e-06	SLAMF1_F24
535379	cg18960370	4.29509602914623e-07	SLAMF1_F24
535380	cg06719477	2.0220882924325e-06	SLAMF1_F24
535381	cg17521268	-2.60247186448493e-06	SLAMF1_F24
535382	cg21505509	-1.32014237403115e-06	SLAMF1_F24
535383	cg25369988	3.6175156025549e-06	SLAMF1_F24
535384	cg19667623	-1.32440942547915e-07	SLAMF1_F24
535385	cg08327690	7.46341236820631e-08	SLAMF1_F24
535386	cg18074189	-2.83402165978679e-06	SLAMF1_F24
535387	cg20872930	-6.09501547643814e-06	SLAMF1_F24
535388	cg17175041	-3.56392022597445e-06	SLAMF1_F24
535389	cg01490204	-4.8021160700886e-06	SLAMF1_F24
535390	cg22785468	-6.37575805260943e-08	SLAMF1_F24
535391	cg11323848	-1.85920460055606e-06	SLAMF1_F24
535392	cg13952447	4.60327796919596e-07	SLAMF1_F24
535393	cg10284493	5.0281641110904e-07	SLAMF1_F24
535394	cg08263750	1.4721296699507e-05	SLAMF1_F24
535395	cg18873957	4.72930323462341e-07	SLAMF1_F24
535396	cg05896689	5.1438867221757e-07	SLAMF1_F24
535397	cg27055365	2.29771841961405e-07	SLAMF1_F24
535398	cg01397939	-1.07236460254751e-06	SLAMF1_F24
535399	cg10235955	-2.07899545874525e-06	SLAMF1_F24
535400	cg06301114	1.84026212927705e-06	SLAMF1_F24
535401	cg21820759	-1.84491974933503e-06	SLAMF1_F24
535402	cg24382100	-2.58201860523108e-06	SLAMF1_F24
535403	cg15528091	-8.69669576875973e-08	SLAMF1_F24
535404	cg17856844	-2.33004987620164e-06	SLAMF1_F24
535405	cg15733242	-3.82684079603919e-06	SLAMF1_F24
535406	cg06198190	1.20253375900972e-06	SLAMF1_F24
535407	cg09980114	-2.29747350921198e-06	SLAMF1_F24
535408	cg10648547	2.74569358683002e-06	SLAMF1_F24
535409	cg01964467	2.54383513085082e-06	SLAMF1_F24
535410	cg08533710	-8.22795525245597e-06	SLAMF1_F24
535411	cg24759654	-9.32955490282816e-06	SLAMF1_F24
535412	cg12075669	-3.45171229878231e-06	SLAMF1_F24
535413	cg11776520	1.8724039868607e-06	SLAMF1_F24
535414	cg02010481	-8.8284508010005e-06	SLAMF1_F24
535415	cg20836264	-2.02809653723462e-06	SLAMF1_F24
535416	cg27166921	2.89547737195684e-09	SLAMF1_F24
535417	cg22069097	-2.7867336420855e-06	SLAMF1_F24
535418	cg23443627	-6.32254212856613e-06	SLAMF1_F24
535419	cg09367234	-8.84903750415902e-07	SLAMF1_F24
535420	cg00941396	3.90974709397465e-06	SLAMF1_F24
535421	cg12730652	-5.80308198399588e-07	SLAMF1_F24
535422	cg05116255	-1.07192429815321e-07	SLAMF1_F24
535423	cg01530101	1.1285164366696e-05	SLAMF1_F24
535424	cg12874074	-2.77720203498628e-06	SLAMF1_F24
535425	cg24060943	-3.37390098435618e-06	SLAMF1_F24
535426	cg04318928	8.09881268122276e-07	SLAMF1_F24
535427	cg05685483	1.07646646359953e-06	SLAMF1_F24
535428	cg26871279	-3.52294638761183e-06	SLAMF1_F24
535429	cg17773776	-3.38087859494446e-07	SLAMF1_F24
535430	cg03816598	-1.31262443185962e-06	SLAMF1_F24
535431	cg10690283	-6.36912105323437e-07	SLAMF1_F24
535432	cg11407215	-2.84741762789076e-07	SLAMF1_F24
535433	cg10948751	-5.99565368192211e-06	SLAMF1_F24
535434	cg00592574	1.41525488264788e-06	SLAMF1_F24
535435	cg07391367	1.14132927829582e-06	SLAMF1_F24
535436	cg05191909	1.65634406737828e-07	SLAMF1_F24
535437	cg22879626	9.43352921501681e-06	SLAMF1_F24
535438	cg00585207	1.22578642373635e-06	SLAMF1_F24
535439	cg19042643	-6.90247771986046e-06	SLAMF1_F24
535440	cg18319024	-1.83744733824702e-06	SLAMF1_F24
535441	cg11235771	3.72616646317647e-08	SLAMF1_F24
535442	cg10340210	-2.94800696370702e-06	SLAMF1_F24
535443	cg01611682	-3.61691931675242e-07	SLAMF1_F24
535444	cg01098474	-7.61769976796009e-07	SLAMF1_F24
535445	cg00835521	1.77173226205598e-06	SLAMF1_F24
535446	cg22608017	1.31144849696475e-07	SLAMF1_F24
535447	cg24721899	-2.83744977150407e-08	SLAMF1_F24
535448	cg14620155	-1.48738449066481e-06	SLAMF1_F24
535449	cg00858855	1.06659162906768e-06	SLAMF1_F24
535450	cg05781698	-2.39802130052633e-06	SLAMF1_F24
535451	cg04722901	-1.19750219004564e-06	SLAMF1_F24
535452	cg24100496	-3.62156060362519e-07	SLAMF1_F24
535453	cg14906888	4.00824782153995e-06	SLAMF1_F24
535454	cg25842470	6.75949062658692e-07	SLAMF1_F24
535455	cg13467254	3.75428839711387e-08	SLAMF1_F24
535456	cg06855546	2.28212969123419e-06	SLAMF1_F24
535457	cg10728746	1.87902742155553e-06	SLAMF1_F24
535458	cg12393605	7.03422537907621e-06	SLAMF1_F24
535459	cg11587748	3.55246516614012e-06	SLAMF1_F24
535460	cg13570347	6.11457292255507e-06	SLAMF1_F24
535461	cg22308240	3.6157943923067e-06	SLAMF1_F24
535462	cg05473729	-3.17459059521395e-06	SLAMF1_F24
535463	cg07213242	8.09752440904572e-07	SLAMF1_F24
535464	cg19486955	6.60921705068212e-07	SLAMF1_F24
535465	cg16746113	2.22510242361973e-06	SLAMF1_F24
535466	cg20821187	2.66838485032611e-06	SLAMF1_F24
535467	cg24667400	3.7877161577964e-06	SLAMF1_F24
535468	cg19180541	5.2053751415855e-07	SLAMF1_F24
535469	cg10447192	1.20500177653787e-06	SLAMF1_F24
535470	cg09388991	2.74767695205585e-06	SLAMF1_F24
535471	cg06314189	-5.14890492722033e-06	SLAMF1_F24
535472	cg10841258	-3.04464495026352e-07	SLAMF1_F24
535473	cg11683364	-1.8242154027489e-06	SLAMF1_F24
535474	cg11944024	7.43185740326127e-06	SLAMF1_F24
535475	cg01005207	2.89666190937443e-07	SLAMF1_F24
535476	cg14067450	1.23335728572237e-06	SLAMF1_F24
535477	cg00406010	-1.70981757422548e-06	SLAMF1_F24
535478	cg13023184	-4.88764869158468e-07	SLAMF1_F24
535479	cg22632666	-2.67316413218336e-06	SLAMF1_F24
535480	cg25532627	-1.35448421783677e-06	SLAMF1_F24
535481	cg10036001	7.30851161639424e-08	SLAMF1_F24
535482	cg23469046	2.01743841941704e-07	SLAMF1_F24
535483	cg01097813	-7.76006304703039e-07	SLAMF1_F24
535484	cg10001590	7.00668548144049e-06	SLAMF1_F24
535485	cg13437439	-8.35858975189981e-06	SLAMF1_F24
535486	cg09796886	-1.62232485268381e-06	SLAMF1_F24
535487	cg14245051	9.19215964467277e-07	SLAMF1_F24
535488	cg24851181	2.97895432875455e-06	SLAMF1_F24
535489	cg08461903	-1.43668590809666e-06	SLAMF1_F24
535490	cg27535047	1.96566102792354e-08	SLAMF1_F24
535491	cg12122408	-3.37017849644526e-06	SLAMF1_F24
535492	cg06568880	7.95360775300083e-06	SLAMF1_F24
535493	cg23396057	-2.18640091026453e-06	SLAMF1_F24
535494	cg16009632	1.8006958898348e-06	SLAMF1_F24
535495	cg21792155	-2.35362038826337e-06	SLAMF1_F24
535496	cg02889715	-1.27948621114839e-06	SLAMF1_F24
535497	cg19429538	1.66109641229328e-06	SLAMF1_F24
535498	cg03340466	3.93352843131276e-06	SLAMF1_F24
535499	cg06035372	-9.26240960428259e-07	SLAMF1_F24
535500	cg18663498	4.44962059006124e-07	SLAMF1_F24
535501	cg27247830	3.6704633096993e-06	SLAMF1_F24
535502	cg05579276	-2.89674696173865e-06	SLAMF1_F24
535503	cg18581437	8.708472995354e-07	SLAMF1_F24
535504	cg15829057	9.8757188416378e-06	SLAMF1_F24
535505	cg09667226	8.46145892174301e-07	SLAMF1_F24
535506	cg08642696	-4.43329600082499e-06	SLAMF1_F24
535507	cg05558546	-1.44240912154117e-07	SLAMF1_F24
535508	cg03355204	-3.54347775965099e-07	SLAMF1_F24
535509	cg25990858	7.11252759561309e-06	SLAMF1_F24
535510	cg02408298	-2.24734028934271e-06	SLAMF1_F24
535511	cg20734791	-2.00133922411215e-06	SLAMF1_F24
535512	cg11728738	-1.55054659307907e-06	SLAMF1_F24
535513	cg15440763	-9.30436810402841e-07	SLAMF1_F24
535514	cg26618343	1.4049757771577e-08	SLAMF1_F24
535515	cg08846053	-2.23295313590003e-07	SLAMF1_F24
535516	cg27247044	7.38332089873509e-06	SLAMF1_F24
535517	cg04767880	-1.35346122407727e-06	SLAMF1_F24
535518	cg13691827	3.88401588040895e-06	SLAMF1_F24
535519	cg14016128	-2.00110456690604e-06	SLAMF1_F24
535520	cg01860957	-1.88406101119369e-06	SLAMF1_F24
535521	cg20091414	-2.5640643336936e-06	SLAMF1_F24
535522	cg01258929	-1.58237645492978e-06	SLAMF1_F24
535523	cg01159294	9.89498346636449e-07	SLAMF1_F24
535524	cg21756720	-1.11410882450764e-06	SLAMF1_F24
535525	cg20115305	1.42865049074292e-06	SLAMF1_F24
535526	cg00456869	1.01988195351604e-06	SLAMF1_F24
535527	cg26822085	1.60835101400123e-06	SLAMF1_F24
535528	cg00213761	1.70319165703175e-06	SLAMF1_F24
535529	cg16568908	4.96285342246712e-06	SLAMF1_F24
535530	cg06615754	-5.70901836517146e-06	SLAMF1_F24
535531	cg12671558	8.18662309202707e-08	SLAMF1_F24
535532	cg15603009	-1.69655594432312e-06	SLAMF1_F24
535533	cg12519676	1.49682474024603e-05	SLAMF1_F24
535534	cg18515585	-9.33219526217559e-07	SLAMF1_F24
535535	cg22413090	2.11125176278291e-06	SLAMF1_F24
535536	cg07073705	-2.0548758330774e-06	SLAMF1_F24
535537	cg03377610	3.42331082052867e-06	SLAMF1_F24
535538	cg15354548	-2.1140515019487e-06	SLAMF1_F24
535539	cg06535396	1.27624517491012e-06	SLAMF1_F24
535540	cg08586669	-5.63201128375824e-06	SLAMF1_F24
535541	cg19074170	3.39150929062045e-06	SLAMF1_F24
535542	cg04478606	-4.04304351747323e-06	SLAMF1_F24
535543	cg25161129	-4.03617250154991e-06	SLAMF1_F24
535544	cg07105389	-1.34792271055349e-06	SLAMF1_F24
535545	cg22748686	-2.40121207569152e-07	SLAMF1_F24
535546	cg03178679	6.23480504668612e-08	SLAMF1_F24
535547	cg15699766	-1.39899774309316e-07	SLAMF1_F24
535548	cg08869273	2.02743940333583e-07	SLAMF1_F24
535549	cg20756175	1.77095378409036e-06	SLAMF1_F24
535550	cg24860752	-2.05046186376759e-07	SLAMF1_F24
535551	cg06470787	9.00242414966722e-07	SLAMF1_F24
535552	cg06128693	-5.99307895014974e-06	SLAMF1_F24
535553	cg21434563	-6.97359905526367e-08	SLAMF1_F24
535554	cg03114255	-1.3714980863056e-07	SLAMF1_F24
535555	cg10405915	1.37261984787247e-06	SLAMF1_F24
535556	cg20381060	1.35136685948133e-06	SLAMF1_F24
535557	cg08614481	3.13197387092095e-07	SLAMF1_F24
535558	cg09278744	-1.10629148710355e-06	SLAMF1_F24
535559	cg06800332	-1.04027476342352e-06	SLAMF1_F24
535560	cg06663662	2.91920057380918e-06	SLAMF1_F24
535561	cg21526212	-9.87407214249576e-07	SLAMF1_F24
535562	cg00547768	6.36095784288346e-08	SLAMF1_F24
535563	cg17405547	8.00140303386122e-07	SLAMF1_F24
535564	cg07901032	2.79452991988507e-06	SLAMF1_F24
535565	cg24226219	9.14102800817975e-06	SLAMF1_F24
535566	cg11015497	-5.22998931076394e-06	SLAMF1_F24
535567	cg17892629	-1.31638638233364e-06	SLAMF1_F24
535568	cg23055884	5.93086019430022e-06	SLAMF1_F24
535569	cg16698369	-1.98310995785439e-07	SLAMF1_F24
535570	cg21086551	2.29625101798043e-07	SLAMF1_F24
535571	cg00073713	1.63505970152727e-06	SLAMF1_F24
535572	cg16244786	1.3048992688073e-06	SLAMF1_F24
535573	cg10207277	3.72317806586454e-06	SLAMF1_F24
535574	cg14354171	1.80010757485001e-07	SLAMF1_F24
535575	cg23299862	-1.46616144690603e-06	SLAMF1_F24
535576	cg27299852	3.5452793388006e-06	SLAMF1_F24
535577	cg24915915	-1.38217700881194e-06	SLAMF1_F24
535578	cg19470294	6.85648681371982e-07	SLAMF1_F24
535579	cg16213881	1.39479846023948e-06	SLAMF1_F24
535580	cg08686191	3.30257834269864e-06	SLAMF1_F24
535581	cg25754449	1.92960973493835e-07	SLAMF1_F24
535582	cg18689223	1.41940698917461e-06	SLAMF1_F24
535583	cg08717488	1.68346910507188e-06	SLAMF1_F24
535584	cg17762634	1.39714937607691e-06	SLAMF1_F24
535585	cg16849020	-2.26060513108354e-06	SLAMF1_F24
535586	cg24269276	6.2059991858623e-07	SLAMF1_F24
535587	cg05306070	6.78619309434587e-07	SLAMF1_F24
535588	cg27507339	7.13452689360807e-07	SLAMF1_F24
535589	cg01919060	-8.99651862257471e-08	SLAMF1_F24
535590	cg15367052	2.07046608255363e-06	SLAMF1_F24
535591	cg10529599	2.79474527877374e-06	SLAMF1_F24
535592	cg06306791	1.284768149755e-06	SLAMF1_F24
535593	cg13860360	6.74605996728453e-08	SLAMF1_F24
535594	cg12628020	5.98741679014874e-06	SLAMF1_F24
535595	cg04522575	-7.11699921649663e-06	SLAMF1_F24
535596	cg17059185	1.97172331928921e-06	SLAMF1_F24
535597	cg09041614	4.28930993548667e-06	SLAMF1_F24
535598	cg13491234	4.92074909052028e-06	SLAMF1_F24
535599	cg08290993	1.63016141230785e-08	SLAMF1_F24
535600	cg02847098	-6.04533381980024e-07	SLAMF1_F24
535601	cg03906115	-1.09081610286546e-05	SLAMF1_F24
535602	cg12827708	5.17866907010796e-06	SLAMF1_F24
535603	cg13731820	2.29439738411576e-06	SLAMF1_F24
535604	cg22416262	-3.86384299251413e-06	SLAMF1_F24
535605	cg04866912	2.8111866863531e-06	SLAMF1_F24
535606	cg03420068	1.52655096558043e-06	SLAMF1_F24
535607	cg01561344	9.45157562205416e-07	SLAMF1_F24
535608	cg25665622	-4.20297715524492e-07	SLAMF1_F24
535609	cg07656888	-1.41951950432411e-06	SLAMF1_F24
535610	cg14842030	-4.44362156588507e-06	SLAMF1_F24
535611	cg03588325	-6.04622971431895e-07	SLAMF1_F24
535612	cg26422161	2.41340747229255e-06	SLAMF1_F24
535613	cg05850008	2.00951619989051e-06	SLAMF1_F24
535614	cg06395652	-5.71424123799128e-07	SLAMF1_F24
535615	cg09632544	-2.22771566585637e-07	SLAMF1_F24
535616	cg19351143	-4.64410454740404e-07	SLAMF1_F24
535617	cg15477845	1.23079227478631e-07	SLAMF1_F24
535618	cg17759706	-1.03763716118357e-06	SLAMF1_F24
535619	cg25627714	-1.71791118373771e-06	SLAMF1_F24
535620	cg12475759	9.06730917463769e-07	SLAMF1_F24
535621	cg26043322	3.25555558027257e-06	SLAMF1_F24
535622	cg14856755	-1.23009095365775e-06	SLAMF1_F24
535623	cg26014409	-3.24523356746554e-06	SLAMF1_F24
535624	cg16237031	-8.25132564507816e-07	SLAMF1_F24
535625	cg09517540	-3.04478984859988e-06	SLAMF1_F24
535626	cg04634034	6.58501245524106e-06	SLAMF1_F24
535627	cg21933778	2.86240037010526e-06	SLAMF1_F24
535628	cg14427233	6.97852788084955e-07	SLAMF1_F24
535629	cg15382942	-6.11671175379836e-06	SLAMF1_F24
535630	cg03105663	4.44627641311284e-06	SLAMF1_F24
535631	cg13033320	5.25174548481537e-06	SLAMF1_F24
535632	cg13870041	-3.12394984045465e-08	SLAMF1_F24
535633	cg10175910	2.7011144776169e-06	SLAMF1_F24
535634	cg20040626	-2.18065282447805e-06	SLAMF1_F24
535635	cg25061048	-3.46331358561355e-07	SLAMF1_F24
535636	cg12670903	-2.85563288556153e-07	SLAMF1_F24
535637	cg19849509	-4.85660890559028e-07	SLAMF1_F24
535638	cg09121772	1.63373785934154e-06	SLAMF1_F24
535639	cg25525087	6.65626338286821e-08	SLAMF1_F24
535640	cg09855332	-1.96170416169242e-07	SLAMF1_F24
535641	cg24071544	-5.79756404838599e-07	SLAMF1_F24
535642	cg08658111	1.75779919523664e-06	SLAMF1_F24
535643	cg25731483	-1.43855754140357e-06	SLAMF1_F24
535644	cg09122414	-1.95023063392138e-06	SLAMF1_F24
535645	cg11805587	6.40859248323892e-07	SLAMF1_F24
535646	cg26558790	-3.65333627573947e-07	SLAMF1_F24
535647	cg26356309	-2.04792946964034e-07	SLAMF1_F24
535648	cg07562736	-5.01711220390328e-06	SLAMF1_F24
535649	cg25937046	3.37946242701944e-06	SLAMF1_F24
535650	cg11748730	-1.67128961351995e-06	SLAMF1_F24
535651	cg17002328	1.60096998451735e-06	SLAMF1_F24
535652	cg24895497	-5.05022437743711e-07	SLAMF1_F24
535653	cg18296404	1.52370666304176e-06	SLAMF1_F24
535654	cg14962945	-8.55752832158636e-06	SLAMF1_F24
535655	cg11425799	3.0319080769711e-06	SLAMF1_F24
535656	cg20385971	-2.3982998873261e-06	SLAMF1_F24
535657	cg10216414	4.37045404364096e-07	SLAMF1_F24
535658	cg12716758	-2.12990278203195e-06	SLAMF1_F24
535659	cg10007431	8.81156355148091e-06	SLAMF1_F24
535660	cg11433849	2.1948239539797e-06	SLAMF1_F24
535661	cg03329536	-4.12851071797522e-07	SLAMF1_F24
535662	cg09664975	1.93102501217339e-07	SLAMF1_F24
535663	cg08929641	6.62230423397171e-06	SLAMF1_F24
535664	cg03191894	-4.40709059007576e-06	SLAMF1_F24
535665	cg11605219	-1.39065898370494e-06	SLAMF1_F24
535666	cg14201467	-7.99146605703342e-07	SLAMF1_F24
535667	cg08324906	-1.14584125648578e-06	SLAMF1_F24
535668	cg17857094	1.77197308876051e-05	SLAMF1_F24
535669	cg04910453	-5.19287472994778e-07	SLAMF1_F24
535670	cg27444437	-7.20085347886015e-06	SLAMF1_F24
535671	cg25358039	1.49740457256145e-06	SLAMF1_F24
535672	cg11363444	-1.035818604791e-06	SLAMF1_F24
535673	cg08579408	5.22586913736236e-07	SLAMF1_F24
535674	cg10792456	-7.87928195738439e-08	SLAMF1_F24
535675	cg23890086	-1.64097898882084e-06	SLAMF1_F24
535676	cg22848704	1.64321639550465e-06	SLAMF1_F24
535677	cg05273205	2.23086757690885e-06	SLAMF1_F24
535678	cg16128030	-2.02822984024491e-06	SLAMF1_F24
535679	cg13960576	-2.69387265083324e-08	SLAMF1_F24
535680	cg13601925	-3.46624766691609e-07	SLAMF1_F24
535681	cg26465438	-1.89405956497002e-06	SLAMF1_F24
535682	cg14683125	4.6827874360418e-06	SLAMF1_F24
535683	cg10572565	-4.31375491219634e-07	SLAMF1_F24
535684	cg07789173	2.24568417942999e-06	SLAMF1_F24
535685	cg02760761	1.93001615525102e-06	SLAMF1_F24
535686	cg17378617	-3.72223004047401e-08	SLAMF1_F24
535687	cg18745113	-2.29123138797682e-07	SLAMF1_F24
535688	cg06931591	-2.24989059227469e-06	SLAMF1_F24
535689	cg27333556	-8.81206586387755e-06	SLAMF1_F24
535690	cg06973760	-5.29432863452687e-07	SLAMF1_F24
535691	cg02130221	-7.92929677954651e-07	SLAMF1_F24
535692	cg19840540	9.49447274294856e-07	SLAMF1_F24
535693	cg00126008	-6.87515518470048e-06	SLAMF1_F24
535694	cg20372155	-5.25919553861021e-06	SLAMF1_F24
535695	cg26337669	6.18165182047905e-07	SLAMF1_F24
535696	cg16694793	-1.39114484399938e-06	SLAMF1_F24
535697	cg12551751	-5.81631077545699e-06	SLAMF1_F24
535698	cg17430405	2.87244885757466e-06	SLAMF1_F24
535699	cg08977725	-2.16267750428484e-06	SLAMF1_F24
535700	cg25789916	-1.74390623632933e-06	SLAMF1_F24
535701	cg10779868	-3.40124946689095e-07	SLAMF1_F24
535702	cg01177697	-4.38131741428272e-07	SLAMF1_F24
535703	cg18563336	-6.15615156925044e-08	SLAMF1_F24
535704	cg00933835	-3.84706925823146e-07	SLAMF1_F24
535705	cg17217004	4.92825648881364e-07	SLAMF1_F24
535706	cg07542481	5.57216403197812e-07	SLAMF1_F24
535707	cg00892228	-2.15852161644569e-05	SLAMF1_F24
535708	cg25529910	-8.07124697308431e-06	SLAMF1_F24
535709	cg12190219	-2.0945571622978e-06	SLAMF1_F24
535710	cg15816267	-7.16257209409089e-07	SLAMF1_F24
535711	cg19772556	-1.32471699106509e-06	SLAMF1_F24
535712	cg25124397	4.84592731696408e-06	SLAMF1_F24
535713	cg02358076	-3.03378410361583e-06	SLAMF1_F24
535714	cg11192055	-3.14077373583177e-06	SLAMF1_F24
535715	cg20513730	-1.08969775924979e-06	SLAMF1_F24
535716	cg20728472	-1.39969732538419e-06	SLAMF1_F24
535717	cg09939966	-4.69331995451075e-07	SLAMF1_F24
535718	cg03871717	4.64519120588142e-06	SLAMF1_F24
535719	cg06424894	-3.83979742050845e-06	SLAMF1_F24
535720	cg21659336	4.93182399270417e-06	SLAMF1_F24
535721	cg25650851	-9.99809993824776e-08	SLAMF1_F24
535722	cg11615793	5.2247653651564e-07	SLAMF1_F24
535723	cg09689469	1.17284517962709e-06	SLAMF1_F24
535724	cg26741255	2.61710268836803e-06	SLAMF1_F24
535725	cg21220856	-5.04101301746783e-08	SLAMF1_F24
535726	cg11698647	-8.72224098596804e-06	SLAMF1_F24
535727	cg15159324	1.96021499245445e-06	SLAMF1_F24
535728	cg24228952	9.08559200766177e-07	SLAMF1_F24
535729	cg11004914	-8.25525452163574e-07	SLAMF1_F24
535730	cg04530349	-1.6054396545957e-06	SLAMF1_F24
535731	cg04605287	-4.03470863686197e-07	SLAMF1_F24
535732	cg05935827	-6.69881143660991e-07	SLAMF1_F24
535733	cg16206341	2.64545315947785e-07	SLAMF1_F24
535734	cg15650039	-5.7606033596044e-06	SLAMF1_F24
535735	cg06085985	6.56960411376975e-07	SLAMF1_F24
535736	cg23054119	1.27034776380804e-06	SLAMF1_F24
535737	cg14737287	-4.75589217368131e-06	SLAMF1_F24
535738	ch.2.148072779R	-1.17294764738325e-06	SLAMF1_F24
535739	cg26883517	-3.96013437690834e-07	SLAMF1_F24
535740	cg08978227	1.17208913830239e-06	SLAMF1_F24
535741	cg14089384	2.66730320452563e-06	SLAMF1_F24
535742	cg02717046	1.66988545825691e-06	SLAMF1_F24
535743	cg07951602	-9.04339719998579e-06	SLAMF1_F24
535744	cg25059464	-3.87837989231363e-07	SLAMF1_F24
535745	cg12870830	-3.43801206523889e-06	SLAMF1_F24
535746	cg07352506	-3.43962874407816e-06	SLAMF1_F24
535747	cg09136971	5.28241606806645e-06	SLAMF1_F24
535748	cg27072191	-4.57503408267662e-07	SLAMF1_F24
535749	cg20928906	7.94764181663728e-06	SLAMF1_F24
535750	cg24719601	9.94108341666537e-07	SLAMF1_F24
535751	cg21422650	-4.26298290924067e-07	SLAMF1_F24
535752	cg15268456	4.8489179270694e-06	SLAMF1_F24
535753	cg04815301	-8.53031283018428e-07	SLAMF1_F24
535754	cg04126139	-8.01382108642508e-06	SLAMF1_F24
535755	cg12639574	1.2563134749164e-06	SLAMF1_F24
535756	cg06174962	-4.54290412907148e-06	SLAMF1_F24
535757	cg25339566	2.15363826836066e-06	SLAMF1_F24
535758	cg00024367	9.29577048639616e-07	SLAMF1_F24
535759	cg00134032	-7.06683821857388e-06	SLAMF1_F24
535760	cg20617650	-9.71485806833463e-06	SLAMF1_F24
535761	cg17580484	-1.2999694279069e-06	SLAMF1_F24
535762	cg10462416	1.21647966008689e-07	SLAMF1_F24
535763	cg00009421	8.62077268809333e-07	SLAMF1_F24
535764	cg20090290	-1.70594492314754e-06	SLAMF1_F24
535765	cg15498667	9.06788045942357e-06	SLAMF1_F24
535766	cg19415852	4.853112352067e-06	SLAMF1_F24
535767	cg24660009	2.31797906740746e-07	SLAMF1_F24
535768	cg07784959	-2.06714514510908e-07	SLAMF1_F24
535769	cg25384507	5.7305021045306e-06	SLAMF1_F24
535770	cg07571020	2.0337346855445e-06	SLAMF1_F24
535771	cg09006091	1.32060705801908e-07	SLAMF1_F24
535772	cg26548840	8.38916827830757e-06	SLAMF1_F24
535773	cg00238446	1.67552342949645e-07	SLAMF1_F24
535774	cg07987705	-2.13947401269424e-07	SLAMF1_F24
535775	cg09430877	1.77603957589525e-06	SLAMF1_F24
535776	cg20542619	5.75978434302879e-06	SLAMF1_F24
535777	cg18799867	2.8608615746808e-07	SLAMF1_F24
535778	cg25605633	2.60524227282244e-06	SLAMF1_F24
535779	cg14282407	-7.39224375034416e-08	SLAMF1_F24
535780	cg12115081	2.37316918114769e-06	SLAMF1_F24
535781	cg25449412	2.6198977099337e-06	SLAMF1_F24
535782	cg08624180	1.20309469185186e-06	SLAMF1_F24
535783	cg18433889	9.34192952058951e-07	SLAMF1_F24
535784	cg07273879	-2.99495329944965e-06	SLAMF1_F24
535785	cg10858568	-2.99792430546554e-08	SLAMF1_F24
535786	cg24206781	-1.40340019888292e-06	SLAMF1_F24
535787	cg19650300	-7.37266659718937e-06	SLAMF1_F24
535788	cg15053404	5.40569647065338e-07	SLAMF1_F24
535789	cg13648312	1.27402938784329e-09	SLAMF1_F24
535790	cg26357587	5.59509886203837e-06	SLAMF1_F24
535791	cg13762612	-6.95558506571859e-06	SLAMF1_F24
535792	cg08900098	-4.34611029723245e-06	SLAMF1_F24
535793	cg06192619	8.39461398512762e-06	SLAMF1_F24
535794	cg17183770	2.76515604440564e-07	SLAMF1_F24
535795	cg01285522	-1.18323684040378e-07	SLAMF1_F24
535796	cg08532079	-2.15866960829711e-06	SLAMF1_F24
535797	cg24031377	-4.10974764923095e-06	SLAMF1_F24
535798	cg07237023	3.09647197516024e-06	SLAMF1_F24
535799	cg11886073	4.06551722711027e-06	SLAMF1_F24
535800	cg20543098	-7.31175323158377e-07	SLAMF1_F24
535801	cg03782861	9.27954495869813e-07	SLAMF1_F24
535802	cg23173573	-1.92350619304651e-06	SLAMF1_F24
535803	cg07799157	-2.94612450993626e-07	SLAMF1_F24
535804	cg12143555	4.37189410133789e-06	SLAMF1_F24
535805	cg08148488	2.1452218757583e-06	SLAMF1_F24
535806	cg25441645	-3.30475286411871e-06	SLAMF1_F24
535807	cg09770385	7.17456371494315e-07	SLAMF1_F24
535808	cg05288251	1.28691471971491e-06	SLAMF1_F24
535809	cg04889712	-2.51017847544714e-06	SLAMF1_F24
535810	cg25766247	-1.39631218699713e-06	SLAMF1_F24
535811	cg12613739	5.08918813697513e-06	SLAMF1_F24
535812	cg18070621	-2.13582459909818e-07	SLAMF1_F24
535813	cg02524825	6.98225493902617e-06	SLAMF1_F24
535814	cg05759150	-2.94498703454768e-06	SLAMF1_F24
535815	cg14273606	-4.99747018997741e-07	SLAMF1_F24
535816	cg23088286	-2.58349041809876e-07	SLAMF1_F24
535817	cg07945733	5.84922590146373e-06	SLAMF1_F24
535818	cg10094238	-6.97298840682921e-06	SLAMF1_F24
535819	cg16531903	-4.34802139235731e-07	SLAMF1_F24
535820	cg08568564	4.31742471509209e-06	SLAMF1_F24
535821	cg08368354	3.33953261331579e-06	SLAMF1_F24
535822	cg11420364	6.49924518686226e-06	SLAMF1_F24
535823	cg22375518	1.75443468589208e-05	SLAMF1_F24
535824	cg00925953	-5.67503529796719e-08	SLAMF1_F24
535825	cg20080548	-8.15187164801359e-07	SLAMF1_F24
535826	cg01975858	-7.20090395331969e-07	SLAMF1_F24
535827	cg26202526	-1.51191354029468e-06	SLAMF1_F24
535828	cg03150596	-3.22128918010381e-06	SLAMF1_F24
535829	cg27392804	2.23650787484487e-06	SLAMF1_F24
535830	cg00357546	-5.23798728629376e-07	SLAMF1_F24
535831	cg00819895	-4.11134755817914e-06	SLAMF1_F24
535832	cg23686321	-3.18081268592379e-07	SLAMF1_F24
535833	cg03613561	-2.65227485378527e-07	SLAMF1_F24
535834	cg11324488	-2.70285326740276e-06	SLAMF1_F24
535835	cg23284959	-3.88032721057832e-06	SLAMF1_F24
535836	cg06553984	4.69694743125503e-07	SLAMF1_F24
535837	cg04197449	-4.97545940682111e-06	SLAMF1_F24
535838	cg21898844	3.94734415921475e-07	SLAMF1_F24
535839	cg06647928	-3.87224598886986e-06	SLAMF1_F24
535840	cg24730157	1.49101639358312e-06	SLAMF1_F24
535841	cg27585821	-2.51508290118465e-06	SLAMF1_F24
535842	cg23660755	2.21576200676397e-09	SLAMF1_F24
535843	cg10602543	-2.02411256218778e-06	SLAMF1_F24
535844	cg26309054	4.85171886757967e-06	SLAMF1_F24
535845	cg14666404	-1.71961575727816e-06	SLAMF1_F24
535846	cg08719289	-5.44683108458685e-07	SLAMF1_F24
535847	cg27083009	2.23218972815728e-06	SLAMF1_F24
535848	cg09757846	-2.7043153681225e-06	SLAMF1_F24
535849	cg00423549	1.26173322783481e-08	SLAMF1_F24
535850	cg25750018	-3.07286376823921e-06	SLAMF1_F24
535851	cg25611796	6.36518679534927e-06	SLAMF1_F24
535852	cg19622761	7.95497319043618e-08	SLAMF1_F24
535853	cg08135787	1.76874773954716e-07	SLAMF1_F24
535854	cg14705308	-7.18449119747805e-07	SLAMF1_F24
535855	cg16735303	-4.1986880251369e-06	SLAMF1_F24
535856	cg11644424	-2.50709475210738e-06	SLAMF1_F24
535857	cg01471167	2.96424681885028e-06	SLAMF1_F24
535858	cg12974637	2.40284047281938e-07	SLAMF1_F24
535859	cg22501690	3.02624323394289e-06	SLAMF1_F24
535860	cg06573397	-2.84926549069979e-06	SLAMF1_F24
535861	cg26947583	-3.08984663357677e-06	SLAMF1_F24
535862	cg17674787	3.68059449969696e-06	SLAMF1_F24
535863	cg27488348	1.92880061184677e-06	SLAMF1_F24
535864	cg10870631	9.07107626766419e-08	SLAMF1_F24
535865	cg16192413	-4.66167760937326e-06	SLAMF1_F24
535866	cg10965901	-1.63365376122136e-06	SLAMF1_F24
535867	cg26184438	2.04089360946774e-06	SLAMF1_F24
535868	cg13670615	7.34197502922032e-07	SLAMF1_F24
535869	cg01274824	-2.89000463338169e-06	SLAMF1_F24
535870	cg16322006	7.81438925738139e-08	SLAMF1_F24
535871	cg22529541	4.3866630854693e-06	SLAMF1_F24
535872	cg11684558	-2.92402132297185e-06	SLAMF1_F24
535873	cg26422456	4.76251045424402e-06	SLAMF1_F24
535874	cg00451501	-1.84807928764707e-06	SLAMF1_F24
535875	cg16502686	1.03721312896029e-06	SLAMF1_F24
535876	cg27130302	5.69926295398084e-08	SLAMF1_F24
535877	cg04573345	4.13160110087544e-06	SLAMF1_F24
535878	cg16035036	1.26158087098346e-07	SLAMF1_F24
535879	cg17081489	3.09042626428181e-06	SLAMF1_F24
535880	cg01887633	1.60491562783822e-06	SLAMF1_F24
535881	cg14026451	-2.85272108366039e-06	SLAMF1_F24
535882	cg17100047	2.49065904404326e-06	SLAMF1_F24
535883	cg08702834	-3.16669652001406e-06	SLAMF1_F24
535884	cg00543723	-2.16824855546282e-06	SLAMF1_F24
535885	cg05232576	-3.28654417766357e-06	SLAMF1_F24
535886	cg17010664	3.25513590040225e-08	SLAMF1_F24
535887	cg06998685	1.10846327441453e-06	SLAMF1_F24
535888	cg13620705	1.85712275120745e-06	SLAMF1_F24
535889	cg11182160	3.27713390089374e-06	SLAMF1_F24
535890	cg15392489	-2.2648732642783e-06	SLAMF1_F24
535891	cg26675625	3.94652803680424e-06	SLAMF1_F24
535892	cg05100419	3.22556473413797e-06	SLAMF1_F24
535893	cg09414426	3.27746046128032e-06	SLAMF1_F24
535894	cg06847168	2.94303150386652e-06	SLAMF1_F24
535895	cg23664662	-2.24874883201966e-06	SLAMF1_F24
535896	cg11300897	-8.6804651876792e-07	SLAMF1_F24
535897	cg17861791	1.19161400616356e-06	SLAMF1_F24
535898	cg19792299	4.5706513530424e-06	SLAMF1_F24
535899	cg16121807	2.60717115984834e-06	SLAMF1_F24
535900	cg23384668	-2.16809570056339e-06	SLAMF1_F24
535901	cg20949107	2.90980164733634e-06	SLAMF1_F24
535902	cg17125727	2.29759861494736e-06	SLAMF1_F24
535903	cg17939434	-9.74472856245163e-08	SLAMF1_F24
535904	cg25542007	-2.71602651576509e-05	SLAMF1_F24
535905	cg15163159	4.97923542393983e-06	SLAMF1_F24
535906	cg01421611	8.22634837930801e-07	SLAMF1_F24
535907	cg01220345	9.61482482343089e-07	SLAMF1_F24
535908	cg26372636	-9.62478773560959e-08	SLAMF1_F24
535909	cg16222710	-8.87082861672259e-07	SLAMF1_F24
535910	cg18145011	-2.97427683647203e-07	SLAMF1_F24
535911	cg12546700	3.57038454690815e-06	SLAMF1_F24
535912	cg14462124	1.56280300476826e-06	SLAMF1_F24
535913	cg05541311	3.28932858918204e-06	SLAMF1_F24
535914	cg26554592	3.94148526658697e-06	SLAMF1_F24
535915	cg26684028	3.05886308200357e-06	SLAMF1_F24
535916	cg11942622	3.22057878022741e-06	SLAMF1_F24
535917	cg03538137	1.0202561615896e-06	SLAMF1_F24
535918	cg18079006	-6.38287268481025e-07	SLAMF1_F24
535919	cg01009828	8.91345479009756e-07	SLAMF1_F24
535920	cg01958606	2.63095644145441e-06	SLAMF1_F24
535921	cg21923884	-8.36672599952933e-08	SLAMF1_F24
535922	cg05833095	-1.24195738959821e-06	SLAMF1_F24
535923	cg22511718	-5.21541304696865e-06	SLAMF1_F24
535924	cg25382447	-7.57487433157138e-06	SLAMF1_F24
535925	cg20401833	-5.27026182334019e-07	SLAMF1_F24
535926	cg17288302	2.44499483231601e-07	SLAMF1_F24
535927	cg04494251	4.40387410132361e-06	SLAMF1_F24
535928	cg17252528	2.01672705583387e-06	SLAMF1_F24
535929	cg14235129	4.3314200303578e-06	SLAMF1_F24
535930	cg20055703	5.36918917376952e-06	SLAMF1_F24
535931	cg02750435	1.51884833024415e-06	SLAMF1_F24
535932	cg12920361	1.22184750958239e-06	SLAMF1_F24
535933	cg05959265	2.8487198560095e-06	SLAMF1_F24
535934	cg26086888	1.94002906515654e-06	SLAMF1_F24
535935	cg17159664	3.95784957466754e-07	SLAMF1_F24
535936	cg07469753	3.49007051855997e-06	SLAMF1_F24
535937	cg03183677	2.20061271527968e-06	SLAMF1_F24
535938	cg22027920	-6.51300381965417e-07	SLAMF1_F24
535939	cg24797286	4.02962365078061e-06	SLAMF1_F24
535940	cg17725124	9.1842532270627e-07	SLAMF1_F24
535941	cg19642148	2.89994872757065e-07	SLAMF1_F24
535942	cg25158863	9.40959694837961e-07	SLAMF1_F24
535943	cg20410290	1.27827131485886e-05	SLAMF1_F24
535944	cg21628556	-3.16142539721199e-06	SLAMF1_F24
535945	cg04709423	-2.07520399685006e-06	SLAMF1_F24
535946	cg05209525	4.76172697839942e-07	SLAMF1_F24
535947	cg21332606	-3.34012895795453e-06	SLAMF1_F24
535948	cg09602408	-7.52744837616132e-06	SLAMF1_F24
535949	cg16368020	-3.41872229719835e-07	SLAMF1_F24
535950	cg25652824	2.15924330760185e-06	SLAMF1_F24
535951	cg11557382	-5.97083649739232e-07	SLAMF1_F24
535952	cg07042672	2.95542189537703e-06	SLAMF1_F24
535953	cg26480091	1.7586742712116e-06	SLAMF1_F24
535954	cg25454156	-1.04531382326966e-06	SLAMF1_F24
535955	cg19687957	-1.39337295000644e-06	SLAMF1_F24
535956	cg07414119	-6.50932371769823e-06	SLAMF1_F24
535957	cg18061753	6.11827100154003e-07	SLAMF1_F24
535958	cg22537960	-3.52731031162889e-06	SLAMF1_F24
535959	cg09486804	2.22614541226058e-06	SLAMF1_F24
535960	cg09636706	-2.15352812413402e-06	SLAMF1_F24
535961	cg10430453	-5.77414756300024e-08	SLAMF1_F24
535962	cg19448109	1.07474119219339e-07	SLAMF1_F24
535963	cg24005722	-2.59096129165341e-07	SLAMF1_F24
535964	cg03411579	-6.53790304431627e-06	SLAMF1_F24
535965	cg04642620	6.11177770790096e-06	SLAMF1_F24
535966	cg23601597	-2.41623131880099e-06	SLAMF1_F24
535967	cg16244362	8.56323696276312e-07	SLAMF1_F24
535968	cg14689317	-9.69043471123203e-07	SLAMF1_F24
535969	cg26481329	-8.66502740356133e-07	SLAMF1_F24
535970	cg07752528	3.02607830952545e-08	SLAMF1_F24
535971	cg01826254	3.17600351250817e-06	SLAMF1_F24
535972	cg01922475	3.83063482136965e-06	SLAMF1_F24
535973	cg14628819	-2.23031509475215e-08	SLAMF1_F24
535974	cg17853779	-3.76458212487997e-07	SLAMF1_F24
535975	cg09139451	1.49486299351704e-06	SLAMF1_F24
535976	cg03974560	7.70165467617711e-08	SLAMF1_F24
535977	cg11273394	9.39092564721713e-07	SLAMF1_F24
535978	cg07113423	2.3330942996792e-06	SLAMF1_F24
535979	cg13845588	2.54920494916041e-06	SLAMF1_F24
535980	ch.1.207470409R	-3.05244589395851e-07	SLAMF1_F24
535981	cg14840163	-7.6168340357417e-07	SLAMF1_F24
535982	cg00202819	1.71483375348226e-06	SLAMF1_F24
535983	cg17623959	-4.73348129045845e-06	SLAMF1_F24
535984	cg00546403	-1.0225032393029e-06	SLAMF1_F24
535985	cg10125779	-3.22075106038689e-06	SLAMF1_F24
535986	cg19814934	2.83285570344248e-06	SLAMF1_F24
535987	cg13952954	3.95162105310758e-07	SLAMF1_F24
535988	cg10321370	5.84391899528391e-07	SLAMF1_F24
535989	cg09152259	-3.00121303933629e-06	SLAMF1_F24
535990	cg03379706	-1.40478214230087e-06	SLAMF1_F24
535991	cg17482197	-9.33203519219218e-07	SLAMF1_F24
535992	cg05044401	1.99016499391328e-06	SLAMF1_F24
535993	cg22365906	-2.92760396539689e-06	SLAMF1_F24
535994	cg00492269	-4.58489562854489e-06	SLAMF1_F24
535995	cg01514449	-3.24097155888373e-06	SLAMF1_F24
535996	cg21972163	-3.05984566965596e-06	SLAMF1_F24
535997	cg09276355	-8.65378913470362e-07	SLAMF1_F24
535998	cg19586804	-1.30557423005993e-07	SLAMF1_F24
535999	cg22978042	2.57582485328945e-07	SLAMF1_F24
536000	cg11886250	-7.81638099685634e-07	SLAMF1_F24
536001	cg03191943	-3.75084378066529e-07	SLAMF1_F24
536002	cg21714855	1.17440170583684e-05	SLAMF1_F24
536003	cg22707294	1.4078521586099e-06	SLAMF1_F24
536004	cg11182874	8.12883819359363e-07	SLAMF1_F24
536005	cg02461980	2.01283344016256e-08	SLAMF1_F24
536006	cg24057362	-3.84548653732583e-06	SLAMF1_F24
536007	cg07534843	-1.99546260950076e-07	SLAMF1_F24
536008	cg10004329	-9.6050210214382e-07	SLAMF1_F24
536009	cg05450520	4.77192891757089e-06	SLAMF1_F24
536010	cg02332216	-2.08017260178523e-07	SLAMF1_F24
536011	cg22668398	-2.05933156337957e-06	SLAMF1_F24
536012	cg14489217	-2.65397286929816e-06	SLAMF1_F24
536013	cg18627427	-7.99850203721798e-08	SLAMF1_F24
536014	cg14669362	6.02868662679978e-07	SLAMF1_F24
536015	cg16495946	2.8023143361748e-07	SLAMF1_F24
536016	cg20607293	-3.68922393771737e-06	SLAMF1_F24
536017	cg11206969	-3.06919666287344e-06	SLAMF1_F24
536018	cg17699212	-2.90650890727987e-06	SLAMF1_F24
536019	cg24005310	-3.91232894546853e-06	SLAMF1_F24
536020	cg10314566	6.06854047880359e-06	SLAMF1_F24
536021	cg19078129	3.50739707415235e-06	SLAMF1_F24
536022	cg27225995	1.67483277118753e-06	SLAMF1_F24
536023	cg11358281	7.33776044845429e-07	SLAMF1_F24
536024	cg20195885	-4.93314054166815e-07	SLAMF1_F24
536025	cg25651118	1.64115202450873e-06	SLAMF1_F24
536026	cg11883141	-1.72792677601422e-06	SLAMF1_F24
536027	cg07008234	1.27915862384837e-05	SLAMF1_F24
536028	cg01031949	1.29356533656402e-07	SLAMF1_F24
536029	cg16574793	1.30796267587026e-06	SLAMF1_F24
536030	cg14542872	3.30789520589529e-08	SLAMF1_F24
536031	cg08234178	2.23386282011863e-06	SLAMF1_F24
536032	cg15736573	-4.6616377442309e-06	SLAMF1_F24
536033	cg11208739	-2.53832167893382e-07	SLAMF1_F24
536034	cg24960039	2.26164384106132e-06	SLAMF1_F24
536035	cg14421309	-2.01488181903413e-06	SLAMF1_F24
536036	cg01591573	1.46333566171436e-06	SLAMF1_F24
536037	cg05220658	-6.24191135060188e-07	SLAMF1_F24
536038	cg01855764	-1.74546813162674e-07	SLAMF1_F24
536039	cg14774165	4.88021224491191e-07	SLAMF1_F24
536040	cg02604995	1.08118776883135e-05	SLAMF1_F24
536041	cg27122449	-7.68180432881873e-07	SLAMF1_F24
536042	cg11532921	1.92496358309272e-06	SLAMF1_F24
536043	cg25849125	8.78454108691726e-07	SLAMF1_F24
536044	cg08578245	1.02562611660795e-06	SLAMF1_F24
536045	cg17959129	-1.44214614538768e-06	SLAMF1_F24
536046	cg06357326	-1.37730666391789e-06	SLAMF1_F24
536047	cg06250128	2.9047646706763e-08	SLAMF1_F24
536048	cg25572799	1.93437389218563e-06	SLAMF1_F24
536049	cg08999486	-1.16489464556784e-08	SLAMF1_F24
536050	cg20293685	1.50934183372481e-07	SLAMF1_F24
536051	cg17316073	4.39489011417586e-08	SLAMF1_F24
536052	cg25117142	1.77963783846695e-06	SLAMF1_F24
536053	cg02023562	5.81920004747494e-07	SLAMF1_F24
536054	cg06077979	1.82519065485722e-07	SLAMF1_F24
536055	cg15812903	-5.50912256136211e-06	SLAMF1_F24
536056	cg18923358	-8.4940465197509e-07	SLAMF1_F24
536057	cg20198611	-5.06617077142241e-06	SLAMF1_F24
536058	cg07154958	-6.60237231312626e-07	SLAMF1_F24
536059	cg10499126	-8.26181497459027e-06	SLAMF1_F24
536060	cg14353853	5.49561651957341e-06	SLAMF1_F24
536061	cg07589078	8.83110716048232e-06	SLAMF1_F24
536062	cg07996452	3.14179126116652e-07	SLAMF1_F24
536063	cg01568522	-1.02865915679282e-05	SLAMF1_F24
536064	cg04696274	5.26232490658069e-06	SLAMF1_F24
536065	cg11231587	-3.42332976042025e-08	SLAMF1_F24
536066	cg03615269	3.87579195174101e-07	SLAMF1_F24
536067	cg24817053	-5.95552998345821e-07	SLAMF1_F24
536068	cg18181492	-2.85263920750191e-06	SLAMF1_F24
536069	cg16531955	-3.99363406130914e-07	SLAMF1_F24
536070	cg08280468	2.55386982816242e-06	SLAMF1_F24
536071	cg12462528	-7.95580305911585e-07	SLAMF1_F24
536072	cg24825842	5.5247972814002e-07	SLAMF1_F24
536073	cg11223252	4.9450337379837e-07	SLAMF1_F24
536074	cg09259182	2.78939469072846e-06	SLAMF1_F24
536075	cg25446017	2.58088204812186e-07	SLAMF1_F24
536076	cg23083530	-1.90540130793887e-07	SLAMF1_F24
536077	cg07965149	1.16665790149632e-06	SLAMF1_F24
536078	cg01976138	2.11793365094334e-06	SLAMF1_F24
536079	cg08419861	-2.80228836009961e-06	SLAMF1_F24
536080	cg06669374	1.49149056673258e-05	SLAMF1_F24
536081	cg09789939	5.5888585682317e-07	SLAMF1_F24
536082	cg07507559	1.42539245147765e-06	SLAMF1_F24
536083	cg22356976	-8.35938296888982e-07	SLAMF1_F24
536084	cg26592076	4.06474271289318e-06	SLAMF1_F24
536085	cg17679246	3.31343269482302e-07	SLAMF1_F24
536086	cg10986097	1.07718005372585e-06	SLAMF1_F24
536087	cg24133115	5.12808945198642e-07	SLAMF1_F24
536088	cg22442824	8.80044091713537e-07	SLAMF1_F24
536089	cg22226532	-3.22786537506716e-06	SLAMF1_F24
536090	cg26485825	6.2661410363879e-06	SLAMF1_F24
536091	cg02871554	3.42490381726172e-06	SLAMF1_F24
536092	cg04813403	-3.00034923210623e-06	SLAMF1_F24
536093	cg12848502	6.67415047528695e-06	SLAMF1_F24
536094	cg10639750	1.4965087956922e-08	SLAMF1_F24
536095	cg05023809	-3.23166311665597e-07	SLAMF1_F24
536096	cg14426517	-9.20151419059722e-08	SLAMF1_F24
536097	cg16692824	-5.8909683447598e-06	SLAMF1_F24
536098	cg26410121	1.12818635907985e-06	SLAMF1_F24
536099	cg05972316	-1.14693041333435e-06	SLAMF1_F24
536100	cg26173173	-2.60112335984101e-06	SLAMF1_F24
536101	cg22587773	-3.25390018013555e-06	SLAMF1_F24
536102	cg14405088	-7.05868643638684e-06	SLAMF1_F24
536103	cg15289899	-2.36967926706449e-06	SLAMF1_F24
536104	cg04117460	1.38943109157788e-06	SLAMF1_F24
536105	cg14833977	-2.57928674594058e-06	SLAMF1_F24
536106	cg27465994	5.00749120488173e-06	SLAMF1_F24
536107	cg00477582	2.71308450772884e-06	SLAMF1_F24
536108	cg09349842	-1.343146413966e-06	SLAMF1_F24
536109	cg12565585	-5.10805640567112e-07	SLAMF1_F24
536110	cg14741939	1.46882866097357e-06	SLAMF1_F24
536111	cg03956464	2.56822283024067e-06	SLAMF1_F24
536112	cg18321315	4.58956547907183e-06	SLAMF1_F24
536113	cg00658440	7.5758332758864e-06	SLAMF1_F24
536114	cg21211645	4.70325639862072e-06	SLAMF1_F24
536115	cg26518528	-1.4469254954779e-06	SLAMF1_F24
536116	cg01093138	1.13253764173366e-05	SLAMF1_F24
536117	cg25274141	2.07772062713352e-06	SLAMF1_F24
536118	cg09264164	-4.91391069864508e-06	SLAMF1_F24
536119	cg07158135	3.54722148176939e-06	SLAMF1_F24
536120	cg09883671	-2.696510850566e-07	SLAMF1_F24
536121	cg16710124	-8.25820635506385e-07	SLAMF1_F24
536122	cg01409735	5.4813865651114e-07	SLAMF1_F24
536123	cg09373338	6.30566635391377e-06	SLAMF1_F24
536124	cg08499700	-5.86076877026912e-06	SLAMF1_F24
536125	cg20718679	-3.58704013416635e-08	SLAMF1_F24
536126	cg02259632	6.65398060275501e-06	SLAMF1_F24
536127	cg27146077	-3.82811650598463e-07	SLAMF1_F24
536128	cg11383347	-9.15591872390939e-07	SLAMF1_F24
536129	cg00017851	-9.42281866288184e-07	SLAMF1_F24
536130	ch.3.55501R	-1.12690698444772e-05	SLAMF1_F24
536131	cg10354813	-2.2592904095071e-08	SLAMF1_F24
536132	cg05383490	4.55934715899848e-06	SLAMF1_F24
536133	cg09913912	6.63582153186074e-07	SLAMF1_F24
536134	cg21433852	6.87724057543807e-06	SLAMF1_F24
536135	cg12467140	6.78836435454183e-06	SLAMF1_F24
536136	cg08679989	2.81435270924447e-06	SLAMF1_F24
536137	cg04172533	-3.45208255936183e-06	SLAMF1_F24
536138	cg25895818	1.02682802150491e-06	SLAMF1_F24
536139	cg15234609	-1.25445481195242e-06	SLAMF1_F24
536140	cg25978835	2.20041549960543e-06	SLAMF1_F24
536141	cg16768608	3.71592541641457e-06	SLAMF1_F24
536142	cg06020540	-2.0073980933153e-07	SLAMF1_F24
536143	cg27660188	6.52299767858457e-06	SLAMF1_F24
536144	cg09086527	-1.20152708592107e-05	SLAMF1_F24
536145	cg19633638	-2.5822370953169e-07	SLAMF1_F24
536146	cg00711916	-1.89341890793197e-06	SLAMF1_F24
536147	cg14590149	9.63342273979653e-06	SLAMF1_F24
536148	cg11475886	2.68198997807267e-06	SLAMF1_F24
536149	cg16390637	-4.74493331443904e-06	SLAMF1_F24
536150	cg15508935	3.16888231593188e-06	SLAMF1_F24
536151	cg06231244	5.5046958512427e-07	SLAMF1_F24
536152	cg18951982	5.41781600249381e-06	SLAMF1_F24
536153	cg04945586	8.94363876519333e-06	SLAMF1_F24
536154	cg07989833	1.27640981863511e-06	SLAMF1_F24
536155	cg19861833	-1.40995275952204e-06	SLAMF1_F24
536156	cg00572664	-2.01796435261801e-06	SLAMF1_F24
536157	cg10163955	2.73302614620528e-06	SLAMF1_F24
536158	cg25134104	-2.84077283993224e-06	SLAMF1_F24
536159	cg16380414	-3.32171783086302e-06	SLAMF1_F24
536160	cg03165343	-2.79219434603347e-07	SLAMF1_F24
536161	cg05637601	1.46616967773582e-06	SLAMF1_F24
536162	cg11322924	2.73786996979583e-06	SLAMF1_F24
536163	cg25751054	-1.49068795257946e-05	SLAMF1_F24
536164	cg10770230	1.12036363611993e-05	SLAMF1_F24
536165	cg13097404	1.75491397743338e-06	SLAMF1_F24
536166	cg09137081	2.89043843917404e-06	SLAMF1_F24
536167	cg09132058	-1.36802339609325e-06	SLAMF1_F24
536168	cg14894961	-1.86102451674812e-07	SLAMF1_F24
536169	cg01091778	5.81136517601131e-08	SLAMF1_F24
536170	cg02293828	7.58835299693079e-08	SLAMF1_F24
536171	cg20572995	2.44624973976896e-06	SLAMF1_F24
536172	cg02699698	2.68036868586162e-06	SLAMF1_F24
536173	cg01139508	8.78351895723516e-07	SLAMF1_F24
536174	cg17278115	-6.87636760709392e-07	SLAMF1_F24
536175	cg26748694	1.77897548334903e-06	SLAMF1_F24
536176	cg09310092	-2.74077844250799e-06	SLAMF1_F24
536177	cg05087127	-2.20654494856639e-08	SLAMF1_F24
536178	cg05853187	1.71365670941255e-06	SLAMF1_F24
536179	cg03654166	-8.53979319243179e-06	SLAMF1_F24
536180	cg05083852	-4.07554856354878e-06	SLAMF1_F24
536181	cg19471678	2.98393663497548e-06	SLAMF1_F24
536182	cg24522305	-7.19504573207802e-06	SLAMF1_F24
536183	cg12012426	3.07456780535442e-05	SLAMF1_F24
536184	cg16698186	3.61997141628952e-06	SLAMF1_F24
536185	cg08723571	1.94028237062666e-06	SLAMF1_F24
536186	cg19469999	6.92866846939264e-06	SLAMF1_F24
536187	cg06141669	-3.47491260674604e-06	SLAMF1_F24
536188	cg10007036	2.77101141581406e-06	SLAMF1_F24
536189	cg19166759	1.181672654127e-06	SLAMF1_F24
536190	cg03888362	2.02732510228579e-06	SLAMF1_F24
536191	cg03330920	9.68985178030042e-06	SLAMF1_F24
536192	cg26112457	3.76582547138593e-07	SLAMF1_F24
536193	cg21800771	-5.30768127238759e-06	SLAMF1_F24
536194	cg15146077	1.51513081244369e-06	SLAMF1_F24
536195	cg14282721	-4.00684544092055e-06	SLAMF1_F24
536196	cg12045337	-5.63940028980695e-07	SLAMF1_F24
536197	cg15543443	9.04465581812287e-08	SLAMF1_F24
536198	cg00052932	-2.52575455725213e-06	SLAMF1_F24
536199	cg26418078	1.03265103788546e-06	SLAMF1_F24
536200	cg19806923	-9.39522475114579e-08	SLAMF1_F24
536201	cg20397692	5.31432922723963e-06	SLAMF1_F24
536202	cg23873014	7.5184852531976e-07	SLAMF1_F24
536203	cg11475581	-1.66910109167126e-06	SLAMF1_F24
536204	cg21583460	3.68418656603062e-06	SLAMF1_F24
536205	cg17487029	-2.41245573748917e-06	SLAMF1_F24
536206	cg07363543	-4.88667158078696e-06	SLAMF1_F24
536207	cg06959205	4.08868170039474e-06	SLAMF1_F24
536208	cg14058432	1.02389727473327e-07	SLAMF1_F24
536209	cg20311847	4.39969344626227e-06	SLAMF1_F24
536210	cg04315086	3.66597820978393e-06	SLAMF1_F24
536211	cg19768140	-5.40589229493521e-06	SLAMF1_F24
536212	cg25495951	-3.84205277975356e-06	SLAMF1_F24
536213	cg14430180	1.26222137474171e-06	SLAMF1_F24
536214	cg07009821	1.6436416862814e-06	SLAMF1_F24
536215	cg24229589	-1.00852365066092e-07	SLAMF1_F24
536216	cg02008608	1.19401495348374e-07	SLAMF1_F24
536217	cg07640187	2.41063984651819e-06	SLAMF1_F24
536218	cg00380376	1.81282289433567e-07	SLAMF1_F24
536219	cg10501278	-3.48517296452366e-07	SLAMF1_F24
536220	cg20280415	1.01042304015702e-06	SLAMF1_F24
536221	cg08642953	9.74945531562002e-07	SLAMF1_F24
536222	cg08177206	7.0029008162996e-07	SLAMF1_F24
536223	cg13841373	3.30296572225167e-07	SLAMF1_F24
536224	cg08571500	-2.16151952275156e-06	SLAMF1_F24
536225	cg16430963	2.03133176567816e-07	SLAMF1_F24
536226	cg05139523	-1.49637908732132e-06	SLAMF1_F24
536227	cg07410176	1.26531488156163e-06	SLAMF1_F24
536228	cg13444413	3.26875331166685e-08	SLAMF1_F24
536229	cg05558399	1.62382407692783e-06	SLAMF1_F24
536230	cg24952102	2.07505413763601e-06	SLAMF1_F24
536231	cg12941235	-7.58191002387073e-07	SLAMF1_F24
536232	cg22220728	7.65816041158962e-06	SLAMF1_F24
536233	cg13470504	5.35440181125938e-07	SLAMF1_F24
536234	cg00848607	-1.55167640457856e-06	SLAMF1_F24
536235	cg03111114	-1.17128136401495e-06	SLAMF1_F24
536236	cg23639072	3.49014479129517e-08	SLAMF1_F24
536237	cg27378899	-1.29600023088341e-05	SLAMF1_F24
536238	cg13504346	-2.40483461535901e-07	SLAMF1_F24
536239	cg23943272	1.89599920147943e-06	SLAMF1_F24
536240	cg16365842	-8.76635809829966e-06	SLAMF1_F24
536241	cg11173306	3.75163260811981e-06	SLAMF1_F24
536242	cg01728993	2.9871638152424e-06	SLAMF1_F24
536243	cg23962560	9.89876377678111e-09	SLAMF1_F24
536244	cg22511388	8.80394432552367e-06	SLAMF1_F24
536245	cg09037968	-2.60777107068956e-06	SLAMF1_F24
536246	cg03953506	-3.5511090151938e-06	SLAMF1_F24
536247	cg01814565	9.55797753444181e-07	SLAMF1_F24
536248	cg01352688	-6.88505676531109e-06	SLAMF1_F24
536249	cg13031449	-1.89471564988611e-07	SLAMF1_F24
536250	cg14244493	-9.14906680909462e-06	SLAMF1_F24
536251	cg00615835	-7.06858282625453e-07	SLAMF1_F24
536252	cg10229023	6.74005574784067e-06	SLAMF1_F24
536253	cg15457745	-1.30377405932396e-06	SLAMF1_F24
536254	cg24778896	1.26068289802036e-06	SLAMF1_F24
536255	cg06601071	5.12275962338444e-06	SLAMF1_F24
536256	cg10326339	-1.16509476736703e-06	SLAMF1_F24
536257	cg27212541	-6.5606408340528e-07	SLAMF1_F24
536258	cg15543199	5.08662547414161e-06	SLAMF1_F24
536259	cg13671536	-7.69489690972571e-07	SLAMF1_F24
536260	cg09798996	2.39932154061061e-06	SLAMF1_F24
536261	cg07136646	3.05278408272027e-06	SLAMF1_F24
536262	cg01925699	9.5739836811271e-07	SLAMF1_F24
536263	cg05907948	-2.72058627436666e-07	SLAMF1_F24
536264	cg01981334	-9.88445518623386e-07	SLAMF1_F24
536265	cg10511301	3.42108367595673e-06	SLAMF1_F24
536266	cg09390927	4.86639997616856e-06	SLAMF1_F24
536267	cg23124641	-1.96798072689997e-06	SLAMF1_F24
536268	cg15012484	-1.0079277926228e-07	SLAMF1_F24
536269	cg14107665	2.55874859687169e-06	SLAMF1_F24
536270	cg26932830	-8.72693830404468e-07	SLAMF1_F24
536271	cg24084836	9.81311908467235e-06	SLAMF1_F24
536272	cg14373718	1.74843437944257e-07	SLAMF1_F24
536273	cg17202452	-5.99403092609676e-07	SLAMF1_F24
536274	cg04581073	-4.05541996668339e-06	SLAMF1_F24
536275	cg17186107	2.35048892839953e-06	SLAMF1_F24
536276	cg10403394	-6.3310140778733e-07	SLAMF1_F24
536277	cg24689460	2.60482309755762e-06	SLAMF1_F24
536278	cg05622441	-2.61072343415257e-07	SLAMF1_F24
536279	cg02050613	-2.42032752750072e-07	SLAMF1_F24
536280	cg04243292	4.19996314379651e-06	SLAMF1_F24
536281	cg18761639	2.72654184045054e-06	SLAMF1_F24
536282	cg06041363	1.63656542261644e-06	SLAMF1_F24
536283	cg19364880	8.17808136979107e-07	SLAMF1_F24
536284	cg09173924	-2.26441213827791e-07	SLAMF1_F24
536285	cg20881074	-5.47562702440864e-08	SLAMF1_F24
536286	cg06731611	1.18577744714866e-06	SLAMF1_F24
536287	cg01226614	-4.33028945884199e-06	SLAMF1_F24
536288	cg10397930	6.07101273551698e-07	SLAMF1_F24
536289	cg27425413	-2.31373512533815e-06	SLAMF1_F24
536290	cg18693755	-4.05753028735064e-07	SLAMF1_F24
536291	cg00655147	-4.59703839711017e-07	SLAMF1_F24
536292	cg07451886	4.7437225006059e-06	SLAMF1_F24
536293	cg15291089	-3.36618528053243e-07	SLAMF1_F24
536294	cg12877455	-7.76934254789583e-07	SLAMF1_F24
536295	cg10843111	1.02362596358235e-06	SLAMF1_F24
536296	cg25270315	6.85181013128191e-06	SLAMF1_F24
536297	cg07689650	4.04243140268495e-06	SLAMF1_F24
536298	cg15988204	-1.13000670949706e-06	SLAMF1_F24
536299	cg06934826	-2.42882484623172e-07	SLAMF1_F24
536300	cg10301941	1.5471288498125e-06	SLAMF1_F24
536301	cg22905968	-4.98799723382419e-07	SLAMF1_F24
536302	cg21075278	1.41372576632081e-07	SLAMF1_F24
536303	cg24802244	-1.68206449148394e-08	SLAMF1_F24
536304	cg14066037	2.29586775942633e-06	SLAMF1_F24
536305	cg02358477	3.42947632081044e-07	SLAMF1_F24
536306	cg19954130	9.76247192482255e-07	SLAMF1_F24
536307	cg01178679	-2.23200224539652e-06	SLAMF1_F24
536308	cg11385162	-4.79105344851428e-08	SLAMF1_F24
536309	cg19202718	4.98104235993522e-07	SLAMF1_F24
536310	cg07304175	1.72968919526408e-06	SLAMF1_F24
536311	cg10057680	4.46376592720741e-07	SLAMF1_F24
536312	cg11582816	-2.26136985543326e-07	SLAMF1_F24
536313	cg09537958	-1.36759845194616e-06	SLAMF1_F24
536314	cg03328041	-2.37394588342531e-07	SLAMF1_F24
536315	cg13833729	3.3420759156227e-06	SLAMF1_F24
536316	cg25870970	1.71280803052238e-06	SLAMF1_F24
536317	cg25397973	-3.58161461704466e-07	SLAMF1_F24
536318	cg24003991	2.18146667876788e-07	SLAMF1_F24
536319	cg24592912	7.53066792148304e-07	SLAMF1_F24
536320	cg01359896	-8.99822985390781e-07	SLAMF1_F24
536321	cg21639387	5.7219252365595e-08	SLAMF1_F24
536322	cg15854179	-7.45390405285839e-08	SLAMF1_F24
536323	cg06212224	-1.73772271366099e-06	SLAMF1_F24
536324	cg08410891	-2.99688809721054e-07	SLAMF1_F24
536325	cg18263059	2.34761583657851e-07	SLAMF1_F24
536326	cg05962723	-2.92995898153906e-06	SLAMF1_F24
536327	cg26320617	2.19807494907437e-07	SLAMF1_F24
536328	cg07161632	-9.20494832323465e-06	SLAMF1_F24
536329	cg13074687	-1.54549624386689e-06	SLAMF1_F24
536330	cg27398884	-1.33311130668575e-06	SLAMF1_F24
536331	cg15836950	-6.82372798764765e-06	SLAMF1_F24
536332	cg16117440	5.2235115592086e-08	SLAMF1_F24
536333	cg25509137	7.68153017150579e-07	SLAMF1_F24
536334	cg02057969	2.31592239105805e-06	SLAMF1_F24
536335	cg00986332	2.69479527503289e-06	SLAMF1_F24
536336	cg07653647	-7.95550735490015e-07	SLAMF1_F24
536337	cg03024356	1.0641717126926e-06	SLAMF1_F24
536338	cg18627235	-2.49239574116525e-06	SLAMF1_F24
536339	cg19942640	1.57824896485832e-08	SLAMF1_F24
536340	cg01262667	1.6269334413284e-06	SLAMF1_F24
536341	cg14415759	-2.22413904979318e-07	SLAMF1_F24
536342	cg14173447	-8.66291102182142e-06	SLAMF1_F24
536343	cg02191228	2.14725754922118e-06	SLAMF1_F24
536344	cg00711327	1.66135218306809e-06	SLAMF1_F24
536345	cg27620317	2.7786717783513e-06	SLAMF1_F24
536346	cg08618604	-3.14058893265327e-06	SLAMF1_F24
536347	cg19308989	1.71344429181679e-06	SLAMF1_F24
536348	cg11518244	1.86509700967524e-06	SLAMF1_F24
536349	cg01785153	-4.81100492813327e-06	SLAMF1_F24
536350	cg09799310	3.90048184780605e-06	SLAMF1_F24
536351	cg22235846	1.58997797257186e-06	SLAMF1_F24
536352	cg08768146	-7.77501659483554e-07	SLAMF1_F24
536353	cg23720822	9.89143366675219e-10	SLAMF1_F24
536354	cg22586921	-7.72362738840159e-07	SLAMF1_F24
536355	cg13418173	-3.37494450214312e-06	SLAMF1_F24
536356	cg04508379	-2.70128993959418e-09	SLAMF1_F24
536357	cg10683958	-2.66695506927041e-07	SLAMF1_F24
536358	cg01517750	2.21140167907916e-06	SLAMF1_F24
536359	cg12640662	7.29595088760073e-07	SLAMF1_F24
536360	cg14632540	7.75043144877971e-07	SLAMF1_F24
536361	cg17094356	7.19446220041952e-06	SLAMF1_F24
536362	cg11318133	-5.03196578606913e-07	SLAMF1_F24
536363	cg15511261	2.32352514992465e-06	SLAMF1_F24
536364	cg26676413	-1.04868412230846e-06	SLAMF1_F24
536365	cg05054149	-1.37082335676039e-06	SLAMF1_F24
536366	cg26897081	-1.94335013297111e-06	SLAMF1_F24
536367	cg01592369	-5.74782526578105e-06	SLAMF1_F24
536368	cg17987982	3.83466282320774e-06	SLAMF1_F24
536369	cg10496650	-7.56682085623778e-07	SLAMF1_F24
536370	cg02680732	7.28030291735637e-06	SLAMF1_F24
536371	cg19269674	-1.49485768222201e-07	SLAMF1_F24
536372	cg15545541	-4.02068802731041e-06	SLAMF1_F24
536373	cg23662192	-4.66348197120038e-07	SLAMF1_F24
536374	cg03745912	-3.1344569128082e-07	SLAMF1_F24
536375	cg25032567	-1.48316850046434e-07	SLAMF1_F24
536376	cg23686278	-4.79252975542672e-06	SLAMF1_F24
536377	cg08188863	-4.28041419932105e-08	SLAMF1_F24
536378	cg25444249	9.89980894655433e-07	SLAMF1_F24
536379	cg14340619	8.27120739422725e-07	SLAMF1_F24
536380	cg20374435	9.07732279939698e-07	SLAMF1_F24
536381	cg05637450	3.95417424256465e-06	SLAMF1_F24
536382	cg08919494	6.9328339928627e-08	SLAMF1_F24
536383	cg20565652	2.77729005732774e-06	SLAMF1_F24
536384	cg10592454	7.5134359480387e-06	SLAMF1_F24
536385	cg03667051	-2.98391225253278e-06	SLAMF1_F24
536386	cg20637008	-1.33115252109209e-07	SLAMF1_F24
536387	cg03616544	4.78668593295548e-06	SLAMF1_F24
536388	cg06419249	3.54232025962994e-07	SLAMF1_F24
536389	cg26131754	6.87533599667887e-07	SLAMF1_F24
536390	cg06041677	2.09532963408105e-06	SLAMF1_F24
536391	cg15512352	9.5845483669955e-08	SLAMF1_F24
536392	cg26503600	-2.94942201163099e-06	SLAMF1_F24
536393	cg15042269	4.00299978620933e-06	SLAMF1_F24
536394	cg19648163	-5.77505576025219e-06	SLAMF1_F24
536395	cg07648758	2.12851354647908e-07	SLAMF1_F24
536396	cg15458454	-5.82327143091097e-06	SLAMF1_F24
536397	cg06313951	1.25471813828615e-07	SLAMF1_F24
536398	cg27328930	-1.01817080980309e-06	SLAMF1_F24
536399	cg26718510	1.25632381666197e-07	SLAMF1_F24
536400	cg21982902	1.53140181899862e-06	SLAMF1_F24
536401	cg25184827	-1.28545702227802e-07	SLAMF1_F24
536402	cg12950417	-7.51329991434809e-07	SLAMF1_F24
536403	cg07397503	-2.64890915005334e-07	SLAMF1_F24
536404	cg03906245	6.7321504933772e-06	SLAMF1_F24
536405	cg25335349	-3.60432184767865e-07	SLAMF1_F24
536406	cg01809779	-2.46904503556308e-07	SLAMF1_F24
536407	cg08981626	-2.15300759648812e-06	SLAMF1_F24
536408	cg05617678	-2.65066976771572e-06	SLAMF1_F24
536409	cg09711390	1.43445740667525e-07	SLAMF1_F24
536410	cg26299044	-7.74540026895007e-07	SLAMF1_F24
536411	cg03158310	-2.77661884370416e-06	SLAMF1_F24
536412	cg13622546	3.46007402343974e-06	SLAMF1_F24
536413	cg00438222	-2.93617258125008e-07	SLAMF1_F24
536414	cg06907295	-1.59640866832552e-08	SLAMF1_F24
536415	cg23765091	4.63499775635072e-06	SLAMF1_F24
536416	cg14103147	-3.32018533278628e-06	SLAMF1_F24
536417	cg06071395	-1.453105894446e-06	SLAMF1_F24
536418	cg12316142	1.38622555105245e-06	SLAMF1_F24
536419	cg16120249	9.29950047484476e-07	SLAMF1_F24
536420	cg20779313	-7.27484808485079e-07	SLAMF1_F24
536421	cg06684296	2.86411413632845e-06	SLAMF1_F24
536422	cg17301522	6.54002702020151e-07	SLAMF1_F24
536423	cg02374817	6.09949055573836e-07	SLAMF1_F24
536424	cg22018086	-4.39552732862663e-07	SLAMF1_F24
536425	cg02264288	-2.45424334430922e-06	SLAMF1_F24
536426	cg26988159	-6.48605806737373e-07	SLAMF1_F24
536427	cg07214311	-1.98878515449713e-06	SLAMF1_F24
536428	cg13303928	6.82465061677396e-06	SLAMF1_F24
536429	cg00738345	-1.2872297692163e-06	SLAMF1_F24
536430	cg19351586	5.14421390353267e-06	SLAMF1_F24
536431	cg12245188	3.53553664045976e-06	SLAMF1_F24
536432	cg09019865	-6.95626163767237e-08	SLAMF1_F24
536433	cg01869360	-5.69570696360694e-06	SLAMF1_F24
536434	cg06483883	-1.16926528674689e-06	SLAMF1_F24
536435	cg13698414	-1.22312808853698e-06	SLAMF1_F24
536436	cg13510318	-1.05288574031949e-06	SLAMF1_F24
536437	cg06155620	2.87668661594858e-06	SLAMF1_F24
536438	cg01112082	3.48937008758653e-07	SLAMF1_F24
536439	cg12003024	-5.50759930903807e-06	SLAMF1_F24
536440	cg15384716	-5.97268204566584e-06	SLAMF1_F24
536441	cg22707073	1.87992921691069e-06	SLAMF1_F24
536442	cg27030540	-6.13141393463739e-07	SLAMF1_F24
536443	cg05071334	-5.13377099001077e-06	SLAMF1_F24
536444	cg06008158	3.4969008776202e-07	SLAMF1_F24
536445	cg20454464	2.06826124575308e-06	SLAMF1_F24
536446	cg08013109	1.80794060955971e-06	SLAMF1_F24
536447	cg22839460	-3.44041018242922e-07	SLAMF1_F24
536448	cg01870968	2.22687156152665e-06	SLAMF1_F24
536449	cg19786733	7.30117627773401e-06	SLAMF1_F24
536450	cg19987132	9.09486043960379e-06	SLAMF1_F24
536451	cg04826663	-1.21686048188234e-06	SLAMF1_F24
536452	cg01937248	1.8275629779834e-06	SLAMF1_F24
536453	cg14826624	-2.28373158732787e-06	SLAMF1_F24
536454	cg03453585	-1.05301434995305e-06	SLAMF1_F24
536455	cg14379400	1.95053678675699e-06	SLAMF1_F24
536456	cg23950090	3.475448502264e-06	SLAMF1_F24
536457	cg02770824	3.52042118874181e-06	SLAMF1_F24
536458	cg19195327	9.43987225785865e-07	SLAMF1_F24
536459	cg21999284	4.55948891777823e-06	SLAMF1_F24
536460	cg04696208	-1.92141558022085e-06	SLAMF1_F24
536461	cg20084815	1.58545313234043e-06	SLAMF1_F24
536462	cg14338548	-4.85024747189166e-06	SLAMF1_F24
536463	cg09525295	-1.87680147457687e-06	SLAMF1_F24
536464	cg00628211	-2.37160841508079e-06	SLAMF1_F24
536465	cg17457029	1.65639227394648e-06	SLAMF1_F24
536466	cg14082656	5.11130420229375e-08	SLAMF1_F24
536467	cg13706908	1.79160574686226e-07	SLAMF1_F24
536468	cg04717747	3.13931217670306e-07	SLAMF1_F24
536469	cg05086987	7.49620981342136e-06	SLAMF1_F24
536470	cg08268925	-1.46596630746688e-06	SLAMF1_F24
536471	cg06003267	1.02713846750745e-05	SLAMF1_F24
536472	cg02131610	2.47398869727792e-06	SLAMF1_F24
536473	cg03081045	-8.0740744995973e-07	SLAMF1_F24
536474	cg02769599	5.94972771291292e-06	SLAMF1_F24
536475	cg00413099	8.30804150542357e-07	SLAMF1_F24
536476	cg05152354	-6.65143230518493e-08	SLAMF1_F24
536477	cg13259312	1.25766201785619e-06	SLAMF1_F24
536478	cg07711336	-6.04787516726671e-07	SLAMF1_F24
536479	cg24735489	-3.36069364715479e-07	SLAMF1_F24
536480	cg08643359	1.24687104065548e-06	SLAMF1_F24
536481	cg25646029	-7.26055988952054e-07	SLAMF1_F24
536482	cg05736682	1.06780587038994e-06	SLAMF1_F24
536483	cg15378686	-4.53473113447135e-07	SLAMF1_F24
536484	cg03287359	4.07904618211026e-08	SLAMF1_F24
536485	cg15056772	2.09646457326991e-06	SLAMF1_F24
536486	cg05570237	3.69447221332319e-06	SLAMF1_F24
536487	cg01939381	-1.1731024725908e-05	SLAMF1_F24
536488	cg20386243	-6.37479965533804e-06	SLAMF1_F24
536489	cg12005646	-2.87419907776698e-06	SLAMF1_F24
536490	cg03366145	-2.96548076648418e-06	SLAMF1_F24
536491	cg09817951	7.27191638171087e-07	SLAMF1_F24
536492	cg15407800	-2.19274199493699e-06	SLAMF1_F24
536493	cg08972527	-3.63148997076993e-06	SLAMF1_F24
536494	cg14372919	1.17959592854343e-07	SLAMF1_F24
536495	cg25886683	2.15659420461369e-05	SLAMF1_F24
536496	cg15764044	5.39243402295109e-06	SLAMF1_F24
536497	cg19938912	-1.15633015317211e-06	SLAMF1_F24
536498	cg16464939	-1.02252824477205e-06	SLAMF1_F24
536499	cg13621101	-1.3594895250893e-06	SLAMF1_F24
536500	cg24845403	-6.38649676634839e-07	SLAMF1_F24
536501	cg18816535	3.3659047388006e-07	SLAMF1_F24
536502	cg00189975	-2.0212029839941e-06	SLAMF1_F24
536503	cg00131213	-5.60281315673717e-07	SLAMF1_F24
536504	cg09697724	6.82584336410127e-06	SLAMF1_F24
536505	cg05756301	2.31493182203326e-07	SLAMF1_F24
536506	cg15335768	-1.06328728021669e-05	SLAMF1_F24
536507	cg21877182	-1.42883530876049e-06	SLAMF1_F24
536508	cg14276323	-3.63388268289139e-07	SLAMF1_F24
536509	cg13385419	-5.18175879101693e-06	SLAMF1_F24
536510	cg23152978	-1.29925922066797e-07	SLAMF1_F24
536511	cg03504520	-1.16067000760133e-06	SLAMF1_F24
536512	cg01433809	5.7053637941118e-07	SLAMF1_F24
536513	cg07822928	-2.81087492147549e-07	SLAMF1_F24
536514	cg04237618	-1.04804655674286e-06	SLAMF1_F24
536515	cg19731476	-5.1365684080855e-07	SLAMF1_F24
536516	cg14062083	7.35438161378776e-08	SLAMF1_F24
536517	cg13544027	2.59755090071489e-06	SLAMF1_F24
536518	cg11087890	-1.78668909281836e-06	SLAMF1_F24
536519	cg16782871	-1.07959986102921e-06	SLAMF1_F24
536520	cg11164712	1.57507289125025e-06	SLAMF1_F24
536521	cg07456472	1.5778256753218e-05	SLAMF1_F24
536522	cg17898884	-3.17752793803339e-06	SLAMF1_F24
536523	cg24749265	-1.8236408008682e-06	SLAMF1_F24
536524	cg08932380	-1.7830169964059e-06	SLAMF1_F24
536525	cg16676472	-1.05097879631088e-06	SLAMF1_F24
536526	cg14116439	3.2938839671941e-07	SLAMF1_F24
536527	cg12838192	-4.48062170974149e-07	SLAMF1_F24
536528	cg11139041	1.73725736504426e-06	SLAMF1_F24
536529	cg02406285	-1.84412326754668e-07	SLAMF1_F24
536530	cg21720175	2.23944551683231e-06	SLAMF1_F24
536531	cg17521070	-2.54163595076283e-06	SLAMF1_F24
536532	cg03204139	-1.52522354754633e-06	SLAMF1_F24
536533	cg16963019	1.8074336846532e-06	SLAMF1_F24
536534	cg05965288	-6.6578173269351e-07	SLAMF1_F24
536535	cg00648582	2.28304164561213e-06	SLAMF1_F24
536536	cg15537850	-5.47309047464129e-06	SLAMF1_F24
536537	cg04484994	-7.06813348424617e-07	SLAMF1_F24
536538	cg22208408	-3.23077459054133e-06	SLAMF1_F24
536539	cg23525200	3.23344846179753e-06	SLAMF1_F24
536540	cg09589360	-4.29867686361255e-06	SLAMF1_F24
536541	cg01044002	-3.63930628637074e-07	SLAMF1_F24
536542	cg19064422	-9.63503082681482e-07	SLAMF1_F24
536543	cg03999568	2.57631362019749e-06	SLAMF1_F24
536544	cg27592532	-9.10784064852814e-06	SLAMF1_F24
536545	cg19128038	2.77013447462078e-06	SLAMF1_F24
536546	cg21971465	-2.72134508422875e-06	SLAMF1_F24
536547	cg01829325	6.43375946914672e-07	SLAMF1_F24
536548	cg19546516	-2.88701566079381e-06	SLAMF1_F24
536549	cg26858454	4.78806497744556e-06	SLAMF1_F24
536550	cg00061031	8.49147952085613e-07	SLAMF1_F24
536551	cg16253786	1.33222694396423e-05	SLAMF1_F24
536552	cg08104283	-5.27033900309835e-06	SLAMF1_F24
536553	cg14810313	4.67262866860709e-06	SLAMF1_F24
536554	cg21344159	-2.97573951811881e-06	SLAMF1_F24
536555	cg12560768	3.49668868400997e-06	SLAMF1_F24
536556	cg26930813	-1.89892876426766e-06	SLAMF1_F24
536557	cg10666906	-4.27788151965359e-07	SLAMF1_F24
536558	cg13600984	3.68697147570712e-07	SLAMF1_F24
536559	cg18800968	2.17839415489125e-06	SLAMF1_F24
536560	cg00067365	-7.04708274148261e-08	SLAMF1_F24
536561	cg17174778	4.24190439238571e-06	SLAMF1_F24
536562	cg20249462	1.14529661308265e-06	SLAMF1_F24
536563	cg07529966	3.89751969720129e-07	SLAMF1_F24
536564	cg04848570	-2.59088959437085e-07	SLAMF1_F24
536565	cg16754081	-4.28300650176978e-07	SLAMF1_F24
536566	cg02178433	2.13957541936268e-06	SLAMF1_F24
536567	cg02512524	1.25874003023084e-08	SLAMF1_F24
536568	cg01704976	1.44168698661725e-07	SLAMF1_F24
536569	cg03829405	7.37395986749138e-06	SLAMF1_F24
536570	cg26910093	-6.88774093401496e-06	SLAMF1_F24
536571	cg01478901	-6.57941348924763e-06	SLAMF1_F24
536572	cg21077030	1.65817674113241e-06	SLAMF1_F24
536573	cg00535248	3.82273154789843e-07	SLAMF1_F24
536574	cg02382047	-5.15573884096514e-07	SLAMF1_F24
536575	cg12692945	-4.14298388914945e-06	SLAMF1_F24
536576	cg14860079	9.06861668842285e-08	SLAMF1_F24
536577	cg09146347	1.10923582728737e-06	SLAMF1_F24
536578	cg04830695	2.77469577792277e-06	SLAMF1_F24
536579	cg15746415	9.54712913316881e-07	SLAMF1_F24
536580	cg10365469	-1.19041486267774e-06	SLAMF1_F24
536581	cg01868112	-1.79376729764073e-06	SLAMF1_F24
536582	cg00650809	-6.18806334514094e-07	SLAMF1_F24
536583	cg00031059	7.25731891085364e-07	SLAMF1_F24
536584	cg08040860	2.00056170645904e-07	SLAMF1_F24
536585	cg18864179	-5.40572162115996e-07	SLAMF1_F24
536586	cg24976686	1.05085066224358e-05	SLAMF1_F24
536587	cg22240188	4.87084289406568e-07	SLAMF1_F24
536588	cg20185195	-1.15057640021192e-06	SLAMF1_F24
536589	cg06222097	5.01942433766507e-07	SLAMF1_F24
536590	cg12015193	-4.33990758895773e-08	SLAMF1_F24
536591	cg12317792	9.50461671764475e-06	SLAMF1_F24
536592	cg11554391	4.12296818034137e-06	SLAMF1_F24
536593	cg16827513	6.61421925335233e-06	SLAMF1_F24
536594	cg15269753	-1.29250964756305e-07	SLAMF1_F24
536595	cg26217572	-2.17620910626495e-07	SLAMF1_F24
536596	cg21292301	2.10552279941673e-07	SLAMF1_F24
536597	cg26038044	-2.55179422741225e-06	SLAMF1_F24
536598	cg17750572	-5.93443996660169e-07	SLAMF1_F24
536599	cg27041980	-2.40996532192679e-06	SLAMF1_F24
536600	cg21816330	3.32072138524453e-06	SLAMF1_F24
536601	cg10902396	-5.5047233630642e-07	SLAMF1_F24
536602	cg21504904	-1.27076611048207e-07	SLAMF1_F24
536603	cg23268125	-1.44744850938122e-06	SLAMF1_F24
536604	cg04460362	-1.52157700804821e-06	SLAMF1_F24
536605	cg11344950	-2.63346086412918e-06	SLAMF1_F24
536606	cg14841453	2.59694271126721e-06	SLAMF1_F24
536607	cg13452541	-7.15483106193336e-07	SLAMF1_F24
536608	cg15242354	1.88015748726848e-07	SLAMF1_F24
536609	cg00598446	-1.02429002383752e-06	SLAMF1_F24
536610	cg19460293	1.05555927508273e-06	SLAMF1_F24
536611	cg15664389	-1.90241139218308e-06	SLAMF1_F24
536612	cg18561648	-3.71275495210561e-06	SLAMF1_F24
536613	cg04679072	-3.68927889060318e-07	SLAMF1_F24
536614	cg12553378	7.5625579479534e-08	SLAMF1_F24
536615	cg05221264	4.7710255121139e-06	SLAMF1_F24
536616	cg08209336	-4.14548353908609e-06	SLAMF1_F24
536617	cg12193817	3.39622779088175e-06	SLAMF1_F24
536618	cg19489512	4.70086423613614e-06	SLAMF1_F24
536619	cg26891632	1.00433422903735e-07	SLAMF1_F24
536620	cg21995304	4.00333104769279e-07	SLAMF1_F24
536621	cg02167097	7.2910420428346e-06	SLAMF1_F24
536622	cg21955549	7.7095076431062e-06	SLAMF1_F24
536623	cg03222101	6.74460830387112e-06	SLAMF1_F24
536624	cg10344081	1.74140785702696e-07	SLAMF1_F24
536625	cg23484899	6.00821273675669e-06	SLAMF1_F24
536626	cg00318157	-1.17089298551254e-07	SLAMF1_F24
536627	cg26514889	-2.45627290049469e-06	SLAMF1_F24
536628	cg15591537	8.75482143134203e-07	SLAMF1_F24
536629	cg26317206	7.24730084886058e-07	SLAMF1_F24
536630	cg08828605	-1.58573550028888e-06	SLAMF1_F24
536631	cg23355674	-7.78926882166405e-09	SLAMF1_F24
536632	cg08634082	2.14317447529182e-06	SLAMF1_F24
536633	cg27117439	1.25683121858699e-06	SLAMF1_F24
536634	cg06067816	-1.51497633517472e-06	SLAMF1_F24
536635	cg16944270	3.40772258288656e-06	SLAMF1_F24
536636	cg14485097	-1.6080569997269e-06	SLAMF1_F24
536637	cg12383699	7.17824766078821e-06	SLAMF1_F24
536638	cg17028834	3.22107720268591e-08	SLAMF1_F24
536639	cg22761431	-3.69124771405525e-06	SLAMF1_F24
536640	cg06104137	-4.40087603344491e-06	SLAMF1_F24
536641	cg04592226	-6.35838927585571e-06	SLAMF1_F24
536642	cg01859739	1.00307582569779e-07	SLAMF1_F24
536643	cg01973164	-5.42783971610514e-07	SLAMF1_F24
536644	cg03320667	5.35727150387245e-07	SLAMF1_F24
536645	cg21701774	-2.11090512559345e-07	SLAMF1_F24
536646	cg13918314	-4.25996076098587e-07	SLAMF1_F24
536647	cg06635797	-1.1923845223374e-06	SLAMF1_F24
536648	cg14669939	-6.53897690736947e-07	SLAMF1_F24
536649	cg12871964	3.90411215822104e-06	SLAMF1_F24
536650	cg27276917	-1.72097618748109e-06	SLAMF1_F24
536651	cg26849637	-3.64692497830114e-06	SLAMF1_F24
536652	cg03004860	4.09832709203777e-08	SLAMF1_F24
536653	cg01986631	1.46295042840117e-06	SLAMF1_F24
536654	cg00932650	-4.77712899589956e-06	SLAMF1_F24
536655	cg08224763	-5.1743810917908e-08	SLAMF1_F24
536656	cg05179880	-8.1366944741921e-07	SLAMF1_F24
536657	cg01580681	-6.1312968336096e-09	SLAMF1_F24
536658	cg23282115	-2.99413585902692e-06	SLAMF1_F24
536659	cg22332724	6.08685228925291e-07	SLAMF1_F24
536660	cg23613127	-5.3991691689937e-07	SLAMF1_F24
536661	cg21678834	-2.9803728907742e-06	SLAMF1_F24
536662	cg05356564	1.5345869732674e-06	SLAMF1_F24
536663	cg01293485	-7.64827852355695e-07	SLAMF1_F24
536664	cg15768620	8.41278792850331e-07	SLAMF1_F24
536665	cg16354677	-3.0353256936102e-06	SLAMF1_F24
536666	cg20727449	-7.8296859316619e-07	SLAMF1_F24
536667	cg22232056	-2.63733945164293e-06	SLAMF1_F24
536668	cg09403155	5.27974674126471e-06	SLAMF1_F24
536669	cg07621747	-1.23815648232898e-07	SLAMF1_F24
536670	cg00927699	2.53768590590973e-06	SLAMF1_F24
536671	cg09197659	1.00785360197513e-05	SLAMF1_F24
536672	cg00758915	-4.25702313321773e-06	SLAMF1_F24
536673	cg06008531	1.02980270112295e-05	SLAMF1_F24
536674	cg10595017	1.12084359218082e-06	SLAMF1_F24
536675	cg09287434	-3.52660595152176e-07	SLAMF1_F24
536676	cg15465743	-1.2444747456838e-05	SLAMF1_F24
536677	cg02958126	9.09234999917758e-06	SLAMF1_F24
536678	cg24120696	1.51325076747337e-06	SLAMF1_F24
536679	cg00263902	-5.53407661143366e-06	SLAMF1_F24
536680	cg10787600	-3.06337602213702e-06	SLAMF1_F24
536681	cg02421562	8.71519305123837e-07	SLAMF1_F24
536682	cg00188704	-4.94807102604583e-06	SLAMF1_F24
536683	cg08334575	-4.23358923183876e-06	SLAMF1_F24
536684	cg18444254	6.12633423428044e-06	SLAMF1_F24
536685	cg20109936	1.13928758811648e-06	SLAMF1_F24
536686	cg03746860	3.49891641356518e-06	SLAMF1_F24
536687	cg21432801	5.30780879859135e-06	SLAMF1_F24
536688	cg16364066	6.39812683731302e-07	SLAMF1_F24
536689	cg06681154	4.10985113719971e-06	SLAMF1_F24
536690	cg15554555	-1.69500930582313e-06	SLAMF1_F24
536691	cg04504004	2.28661241271841e-09	SLAMF1_F24
536692	cg26419883	-1.12267788729077e-06	SLAMF1_F24
536693	cg11816703	-4.09387293996964e-06	SLAMF1_F24
536694	cg20388194	1.53382000611781e-06	SLAMF1_F24
536695	cg10478867	4.93816522664566e-08	SLAMF1_F24
536696	cg12147712	-1.42070473212739e-06	SLAMF1_F24
536697	cg20522555	-3.70555510859938e-06	SLAMF1_F24
536698	cg14139627	-8.46251604994104e-07	SLAMF1_F24
536699	cg13895067	-6.01970346575516e-06	SLAMF1_F24
536700	cg23868119	1.18023830353011e-06	SLAMF1_F24
536701	cg18452703	3.79352365638407e-06	SLAMF1_F24
536702	cg09115225	4.05153296952348e-07	SLAMF1_F24
536703	cg14514912	-5.54747521057421e-07	SLAMF1_F24
536704	cg19373099	-9.69653476663583e-07	SLAMF1_F24
536705	cg20418905	9.53114360188104e-07	SLAMF1_F24
536706	cg01105494	-2.80835640351492e-07	SLAMF1_F24
536707	cg09813874	-2.30304534064261e-06	SLAMF1_F24
536708	cg03197257	4.77275676195394e-07	SLAMF1_F24
536709	cg14418543	3.67864718447813e-06	SLAMF1_F24
536710	cg22068473	-2.32765987178345e-07	SLAMF1_F24
536711	cg08010340	1.23500187196325e-06	SLAMF1_F24
536712	cg17085844	5.1044700677242e-06	SLAMF1_F24
536713	cg16927253	9.62630475362928e-08	SLAMF1_F24
536714	cg16500026	-2.29759409476466e-06	SLAMF1_F24
536715	cg13622660	7.22779028240501e-06	SLAMF1_F24
536716	cg16791663	4.33867694194765e-06	SLAMF1_F24
536717	ch.14.95739172F	7.50769468072865e-07	SLAMF1_F24
536718	cg04044964	4.30389811640104e-06	SLAMF1_F24
536719	cg17366081	8.35221235907087e-07	SLAMF1_F24
536720	cg03379200	2.34069992623161e-07	SLAMF1_F24
536721	cg04343385	-6.155305558367e-06	SLAMF1_F24
536722	cg19731164	2.0716823193322e-08	SLAMF1_F24
536723	cg27536286	-3.86442748616051e-06	SLAMF1_F24
536724	cg24415066	2.79722176978909e-06	SLAMF1_F24
536725	cg20306032	2.8082901286376e-06	SLAMF1_F24
536726	cg07922573	-3.55514345235601e-06	SLAMF1_F24
536727	cg09163989	-5.77061269915095e-07	SLAMF1_F24
536728	cg22250642	3.66822706176597e-08	SLAMF1_F24
536729	cg22073332	9.5578131703486e-07	SLAMF1_F24
536730	cg20624041	1.55478437384452e-07	SLAMF1_F24
536731	cg18164357	-9.99208083734935e-07	SLAMF1_F24
536732	cg11549303	-1.53758079980447e-06	SLAMF1_F24
536733	cg04743250	-5.49440619943046e-06	SLAMF1_F24
536734	cg04750593	2.18738561490765e-07	SLAMF1_F24
536735	cg06665221	1.4387386376441e-06	SLAMF1_F24
536736	cg25567048	-3.48415395404621e-07	SLAMF1_F24
536737	cg18920559	-3.51644789250677e-07	SLAMF1_F24
536738	cg07086091	-3.23878348880111e-07	SLAMF1_F24
536739	cg03293050	-1.6498884998742e-06	SLAMF1_F24
536740	cg23616233	2.88496495976554e-06	SLAMF1_F24
536741	cg13134509	-6.70301481624262e-07	SLAMF1_F24
536742	cg09159223	2.11092544960412e-06	SLAMF1_F24
536743	cg08308834	-6.76071948104218e-07	SLAMF1_F24
536744	cg01495353	-1.70504148696335e-06	SLAMF1_F24
536745	cg15848350	1.08222291612556e-06	SLAMF1_F24
536746	cg23001918	-3.98800491397203e-06	SLAMF1_F24
536747	cg02414648	-3.19985569546206e-06	SLAMF1_F24
536748	cg25253425	-7.51732200489229e-06	SLAMF1_F24
536749	cg04330122	-3.9517998255805e-07	SLAMF1_F24
536750	cg05038152	3.54404705019089e-06	SLAMF1_F24
536751	cg09559097	-4.73049022602118e-06	SLAMF1_F24
536752	cg07552731	3.39667960858522e-06	SLAMF1_F24
536753	cg20270953	5.72493691426727e-08	SLAMF1_F24
536754	cg15826130	7.61614786945682e-07	SLAMF1_F24
536755	cg11714846	-9.9695907139025e-07	SLAMF1_F24
536756	cg14448086	3.80399517505362e-08	SLAMF1_F24
536757	cg13690322	4.09032606545404e-06	SLAMF1_F24
536758	cg04817712	-1.33939759507038e-07	SLAMF1_F24
536759	cg16731240	-1.02173430078947e-07	SLAMF1_F24
536760	cg05005432	-1.76399490879885e-07	SLAMF1_F24
536761	cg06169276	1.97629565948543e-08	SLAMF1_F24
536762	cg19280793	1.87763930890994e-06	SLAMF1_F24
536763	cg17013432	-9.72203628844056e-08	SLAMF1_F24
536764	cg17316030	2.96074361561068e-06	SLAMF1_F24
536765	cg04676113	-9.14963265961937e-07	SLAMF1_F24
536766	cg01655811	-1.92147922255727e-07	SLAMF1_F24
536767	cg05410536	6.51863099196691e-07	SLAMF1_F24
536768	cg09454628	6.79529779040505e-07	SLAMF1_F24
536769	cg09059284	2.48226998321144e-06	SLAMF1_F24
536770	cg01250155	1.69355408307816e-06	SLAMF1_F24
536771	cg26049693	2.64393828257758e-06	SLAMF1_F24
536772	cg21539594	-2.76928445782373e-06	SLAMF1_F24
536773	cg08869748	1.00589487841758e-06	SLAMF1_F24
536774	cg17545002	2.78263535466307e-06	SLAMF1_F24
536775	cg02164442	3.27166840183644e-06	SLAMF1_F24
536776	cg07777362	2.0423506563181e-06	SLAMF1_F24
536777	cg23782191	4.91144749052964e-06	SLAMF1_F24
536778	cg26885488	4.65643048713862e-06	SLAMF1_F24
536779	cg06594077	1.12942577219483e-06	SLAMF1_F24
536780	cg23272369	1.05410263964711e-06	SLAMF1_F24
536781	cg10261226	3.35715726405592e-06	SLAMF1_F24
536782	cg15764128	4.26654644542465e-06	SLAMF1_F24
536783	cg08433028	8.8245024609875e-07	SLAMF1_F24
536784	cg09535746	5.22018567758222e-06	SLAMF1_F24
536785	cg21527078	2.97539535663274e-06	SLAMF1_F24
536786	cg00207428	-1.74619162674577e-06	SLAMF1_F24
536787	cg05415670	5.82350766518979e-07	SLAMF1_F24
536788	cg16620797	-3.69661967982472e-06	SLAMF1_F24
536789	cg23666833	-4.60519351815663e-06	SLAMF1_F24
536790	cg03354567	2.16491316109166e-06	SLAMF1_F24
536791	cg06036669	8.82154239568449e-06	SLAMF1_F24
536792	cg25076318	-3.31763976786031e-06	SLAMF1_F24
536793	cg07782789	-2.51519621944411e-07	SLAMF1_F24
536794	cg26685352	-1.15667025718756e-07	SLAMF1_F24
536795	cg27065309	2.49235072442702e-06	SLAMF1_F24
536796	cg18707942	-1.97616733384535e-06	SLAMF1_F24
536797	cg16134323	-7.94510012568594e-07	SLAMF1_F24
536798	cg23322044	-2.97100515278131e-06	SLAMF1_F24
536799	cg00196166	6.14549184903606e-06	SLAMF1_F24
536800	cg04168676	-2.81811569463325e-06	SLAMF1_F24
536801	cg13940711	8.11383417766698e-07	SLAMF1_F24
536802	cg10675006	3.48814630822848e-06	SLAMF1_F24
536803	cg26430597	9.35872122362163e-07	SLAMF1_F24
536804	cg04961665	-8.28228512177809e-06	SLAMF1_F24
536805	cg10396616	1.18893416095307e-07	SLAMF1_F24
536806	cg10112781	1.11718437963287e-06	SLAMF1_F24
536807	cg08273672	-9.16486432972274e-06	SLAMF1_F24
536808	cg15338842	-1.45062074962041e-06	SLAMF1_F24
536809	cg13810511	-1.16475820262861e-07	SLAMF1_F24
536810	cg01688810	1.87648263740814e-06	SLAMF1_F24
536811	cg07851575	-1.2562435527231e-06	SLAMF1_F24
536812	cg23391218	-6.39438436818417e-06	SLAMF1_F24
536813	cg02947125	8.9556521527724e-07	SLAMF1_F24
536814	cg23570433	1.74620634831905e-07	SLAMF1_F24
536815	cg01115434	-9.96559794764423e-07	SLAMF1_F24
536816	cg03629351	-3.29706013594637e-07	SLAMF1_F24
536817	cg14385965	-1.12291975929729e-06	SLAMF1_F24
536818	cg07328316	5.90009769754717e-06	SLAMF1_F24
536819	cg26323602	1.5218189635227e-06	SLAMF1_F24
536820	cg24445278	-1.25185968879694e-06	SLAMF1_F24
536821	cg05886768	-5.53681886101172e-07	SLAMF1_F24
536822	cg14535098	1.76132998057224e-07	SLAMF1_F24
536823	cg11305937	4.66425572538767e-07	SLAMF1_F24
536824	cg06066794	-3.19423438313416e-06	SLAMF1_F24
536825	cg05846044	-2.35695059693855e-06	SLAMF1_F24
536826	cg11612631	2.7314163768467e-07	SLAMF1_F24
536827	cg16978197	9.30556744272e-07	SLAMF1_F24
536828	cg04165845	1.0175487561239e-05	SLAMF1_F24
536829	cg25368284	-1.03480012028964e-05	SLAMF1_F24
536830	cg01023672	-7.87060398683176e-06	SLAMF1_F24
536831	cg16169013	-8.28757259573354e-06	SLAMF1_F24
536832	cg17097142	-1.27835629864921e-06	SLAMF1_F24
536833	cg08812189	1.58235237530354e-06	SLAMF1_F24
536834	cg26598649	-7.54120248303164e-07	SLAMF1_F24
536835	cg11813940	2.74189475267011e-07	SLAMF1_F24
536836	cg12698349	-3.24321916810776e-06	SLAMF1_F24
536837	cg09977701	6.65076619268717e-07	SLAMF1_F24
536838	cg24797352	1.16214324114531e-06	SLAMF1_F24
536839	cg17767803	1.62111201822961e-07	SLAMF1_F24
536840	cg25273908	4.12567252543673e-07	SLAMF1_F24
536841	cg18234973	2.60578211941576e-06	SLAMF1_F24
536842	cg17763760	-9.03741986023585e-06	SLAMF1_F24
536843	cg15586958	1.03630168848375e-05	SLAMF1_F24
536844	cg17309297	6.1475962252423e-07	SLAMF1_F24
536845	cg25786366	-1.06620593202969e-06	SLAMF1_F24
536846	cg24810144	1.96892030629802e-06	SLAMF1_F24
536847	cg21066636	-6.79376157723957e-06	SLAMF1_F24
536848	cg08197826	3.83371874492334e-07	SLAMF1_F24
536849	cg18853312	-2.77844045383858e-07	SLAMF1_F24
536850	cg17333291	6.99686650248038e-06	SLAMF1_F24
536851	cg03258300	-1.04092617430481e-06	SLAMF1_F24
536852	cg15072755	8.07174336874779e-07	SLAMF1_F24
536853	cg26041882	5.07718076983806e-08	SLAMF1_F24
536854	cg21366321	3.66997062830871e-06	SLAMF1_F24
536855	cg20452738	3.64987614457087e-07	SLAMF1_F24
536856	cg15080098	-8.55153550283686e-08	SLAMF1_F24
536857	cg01447791	7.98099062673349e-06	SLAMF1_F24
536858	cg03046560	-2.63977882666495e-06	SLAMF1_F24
536859	cg15819924	4.4758040219539e-06	SLAMF1_F24
536860	cg23170976	-9.94486258694784e-07	SLAMF1_F24
536861	cg13618776	-8.05798354989342e-07	SLAMF1_F24
536862	cg19279342	-2.26303277952316e-06	SLAMF1_F24
536863	cg09902272	3.32774772765068e-06	SLAMF1_F24
536864	cg09425279	-3.12536100336298e-07	SLAMF1_F24
536865	cg01504616	-4.82131965877555e-07	SLAMF1_F24
536866	cg00945409	-1.56472809841538e-06	SLAMF1_F24
536867	cg23327430	1.81026357479753e-06	SLAMF1_F24
536868	cg12711921	-8.10560262243788e-07	SLAMF1_F24
536869	cg23905542	-1.14269443257823e-07	SLAMF1_F24
536870	cg17466475	2.49923101009151e-06	SLAMF1_F24
536871	cg12347429	-2.01760633990403e-07	SLAMF1_F24
536872	cg18302726	-9.4076094901789e-07	SLAMF1_F24
536873	cg07285595	-1.94990263602721e-07	SLAMF1_F24
536874	cg04821794	-3.06294829093375e-08	SLAMF1_F24
536875	cg06269115	3.67676166679839e-06	SLAMF1_F24
536876	cg26591829	2.27083275838488e-06	SLAMF1_F24
536877	cg15471946	-1.86239968712803e-06	SLAMF1_F24
536878	cg26928766	8.81459433291218e-06	SLAMF1_F24
536879	cg02914790	-1.31943674714403e-06	SLAMF1_F24
536880	cg04324509	3.99845287680583e-07	SLAMF1_F24
536881	cg14473225	3.63668137349031e-06	SLAMF1_F24
536882	cg03943127	-5.91416868794234e-07	SLAMF1_F24
536883	cg19168338	4.4629557210327e-06	SLAMF1_F24
536884	cg01292810	-1.15988636421497e-05	SLAMF1_F24
536885	cg15436123	-5.05258936698607e-06	SLAMF1_F24
536886	cg23861889	-9.92307933048839e-08	SLAMF1_F24
536887	cg21627775	2.90196113809523e-06	SLAMF1_F24
536888	cg15188084	-2.66502706835193e-06	SLAMF1_F24
536889	cg09106725	1.76753970687982e-06	SLAMF1_F24
536890	cg23871318	5.19425490650179e-06	SLAMF1_F24
536891	cg11768411	-1.45083872411404e-07	SLAMF1_F24
536892	cg10314778	3.30002331540319e-06	SLAMF1_F24
536893	cg03360719	-4.95065577854894e-07	SLAMF1_F24
536894	cg10669834	2.73441419613342e-07	SLAMF1_F24
536895	cg04074140	5.30317444359668e-07	SLAMF1_F24
536896	cg19770400	2.17632659768437e-06	SLAMF1_F24
536897	cg11831717	4.00773352019986e-06	SLAMF1_F24
536898	cg03234325	-8.70655147736801e-07	SLAMF1_F24
536899	cg00763834	-9.00533453229151e-07	SLAMF1_F24
536900	cg15493035	1.59190854579677e-06	SLAMF1_F24
536901	cg11858843	7.40391884187714e-07	SLAMF1_F24
536902	cg21629895	-2.15376118405053e-07	SLAMF1_F24
536903	cg16414271	6.37910949249784e-07	SLAMF1_F24
536904	cg09636245	-2.28421969820012e-06	SLAMF1_F24
536905	cg16615518	-4.39266881864873e-07	SLAMF1_F24
536906	cg09294299	-4.3633430908378e-07	SLAMF1_F24
536907	cg01067603	-1.50952363996892e-06	SLAMF1_F24
536908	cg07278718	3.16794290056553e-06	SLAMF1_F24
536909	cg12433561	4.62450945544326e-06	SLAMF1_F24
536910	cg25451745	3.84898118326217e-06	SLAMF1_F24
536911	cg25480232	8.0181987462922e-07	SLAMF1_F24
536912	cg22150116	-5.29380324983039e-06	SLAMF1_F24
536913	cg00745463	-2.828873034198e-06	SLAMF1_F24
536914	cg01756327	3.26278031582955e-08	SLAMF1_F24
536915	cg21035471	-1.08376558492939e-06	SLAMF1_F24
536916	cg01709543	4.52023026833612e-06	SLAMF1_F24
536917	cg10296153	7.74703552396463e-09	SLAMF1_F24
536918	cg27161485	1.37585880278041e-06	SLAMF1_F24
536919	cg18616300	-2.34295775207087e-06	SLAMF1_F24
536920	cg16026813	6.93804247165586e-06	SLAMF1_F24
536921	cg01375574	-1.81267326602037e-06	SLAMF1_F24
536922	cg26063643	-6.04856197885508e-07	SLAMF1_F24
536923	cg04241017	-2.42986130419752e-06	SLAMF1_F24
536924	cg18292394	-1.27047505691782e-06	SLAMF1_F24
536925	cg24828827	-1.09840319836381e-06	SLAMF1_F24
536926	cg15411402	-6.32683593299909e-08	SLAMF1_F24
536927	cg01858657	5.56099377774565e-06	SLAMF1_F24
536928	cg14013195	7.25848939077476e-07	SLAMF1_F24
536929	cg02101486	-4.47762799774464e-07	SLAMF1_F24
536930	cg07664323	7.51327567103062e-06	SLAMF1_F24
536931	cg25203481	1.49087661551759e-05	SLAMF1_F24
536932	cg17988842	-9.76759786529553e-07	SLAMF1_F24
536933	cg19796628	2.78998901460004e-06	SLAMF1_F24
536934	cg20618569	4.29347976051754e-07	SLAMF1_F24
536935	cg03951662	2.60869788654927e-06	SLAMF1_F24
536936	cg03460459	-8.6086612052167e-07	SLAMF1_F24
536937	cg14786468	-4.55430477093621e-08	SLAMF1_F24
536938	cg05823577	-6.85692553460293e-06	SLAMF1_F24
536939	cg08203243	3.11343289584072e-06	SLAMF1_F24
536940	cg06815489	-5.59350561265923e-06	SLAMF1_F24
536941	cg25074764	-1.05163308430532e-06	SLAMF1_F24
536942	cg22392708	-1.12694186238983e-06	SLAMF1_F24
536943	cg07781301	-6.35928948309294e-06	SLAMF1_F24
536944	cg01687865	-1.88196518457402e-06	SLAMF1_F24
536945	cg03450180	-2.3135171145125e-06	SLAMF1_F24
536946	cg11969093	-4.14533650023938e-07	SLAMF1_F24
536947	cg04959182	2.34802708746524e-06	SLAMF1_F24
536948	cg13038851	2.30764930102018e-06	SLAMF1_F24
536949	cg03469461	4.06710990527512e-06	SLAMF1_F24
536950	cg12612465	-1.78519850049702e-06	SLAMF1_F24
536951	ch.6.1189514F	-6.55821137119278e-07	SLAMF1_F24
536952	cg11174255	1.96004361233747e-05	SLAMF1_F24
536953	cg01815536	-1.68666629523021e-06	SLAMF1_F24
536954	cg00753337	1.02325032299726e-06	SLAMF1_F24
536955	cg16980380	-1.22431111398984e-07	SLAMF1_F24
536956	cg06581980	-1.64254471762251e-06	SLAMF1_F24
536957	cg20005495	9.14590077690319e-07	SLAMF1_F24
536958	cg01706029	2.48361764040275e-07	SLAMF1_F24
536959	cg13626246	-5.66208906645374e-07	SLAMF1_F24
536960	cg25583241	6.16202408071602e-06	SLAMF1_F24
536961	cg17889447	-1.43003394803206e-07	SLAMF1_F24
536962	cg06711223	-7.11579455191906e-06	SLAMF1_F24
536963	cg12556616	-3.28036019189251e-06	SLAMF1_F24
536964	cg18280125	6.1417882480662e-07	SLAMF1_F24
536965	cg23479360	-1.0025655106466e-05	SLAMF1_F24
536966	cg08314652	2.30064173134461e-06	SLAMF1_F24
536967	cg00160872	-1.6177867563322e-06	SLAMF1_F24
536968	cg24425628	1.24881854273995e-05	SLAMF1_F24
536969	cg06529366	3.48044105077152e-06	SLAMF1_F24
536970	cg25885803	-2.69566642325076e-06	SLAMF1_F24
536971	cg15361220	2.34462912875701e-06	SLAMF1_F24
536972	cg17654011	-1.7793166248011e-07	SLAMF1_F24
536973	cg24537104	-5.857951762424e-08	SLAMF1_F24
536974	cg16764061	5.99834576250749e-07	SLAMF1_F24
536975	cg16047970	-4.57556385035946e-07	SLAMF1_F24
536976	cg23155767	2.72104001397133e-06	SLAMF1_F24
536977	cg06937832	-4.98727009875144e-08	SLAMF1_F24
536978	cg19568099	-3.54961086331798e-07	SLAMF1_F24
536979	cg09412390	-8.34107797812003e-08	SLAMF1_F24
536980	cg12107626	8.40120728018583e-08	SLAMF1_F24
536981	cg19188436	2.29295185969085e-06	SLAMF1_F24
536982	cg10986050	-1.20355279826324e-06	SLAMF1_F24
536983	cg00755520	-1.43914724721161e-06	SLAMF1_F24
536984	cg22891413	-8.89787979719836e-07	SLAMF1_F24
536985	cg18935453	2.71584682293547e-06	SLAMF1_F24
536986	cg01228136	5.80286663313308e-09	SLAMF1_F24
536987	cg24863175	-1.1996803288269e-06	SLAMF1_F24
536988	cg08855504	-1.68183234081597e-06	SLAMF1_F24
536989	cg08379950	3.39416609501249e-07	SLAMF1_F24
536990	cg25608709	1.75579884695396e-06	SLAMF1_F24
536991	cg18893589	2.60785556597718e-06	SLAMF1_F24
536992	cg15212354	-4.90730752390341e-07	SLAMF1_F24
536993	cg09388499	3.37810777108068e-06	SLAMF1_F24
536994	cg18607470	2.18809115052251e-07	SLAMF1_F24
536995	cg03930837	-3.15448790489534e-07	SLAMF1_F24
536996	cg03046346	1.04590049711154e-06	SLAMF1_F24
536997	cg05061370	-3.05959657591197e-06	SLAMF1_F24
536998	cg04507187	-5.68958452692605e-07	SLAMF1_F24
536999	cg04348305	5.03201981616823e-06	SLAMF1_F24
537000	cg22633597	1.23394184740456e-06	SLAMF1_F24
537001	cg18207099	-2.79156395242542e-07	SLAMF1_F24
537002	cg14846021	-2.5369904634605e-06	SLAMF1_F24
537003	cg27545300	-6.00367275058336e-08	SLAMF1_F24
537004	cg20145831	-3.914606861364e-07	SLAMF1_F24
537005	cg10933028	-2.37125307636169e-06	SLAMF1_F24
537006	cg24344526	4.31044295512207e-06	SLAMF1_F24
537007	cg18889437	-5.30805996777908e-06	SLAMF1_F24
537008	cg10401311	4.56213182997602e-06	SLAMF1_F24
537009	cg18877735	-2.03391837747077e-06	SLAMF1_F24
537010	cg22678402	1.31798421719299e-07	SLAMF1_F24
537011	cg25844471	5.9655565533835e-06	SLAMF1_F24
537012	cg14259001	-2.16713886203142e-06	SLAMF1_F24
537013	cg04384031	-1.5710283323871e-06	SLAMF1_F24
537014	cg15382580	1.94666102707248e-08	SLAMF1_F24
537015	cg06921345	-2.07250582498433e-06	SLAMF1_F24
537016	cg20148498	3.99037197253693e-06	SLAMF1_F24
537017	cg26528551	4.19628736189147e-06	SLAMF1_F24
537018	cg10302550	4.99339341426566e-06	SLAMF1_F24
537019	cg14897070	-3.96562519061359e-08	SLAMF1_F24
537020	cg11978884	-6.06702341589519e-06	SLAMF1_F24
537021	cg27513572	5.14911551045954e-06	SLAMF1_F24
537022	cg27343150	1.64328399890355e-06	SLAMF1_F24
537023	cg08040824	4.94283024061252e-07	SLAMF1_F24
537024	cg01360661	-3.29287229571678e-06	SLAMF1_F24
537025	cg03227353	4.28821210391088e-07	SLAMF1_F24
537026	cg25666879	2.60958848183551e-07	SLAMF1_F24
537027	cg23194926	9.64257548834712e-08	SLAMF1_F24
537028	cg19212561	4.00853049469306e-06	SLAMF1_F24
537029	cg11625222	7.11934017518547e-09	SLAMF1_F24
537030	cg17725123	-7.48153990440198e-07	SLAMF1_F24
537031	cg26207492	2.2321276213802e-06	SLAMF1_F24
537032	cg22096894	-4.65207671107174e-06	SLAMF1_F24
537033	cg04158715	1.02972863311656e-05	SLAMF1_F24
537034	cg16486875	-8.98510493653092e-07	SLAMF1_F24
537035	cg01345839	-3.53513456273292e-07	SLAMF1_F24
537036	cg03747456	-5.8476016525224e-06	SLAMF1_F24
537037	cg04890406	7.36059489164192e-07	SLAMF1_F24
537038	cg21969116	5.80724417957893e-06	SLAMF1_F24
537039	cg26090849	5.08858254721753e-06	SLAMF1_F24
537040	cg22589568	-2.59658078551166e-07	SLAMF1_F24
537041	cg11324504	1.87230348903369e-06	SLAMF1_F24
537042	cg09485879	6.68368492399962e-06	SLAMF1_F24
537043	cg12989544	-1.07314318798581e-05	SLAMF1_F24
537044	cg03199084	2.3551443705803e-06	SLAMF1_F24
537045	cg00922328	6.4781960302776e-07	SLAMF1_F24
537046	cg26862834	1.63423043378019e-06	SLAMF1_F24
537047	cg00720066	3.1343329012432e-07	SLAMF1_F24
537048	cg10958815	-2.04512074537254e-07	SLAMF1_F24
537049	cg07073964	6.64020712687227e-06	SLAMF1_F24
537050	cg19976860	3.10103159356252e-06	SLAMF1_F24
537051	cg11909748	2.11331658613959e-06	SLAMF1_F24
537052	cg12982177	-2.26868645354592e-06	SLAMF1_F24
537053	cg02379155	5.68138780455875e-06	SLAMF1_F24
537054	cg06176410	-5.05670140525842e-07	SLAMF1_F24
537055	cg10346740	3.65653462563961e-06	SLAMF1_F24
537056	cg12855997	1.15455904205734e-06	SLAMF1_F24
537057	cg09560650	5.65341638308834e-07	SLAMF1_F24
537058	cg23212364	-4.97855172152044e-07	SLAMF1_F24
537059	cg08436643	3.76238896227488e-08	SLAMF1_F24
537060	cg19038989	-3.24675241188121e-06	SLAMF1_F24
537061	cg25468687	-1.15443638027594e-06	SLAMF1_F24
537062	cg09127540	2.34236538683724e-07	SLAMF1_F24
537063	cg14282126	6.47451824475199e-06	SLAMF1_F24
537064	cg09123524	-2.69576300596679e-07	SLAMF1_F24
537065	cg03928247	-6.19567933424293e-06	SLAMF1_F24
537066	cg22194091	1.30498826147551e-06	SLAMF1_F24
537067	cg03459811	-6.38498931236048e-07	SLAMF1_F24
537068	cg00796661	-1.32066817351152e-06	SLAMF1_F24
537069	cg15034779	5.09564737271402e-08	SLAMF1_F24
537070	cg04385523	2.50610663776208e-06	SLAMF1_F24
537071	cg01380817	3.36075217125606e-06	SLAMF1_F24
537072	cg01434528	6.39245521030653e-06	SLAMF1_F24
537073	cg00919041	-1.81304509329158e-06	SLAMF1_F24
537074	cg01548456	-2.17891112223135e-06	SLAMF1_F24
537075	cg18132262	-2.05030109464306e-06	SLAMF1_F24
537076	cg09522636	-4.50674003908262e-07	SLAMF1_F24
537077	cg03228075	1.00212607970266e-05	SLAMF1_F24
537078	cg18486825	-9.23685172532551e-07	SLAMF1_F24
537079	cg25312966	1.05221127826726e-08	SLAMF1_F24
537080	ch.10.47925130F	-6.76491173761282e-07	SLAMF1_F24
537081	cg05111885	4.48106416959405e-06	SLAMF1_F24
537082	cg06875456	2.52395561524506e-06	SLAMF1_F24
537083	cg07358373	6.35908905193421e-06	SLAMF1_F24
537084	cg18657140	-1.58173861872908e-05	SLAMF1_F24
537085	cg11855431	1.16905849364163e-06	SLAMF1_F24
537086	cg17692259	7.55780708410624e-07	SLAMF1_F24
537087	cg06780657	6.41584595199442e-07	SLAMF1_F24
537088	cg23141987	5.47608290435995e-06	SLAMF1_F24
537089	cg23052678	-3.36363565427375e-06	SLAMF1_F24
537090	cg17158559	3.36595634875262e-06	SLAMF1_F24
537091	cg11153092	4.70509316736781e-07	SLAMF1_F24
537092	cg10764068	4.42832155938412e-06	SLAMF1_F24
537093	cg09965733	-8.23857897689586e-07	SLAMF1_F24
537094	cg11095027	2.81880498838715e-06	SLAMF1_F24
537095	cg04697089	-4.74453282783739e-06	SLAMF1_F24
537096	cg00960772	-6.02609576648278e-07	SLAMF1_F24
537097	cg07367519	1.13468478329563e-06	SLAMF1_F24
537098	cg16085430	-3.0653563762883e-06	SLAMF1_F24
537099	cg08817840	3.21531719036507e-06	SLAMF1_F24
537100	cg05795385	-8.19049664891824e-07	SLAMF1_F24
537101	cg11955826	-9.675254087816e-07	SLAMF1_F24
537102	cg13473311	3.57761137794596e-06	SLAMF1_F24
537103	cg20555922	6.72590350514969e-07	SLAMF1_F24
537104	cg08847885	-5.79329545346948e-07	SLAMF1_F24
537105	cg04518985	-1.05569083612619e-05	SLAMF1_F24
537106	cg09452293	-1.78766656285498e-06	SLAMF1_F24
537107	cg27168606	1.2804028714739e-06	SLAMF1_F24
537108	cg13619623	4.01855273278743e-06	SLAMF1_F24
537109	cg11176393	2.37688766139862e-06	SLAMF1_F24
537110	cg11438002	1.1974617472586e-06	SLAMF1_F24
537111	cg06672474	-3.02767223186103e-06	SLAMF1_F24
537112	cg11951818	6.78012117150297e-06	SLAMF1_F24
537113	cg08416191	6.57917688594005e-07	SLAMF1_F24
537114	cg25493276	-3.65029949598692e-06	SLAMF1_F24
537115	cg14101976	1.36406497312281e-07	SLAMF1_F24
537116	cg10474377	2.35421577395401e-06	SLAMF1_F24
537117	cg06173509	-1.66219318410965e-06	SLAMF1_F24
537118	cg02472499	-6.86086678543998e-07	SLAMF1_F24
537119	cg05824297	1.91392677407438e-07	SLAMF1_F24
537120	cg20318233	2.065671253709e-07	SLAMF1_F24
537121	cg02280038	2.3358623730662e-06	SLAMF1_F24
537122	cg10096961	-2.37564532773716e-06	SLAMF1_F24
537123	cg24607814	-2.56686228594435e-06	SLAMF1_F24
537124	cg10107786	-4.14478125631733e-07	SLAMF1_F24
537125	cg00703898	-3.65728567661481e-06	SLAMF1_F24
537126	cg24251135	-2.56842339401396e-06	SLAMF1_F24
537127	cg26242818	9.12986915504387e-06	SLAMF1_F24
537128	cg06532348	4.05643188895412e-07	SLAMF1_F24
537129	cg01048992	-7.25827628225197e-07	SLAMF1_F24
537130	cg00589311	1.40396060613749e-06	SLAMF1_F24
537131	cg09775121	1.28157267471864e-07	SLAMF1_F24
537132	cg17271561	-8.05959777565074e-07	SLAMF1_F24
537133	cg21872009	-1.96150207439721e-06	SLAMF1_F24
537134	cg07841371	9.23994676215101e-06	SLAMF1_F24
537135	cg09743375	-1.14860440523576e-06	SLAMF1_F24
537136	cg12198157	-6.55902218798273e-08	SLAMF1_F24
537137	cg05713474	1.04817027757248e-06	SLAMF1_F24
537138	cg07794102	2.40370350812842e-06	SLAMF1_F24
537139	cg16759579	3.30631214683917e-07	SLAMF1_F24
537140	cg10291977	1.17410578568326e-06	SLAMF1_F24
537141	cg18994063	-1.8294045848665e-06	SLAMF1_F24
537142	cg10529072	-8.44642098012549e-07	SLAMF1_F24
537143	cg06080402	-5.04452216581257e-07	SLAMF1_F24
537144	cg04857808	5.39770138619294e-08	SLAMF1_F24
537145	cg14009051	1.23159091940645e-06	SLAMF1_F24
537146	cg09270484	-7.06769538011307e-07	SLAMF1_F24
537147	cg06410970	-2.35222582645801e-06	SLAMF1_F24
537148	cg17096719	1.02964410037855e-06	SLAMF1_F24
537149	cg13209252	5.81892723024003e-06	SLAMF1_F24
537150	cg23917784	-5.10061009859754e-07	SLAMF1_F24
537151	cg27652345	-2.25313398215557e-06	SLAMF1_F24
537152	cg17810601	1.39311728577648e-06	SLAMF1_F24
537153	cg01085866	-3.5316762592075e-06	SLAMF1_F24
537154	cg10426814	-1.33643662505233e-06	SLAMF1_F24
537155	cg00081238	4.33290014774381e-06	SLAMF1_F24
537156	cg04499083	9.74858724654838e-07	SLAMF1_F24
537157	cg02029687	-3.11488436786886e-06	SLAMF1_F24
537158	cg06159181	-1.38145124341214e-06	SLAMF1_F24
537159	cg05426853	7.4947047544085e-07	SLAMF1_F24
537160	cg03146413	-6.10710322079366e-06	SLAMF1_F24
537161	cg15309910	9.25878954983807e-08	SLAMF1_F24
537162	cg08869674	-3.19344308472196e-06	SLAMF1_F24
537163	cg05003832	6.51889844717233e-07	SLAMF1_F24
537164	cg10956413	-3.51992061391439e-07	SLAMF1_F24
537165	cg26282025	2.50767761731229e-06	SLAMF1_F24
537166	cg13492245	-9.22760935962209e-07	SLAMF1_F24
537167	cg21067965	-6.82753968333693e-08	SLAMF1_F24
537168	cg06826217	1.0265572636914e-06	SLAMF1_F24
537169	cg18777236	2.48993398722062e-06	SLAMF1_F24
537170	cg05674177	-7.59947581153726e-06	SLAMF1_F24
537171	cg17051321	4.22263199272715e-07	SLAMF1_F24
537172	cg23802341	4.89390769116939e-07	SLAMF1_F24
537173	cg02832162	7.0161252461451e-06	SLAMF1_F24
537174	cg06500134	2.36952758612998e-06	SLAMF1_F24
537175	cg17500202	6.86655452469641e-06	SLAMF1_F24
537176	cg18837035	2.45198828584029e-06	SLAMF1_F24
537177	cg06874896	-8.63353561319271e-06	SLAMF1_F24
537178	cg08289744	2.40882967965371e-06	SLAMF1_F24
537179	cg07197092	-1.15187017453508e-07	SLAMF1_F24
537180	cg10587854	2.13646788891759e-06	SLAMF1_F24
537181	cg05945584	2.51740223799079e-08	SLAMF1_F24
537182	cg08349142	-1.22704251130608e-06	SLAMF1_F24
537183	cg16251357	5.82566973144195e-07	SLAMF1_F24
537184	cg00835832	4.85183020306036e-07	SLAMF1_F24
537185	cg15026574	3.77926984304026e-06	SLAMF1_F24
537186	cg22003537	-3.04175959859285e-06	SLAMF1_F24
537187	cg01331923	-1.04436193941242e-06	SLAMF1_F24
537188	cg11676325	7.61591913639503e-07	SLAMF1_F24
537189	cg13893637	1.40979645602643e-06	SLAMF1_F24
537190	cg20299115	-2.48826504766403e-06	SLAMF1_F24
537191	cg06129092	-2.03910198898378e-05	SLAMF1_F24
537192	cg04180723	4.26833637261949e-06	SLAMF1_F24
537193	cg23643569	-3.164142199783e-06	SLAMF1_F24
537194	cg08401078	-5.97315464915837e-06	SLAMF1_F24
537195	cg27598697	5.99961910807599e-06	SLAMF1_F24
537196	cg02979232	-2.06400645384832e-07	SLAMF1_F24
537197	cg11686436	4.85281997137004e-06	SLAMF1_F24
537198	cg18674312	1.06920403572774e-06	SLAMF1_F24
537199	cg14477047	-4.25256666327573e-06	SLAMF1_F24
537200	cg18105709	1.4899408739681e-06	SLAMF1_F24
537201	cg01533059	2.93719073138856e-07	SLAMF1_F24
537202	cg13100671	-3.00306878375213e-06	SLAMF1_F24
537203	cg18953861	7.29158194546901e-06	SLAMF1_F24
537204	cg18204863	-3.72257099881787e-07	SLAMF1_F24
537205	cg00692974	4.46567543041031e-06	SLAMF1_F24
537206	cg10022447	-8.74339226466469e-06	SLAMF1_F24
537207	cg22862419	6.43102773171533e-07	SLAMF1_F24
537208	cg25372652	-9.60362795804427e-07	SLAMF1_F24
537209	cg11488168	-8.26656645239705e-07	SLAMF1_F24
537210	cg11076890	-4.46446783165605e-08	SLAMF1_F24
537211	cg16039157	3.96171526973468e-06	SLAMF1_F24
537212	cg01615080	-4.10024343522432e-07	SLAMF1_F24
537213	cg27272521	2.58200881767239e-08	SLAMF1_F24
537214	cg00637015	-5.3099035010347e-06	SLAMF1_F24
537215	cg26986369	-7.63503758308282e-06	SLAMF1_F24
537216	cg10274950	1.96187947209635e-08	SLAMF1_F24
537217	cg10540861	-1.18665450248928e-08	SLAMF1_F24
537218	cg03422137	2.12138730919365e-06	SLAMF1_F24
537219	cg22529999	-5.43397705966647e-07	SLAMF1_F24
537220	cg05613635	2.06332409459122e-06	SLAMF1_F24
537221	cg08271538	9.86044924461365e-07	SLAMF1_F24
537222	cg20487452	-1.02220742028611e-06	SLAMF1_F24
537223	cg13552389	9.86262586553218e-07	SLAMF1_F24
537224	cg26069745	6.1159481576237e-06	SLAMF1_F24
537225	cg06915343	2.36325880478498e-06	SLAMF1_F24
537226	cg15981092	1.25477924086602e-06	SLAMF1_F24
537227	cg19827511	-3.54690915482567e-06	SLAMF1_F24
537228	cg21913454	-6.03855498608875e-07	SLAMF1_F24
537229	cg02644232	-4.73179073785171e-06	SLAMF1_F24
537230	cg09501943	3.16887180045801e-06	SLAMF1_F24
537231	cg21143197	9.87647664453359e-09	SLAMF1_F24
537232	cg00068909	1.64736116911351e-06	SLAMF1_F24
537233	cg15319528	-9.15814200641443e-07	SLAMF1_F24
537234	cg26851141	-2.92583760037158e-07	SLAMF1_F24
537235	cg00262368	-1.32009429533654e-07	SLAMF1_F24
537236	cg07349454	6.00317060424337e-07	SLAMF1_F24
537237	cg19114310	4.30460956600957e-06	SLAMF1_F24
537238	cg23169588	1.1215448648316e-05	SLAMF1_F24
537239	cg10334703	8.96148938662935e-07	SLAMF1_F24
537240	cg26643476	2.91144700964942e-06	SLAMF1_F24
537241	cg02016772	-1.13973528191604e-06	SLAMF1_F24
537242	cg07241613	5.33810178534219e-06	SLAMF1_F24
537243	cg07676002	2.56865804915857e-06	SLAMF1_F24
537244	cg07203999	-3.17219030293833e-06	SLAMF1_F24
537245	cg09684338	-2.21763885607383e-06	SLAMF1_F24
537246	cg14021523	-3.30529772779704e-06	SLAMF1_F24
537247	cg05028569	-1.34374128523348e-06	SLAMF1_F24
537248	cg07501918	-3.98521705154956e-07	SLAMF1_F24
537249	cg03600697	7.39291866756835e-09	SLAMF1_F24
537250	cg25209860	2.05576868655348e-06	SLAMF1_F24
537251	cg13953157	-3.09385090808388e-07	SLAMF1_F24
537252	cg18007007	5.31698512414174e-06	SLAMF1_F24
537253	cg15049712	8.64477173738654e-06	SLAMF1_F24
537254	cg07371344	4.54194682222339e-06	SLAMF1_F24
537255	cg08233250	-9.31407674869783e-07	SLAMF1_F24
537256	cg05980836	-8.07296677775396e-06	SLAMF1_F24
537257	cg26236809	1.43667402605375e-06	SLAMF1_F24
537258	cg07411165	-1.64644545817727e-06	SLAMF1_F24
537259	cg01187562	4.97232260997475e-07	SLAMF1_F24
537260	cg11264809	-9.8299994700235e-07	SLAMF1_F24
537261	cg07203890	1.17202842552477e-06	SLAMF1_F24
537262	cg27020289	6.30518813590323e-07	SLAMF1_F24
537263	cg06399800	5.76026892386453e-06	SLAMF1_F24
537264	cg00433364	-7.04541565763317e-08	SLAMF1_F24
537265	cg06861981	3.1704124642249e-06	SLAMF1_F24
537266	cg03656459	8.05997338885366e-07	SLAMF1_F24
537267	cg20873501	2.3429862727105e-06	SLAMF1_F24
537268	cg24015472	-6.51496694617589e-06	SLAMF1_F24
537269	cg11774413	-2.38466472093771e-07	SLAMF1_F24
537270	cg17929504	-3.06232145703131e-07	SLAMF1_F24
537271	cg16762534	1.43845562183289e-06	SLAMF1_F24
537272	cg17422395	-1.90466378449087e-06	SLAMF1_F24
537273	cg09983140	-1.57517455723648e-06	SLAMF1_F24
537274	cg06089948	5.81161778557349e-07	SLAMF1_F24
537275	cg15754587	-5.80924298809055e-06	SLAMF1_F24
537276	cg15983793	1.93718297990856e-07	SLAMF1_F24
537277	cg11069338	-2.91937117721118e-06	SLAMF1_F24
537278	cg15442800	1.12952450785369e-06	SLAMF1_F24
537279	cg07727228	-4.50144952239436e-06	SLAMF1_F24
537280	cg01918803	3.59102302373198e-06	SLAMF1_F24
537281	cg21991825	-8.28921159607845e-07	SLAMF1_F24
537282	cg15134685	2.97956297986224e-06	SLAMF1_F24
537283	cg15157840	4.66894357082185e-07	SLAMF1_F24
537284	cg10152904	1.41882139329136e-06	SLAMF1_F24
537285	cg15349620	3.74988756671578e-07	SLAMF1_F24
537286	cg23541975	3.39091792494434e-06	SLAMF1_F24
537287	cg05433293	-1.86956209020322e-06	SLAMF1_F24
537288	cg23173402	1.21040338680677e-05	SLAMF1_F24
537289	cg24394763	-1.09747575304699e-05	SLAMF1_F24
537290	cg14000393	-2.56792628637264e-06	SLAMF1_F24
537291	cg05899747	2.06006362968464e-06	SLAMF1_F24
537292	cg17423950	-1.55619652464912e-06	SLAMF1_F24
537293	cg19511316	1.54629231968024e-07	SLAMF1_F24
537294	cg22622834	-4.50648031877457e-07	SLAMF1_F24
537295	cg23998381	7.38366100607664e-08	SLAMF1_F24
537296	cg22375623	1.87643624575196e-06	SLAMF1_F24
537297	cg09105793	-2.47474184734467e-06	SLAMF1_F24
537298	cg19034028	4.6617617036977e-06	SLAMF1_F24
537299	cg09314803	1.00061513785711e-05	SLAMF1_F24
537300	cg18938534	2.73863867977179e-06	SLAMF1_F24
537301	cg09984414	2.4742744759711e-07	SLAMF1_F24
537302	cg20274267	-8.34141293218389e-08	SLAMF1_F24
537303	cg20262587	4.09767521345008e-06	SLAMF1_F24
537304	cg23530473	4.22077750312432e-06	SLAMF1_F24
537305	cg14416623	-2.64906629105429e-06	SLAMF1_F24
537306	cg22838281	-3.812263388251e-07	SLAMF1_F24
537307	cg00629088	4.16552236348701e-07	SLAMF1_F24
537308	cg02897974	1.56551752721766e-06	SLAMF1_F24
537309	cg03062544	2.62914271742911e-06	SLAMF1_F24
537310	cg24811747	1.0728940754841e-06	SLAMF1_F24
537311	cg15014454	3.87225661133539e-06	SLAMF1_F24
537312	cg23194711	6.670187508547e-06	SLAMF1_F24
537313	cg08361335	3.66135783136713e-06	SLAMF1_F24
537314	cg02430732	-1.3933209714224e-06	SLAMF1_F24
537315	cg16995936	6.83307564674014e-06	SLAMF1_F24
537316	cg05556219	1.13098881346946e-06	SLAMF1_F24
537317	cg12011406	2.94558530545685e-06	SLAMF1_F24
537318	cg26559437	1.84894359680485e-06	SLAMF1_F24
537319	cg05785930	2.08307830872398e-06	SLAMF1_F24
537320	cg23219305	-8.98137361478903e-07	SLAMF1_F24
537321	cg09089355	-2.43383214692075e-09	SLAMF1_F24
537322	cg03930964	-4.85433704001127e-06	SLAMF1_F24
537323	cg12102538	6.62715952011474e-07	SLAMF1_F24
537324	cg23730181	7.81671356083679e-07	SLAMF1_F24
537325	cg00961326	3.03592391154571e-06	SLAMF1_F24
537326	cg03485126	7.58047276647069e-07	SLAMF1_F24
537327	cg11592313	3.30982721940642e-06	SLAMF1_F24
537328	cg08400967	-8.4534532855658e-07	SLAMF1_F24
537329	cg19184963	1.77998891831535e-07	SLAMF1_F24
537330	cg07616343	-4.59944283609966e-07	SLAMF1_F24
537331	cg26667792	3.23590127328911e-07	SLAMF1_F24
537332	cg17132161	-4.51440573947239e-06	SLAMF1_F24
537333	cg26706217	-9.2877119453731e-06	SLAMF1_F24
537334	cg17873456	-2.12074649159406e-07	SLAMF1_F24
537335	cg22683301	2.4961787269054e-06	SLAMF1_F24
537336	cg13119035	-3.3596759706772e-06	SLAMF1_F24
537337	cg26076412	2.03509186969736e-08	SLAMF1_F24
537338	cg20377766	-1.89094920885344e-06	SLAMF1_F24
537339	cg14514581	-8.52849718656109e-06	SLAMF1_F24
537340	cg26732421	-1.32169293364575e-07	SLAMF1_F24
537341	cg03531984	5.58609696509674e-06	SLAMF1_F24
537342	cg13835692	2.17195226993087e-06	SLAMF1_F24
537343	cg08438144	4.31484225430368e-06	SLAMF1_F24
537344	cg13740757	2.73795899094156e-07	SLAMF1_F24
537345	cg06723644	4.01259424403201e-06	SLAMF1_F24
537346	cg16946581	4.1795298228979e-06	SLAMF1_F24
537347	cg07570677	-3.16156272332897e-07	SLAMF1_F24
537348	cg25647665	8.42303318339285e-06	SLAMF1_F24
537349	cg15970319	-4.08583876210474e-07	SLAMF1_F24
537350	cg01763236	-9.81143774182586e-07	SLAMF1_F24
537351	cg22227354	-6.55836076049779e-07	SLAMF1_F24
537352	cg03503179	-6.60117741809007e-07	SLAMF1_F24
537353	cg15098557	-6.37706979286238e-07	SLAMF1_F24
537354	cg01145364	1.59402801217889e-06	SLAMF1_F24
537355	cg11479419	7.12593872608368e-07	SLAMF1_F24
537356	cg17988503	-6.2278293505075e-07	SLAMF1_F24
537357	cg13392078	-2.75761944857009e-06	SLAMF1_F24
537358	cg06362656	-2.23943553005906e-06	SLAMF1_F24
537359	cg13628945	1.19452472393999e-08	SLAMF1_F24
537360	cg06852243	1.02965084561497e-05	SLAMF1_F24
537361	cg02376539	4.28148400157809e-07	SLAMF1_F24
537362	cg14020846	6.74742484348823e-06	SLAMF1_F24
537363	cg05621262	4.65083762834538e-06	SLAMF1_F24
537364	cg04100549	1.72276899440342e-06	SLAMF1_F24
537365	cg00711383	6.62697763851083e-07	SLAMF1_F24
537366	cg08058653	2.36785555190674e-06	SLAMF1_F24
537367	cg14962120	-3.92282907916905e-08	SLAMF1_F24
537368	cg16646773	-7.54078661821122e-07	SLAMF1_F24
537369	cg01876659	2.19961981255103e-06	SLAMF1_F24
537370	cg00256201	-6.53007905073041e-07	SLAMF1_F24
537371	cg04688368	1.9937938297339e-07	SLAMF1_F24
537372	cg05634071	-7.82569779258418e-07	SLAMF1_F24
537373	cg16709056	2.75299942406636e-06	SLAMF1_F24
537374	cg20638045	4.06320326046998e-06	SLAMF1_F24
537375	cg02518049	1.49870617778786e-06	SLAMF1_F24
537376	cg16423461	-1.42611986116976e-07	SLAMF1_F24
537377	cg08711175	3.51077121830908e-07	SLAMF1_F24
537378	cg21724010	-6.29695870313877e-06	SLAMF1_F24
537379	cg26127393	1.50619867711572e-07	SLAMF1_F24
537380	cg10647451	-1.37604242749517e-06	SLAMF1_F24
537381	cg14288281	1.24376017542155e-06	SLAMF1_F24
537382	cg15760433	3.22088977290603e-06	SLAMF1_F24
537383	cg12821645	1.65636972539643e-06	SLAMF1_F24
537384	cg00447208	1.64004228874186e-06	SLAMF1_F24
537385	cg14245173	2.45782688281204e-06	SLAMF1_F24
537386	cg09361819	-2.87380939803142e-06	SLAMF1_F24
537387	cg19555886	3.46254305833515e-06	SLAMF1_F24
537388	cg13967881	1.40362637033727e-06	SLAMF1_F24
537389	cg02213716	6.34389484517066e-07	SLAMF1_F24
537390	cg19080354	6.63888764011019e-06	SLAMF1_F24
537391	cg20359930	7.82326564102162e-06	SLAMF1_F24
537392	cg20888337	-9.5034930829813e-07	SLAMF1_F24
537393	cg10143189	4.05539681553586e-06	SLAMF1_F24
537394	cg00918794	-1.74757151302252e-07	SLAMF1_F24
537395	cg01932182	-1.32849525264383e-05	SLAMF1_F24
537396	cg21196659	4.39835574285137e-07	SLAMF1_F24
537397	cg12961080	-4.40922174839505e-06	SLAMF1_F24
537398	cg07483922	-1.2066530379059e-06	SLAMF1_F24
537399	cg19552044	-1.10041111040398e-07	SLAMF1_F24
537400	cg24053587	1.85440562098312e-06	SLAMF1_F24
537401	cg24000679	-5.79701356344841e-07	SLAMF1_F24
537402	cg10670242	-4.10911458512989e-08	SLAMF1_F24
537403	cg07663052	-8.01274189899788e-07	SLAMF1_F24
537404	cg05064509	-1.29422976389992e-06	SLAMF1_F24
537405	cg25729907	-1.43509143074718e-06	SLAMF1_F24
537406	cg02145866	2.85642645287843e-06	SLAMF1_F24
537407	cg08139238	1.75405825934484e-06	SLAMF1_F24
537408	cg03099025	1.73761969376526e-07	SLAMF1_F24
537409	cg06021611	-3.1678920509481e-08	SLAMF1_F24
537410	cg05417127	5.2653384029072e-06	SLAMF1_F24
537411	cg00908027	2.41114560911439e-06	SLAMF1_F24
537412	cg08127108	-7.17831757570741e-07	SLAMF1_F24
537413	cg13418235	4.065090700041e-06	SLAMF1_F24
537414	cg17023221	-2.7379381721818e-06	SLAMF1_F24
537415	cg18707238	-3.75422960943528e-06	SLAMF1_F24
537416	cg16658130	-2.29177546775106e-07	SLAMF1_F24
537417	cg23754234	5.74906637663685e-07	SLAMF1_F24
537418	cg07973798	6.41348681320262e-06	SLAMF1_F24
537419	cg24913907	3.48720062052468e-06	SLAMF1_F24
537420	cg16484373	8.15425352701461e-06	SLAMF1_F24
537421	cg00370612	-1.12302497501934e-06	SLAMF1_F24
537422	cg14324927	-1.88755037673698e-07	SLAMF1_F24
537423	cg21922577	2.19982565001427e-07	SLAMF1_F24
537424	cg24047440	-2.62663172494682e-06	SLAMF1_F24
537425	cg16430526	-3.22329421670297e-06	SLAMF1_F24
537426	cg13663853	2.03754390485741e-06	SLAMF1_F24
537427	cg00555456	6.36990054703543e-08	SLAMF1_F24
537428	cg26828592	-1.41757986112132e-06	SLAMF1_F24
537429	cg21431536	2.07936149690986e-06	SLAMF1_F24
537430	cg09798888	1.16313917863894e-05	SLAMF1_F24
537431	cg22018621	-1.10490533566581e-05	SLAMF1_F24
537432	cg27121870	-3.70990914600302e-07	SLAMF1_F24
537433	cg16655084	-1.29579094615018e-07	SLAMF1_F24
537434	cg01324437	-3.49824698888662e-07	SLAMF1_F24
537435	cg01709348	-2.19763923227976e-06	SLAMF1_F24
537436	cg22277272	1.8929891764397e-06	SLAMF1_F24
537437	cg16804670	6.0153104604361e-07	SLAMF1_F24
537438	cg20015040	-8.45072931666852e-06	SLAMF1_F24
537439	cg12529944	2.72650517141144e-06	SLAMF1_F24
537440	cg16389050	2.17831750597699e-06	SLAMF1_F24
537441	cg21275702	1.45615455353092e-07	SLAMF1_F24
537442	cg15471525	-1.37717704453459e-06	SLAMF1_F24
537443	cg16789703	-7.75397233452178e-06	SLAMF1_F24
537444	cg24428580	4.1698773866965e-06	SLAMF1_F24
537445	cg04896381	-1.78446447158907e-07	SLAMF1_F24
537446	cg01382049	7.0670364137357e-06	SLAMF1_F24
537447	cg07954908	9.08281685155114e-07	SLAMF1_F24
537448	cg03628274	6.4841913318833e-06	SLAMF1_F24
537449	cg09412707	-1.10080657085729e-06	SLAMF1_F24
537450	cg10537247	1.47222211815101e-06	SLAMF1_F24
537451	cg26690993	4.65600882773431e-07	SLAMF1_F24
537452	cg23285465	-1.71534394452256e-07	SLAMF1_F24
537453	cg08923894	8.09977089229585e-06	SLAMF1_F24
537454	cg18430645	-4.28802410545848e-06	SLAMF1_F24
537455	cg10563103	-1.68481261384e-06	SLAMF1_F24
537456	cg21459969	4.17698110375814e-06	SLAMF1_F24
537457	cg21470824	-1.11510402358139e-06	SLAMF1_F24
537458	cg00418303	1.74647164232012e-07	SLAMF1_F24
537459	cg06646588	-5.95300225813858e-06	SLAMF1_F24
537460	cg01041405	5.04104249359447e-06	SLAMF1_F24
537461	cg26676440	-3.15963856480873e-06	SLAMF1_F24
537462	cg01960016	1.69368086437252e-06	SLAMF1_F24
537463	cg07671369	-1.41230762629297e-07	SLAMF1_F24
537464	cg26946409	1.63727577251767e-06	SLAMF1_F24
537465	cg06460856	3.04205359504538e-06	SLAMF1_F24
537466	cg10017767	-4.45610892393264e-07	SLAMF1_F24
537467	cg11625946	-1.58179745265265e-07	SLAMF1_F24
537468	cg12622828	3.10865141371816e-06	SLAMF1_F24
537469	cg02052569	-2.12500707605617e-06	SLAMF1_F24
537470	cg14654825	2.47335963191008e-06	SLAMF1_F24
537471	cg24937991	2.051706998602e-06	SLAMF1_F24
537472	cg17465631	1.29848730333059e-06	SLAMF1_F24
537473	cg19612048	-2.59629101728911e-06	SLAMF1_F24
537474	cg17335114	-5.66186627039031e-07	SLAMF1_F24
537475	cg03399574	-3.36038672837725e-06	SLAMF1_F24
537476	cg25957306	3.59300142411005e-07	SLAMF1_F24
537477	cg07409804	-5.3104764381441e-06	SLAMF1_F24
537478	cg26788570	6.94583363206213e-07	SLAMF1_F24
537479	cg25725384	8.92468430533189e-07	SLAMF1_F24
537480	cg20744437	-7.50105869536856e-07	SLAMF1_F24
537481	cg08537215	2.14515676129718e-06	SLAMF1_F24
537482	cg23707491	-4.38106177819999e-07	SLAMF1_F24
537483	cg08421807	-3.58129554738194e-06	SLAMF1_F24
537484	cg01588441	4.3265103628961e-06	SLAMF1_F24
537485	cg00247360	-1.92593699618775e-06	SLAMF1_F24
537486	cg16560522	3.32733547461882e-06	SLAMF1_F24
537487	cg12537688	2.48246771767441e-06	SLAMF1_F24
537488	cg09590193	4.97873352755678e-07	SLAMF1_F24
537489	cg20363838	8.49698572239646e-07	SLAMF1_F24
537490	cg00972851	-8.01232790602901e-07	SLAMF1_F24
537491	cg07449130	-2.74029529648711e-07	SLAMF1_F24
537492	cg08809979	-1.2954203194521e-07	SLAMF1_F24
537493	cg18317492	-1.00742133452679e-06	SLAMF1_F24
537494	cg06462195	1.43932681582393e-06	SLAMF1_F24
537495	cg13496999	2.00331383291767e-06	SLAMF1_F24
537496	cg27422257	-1.88462187140474e-06	SLAMF1_F24
537497	cg26509870	-2.04991219998181e-06	SLAMF1_F24
537498	cg04578774	-1.88897491246025e-07	SLAMF1_F24
537499	cg14353208	-5.60494160754484e-06	SLAMF1_F24
537500	cg23330503	2.37264954665265e-06	SLAMF1_F24
537501	cg01951947	-1.7125744442716e-07	SLAMF1_F24
537502	cg20822693	-6.17269526428088e-06	SLAMF1_F24
537503	cg02213103	-1.40639244926254e-07	SLAMF1_F24
537504	cg19461260	2.06235764978351e-08	SLAMF1_F24
537505	cg17682704	-3.98179822186224e-07	SLAMF1_F24
537506	cg06286197	-1.24524633280769e-06	SLAMF1_F24
537507	cg19235966	-6.30692319365093e-08	SLAMF1_F24
537508	cg10051022	-1.75525463725888e-06	SLAMF1_F24
537509	cg24874617	5.58729915260509e-07	SLAMF1_F24
537510	cg14932952	3.94611159851403e-06	SLAMF1_F24
537511	cg26373051	5.14257626297403e-07	SLAMF1_F24
537512	cg10173633	5.1553674183629e-07	SLAMF1_F24
537513	cg02502122	1.30949804777796e-06	SLAMF1_F24
537514	cg11419262	5.55491030394762e-06	SLAMF1_F24
537515	cg23371833	-1.57768189638294e-06	SLAMF1_F24
537516	cg14981055	4.52798016724576e-06	SLAMF1_F24
537517	cg26837730	-7.2394965730981e-06	SLAMF1_F24
537518	cg26659834	-2.05330163661856e-06	SLAMF1_F24
537519	cg16293892	1.30980910251443e-05	SLAMF1_F24
537520	cg02802916	1.89219308958442e-06	SLAMF1_F24
537521	cg07429748	-8.99076348876089e-07	SLAMF1_F24
537522	cg05980492	7.00527319598954e-07	SLAMF1_F24
537523	cg03532930	-5.09675942846646e-07	SLAMF1_F24
537524	cg02015123	-2.86552537613023e-06	SLAMF1_F24
537525	cg10083285	-4.89295466488732e-08	SLAMF1_F24
537526	cg02965497	-3.34200895347595e-06	SLAMF1_F24
537527	cg18667943	4.05534025211091e-06	SLAMF1_F24
537528	cg00025216	-1.96567808398827e-06	SLAMF1_F24
537529	cg04927695	2.70904170579292e-06	SLAMF1_F24
537530	cg25469314	-3.07266329658796e-06	SLAMF1_F24
537531	cg18249173	-9.83365852498845e-08	SLAMF1_F24
537532	cg07823920	-3.83155553386781e-07	SLAMF1_F24
537533	cg14934911	3.08873935742576e-07	SLAMF1_F24
537534	cg25839368	-3.86561190534028e-07	SLAMF1_F24
537535	cg26582803	2.59854191253981e-06	SLAMF1_F24
537536	cg09659223	2.51392539357519e-07	SLAMF1_F24
537537	cg24696810	8.64577831304361e-06	SLAMF1_F24
537538	cg01958456	-4.33261787660513e-06	SLAMF1_F24
537539	cg20453078	-2.49757688240732e-07	SLAMF1_F24
537540	cg11536216	1.49453530967299e-06	SLAMF1_F24
537541	cg01833470	1.04975146242035e-06	SLAMF1_F24
537542	ch.12.13534453R	-5.66697992922514e-07	SLAMF1_F24
537543	cg23061520	-7.31080440944173e-07	SLAMF1_F24
537544	cg02879436	-4.42526056779173e-07	SLAMF1_F24
537545	cg24789143	1.12451598832935e-06	SLAMF1_F24
537546	cg00106225	-3.37821666503751e-06	SLAMF1_F24
537547	cg19442915	3.99367976824151e-06	SLAMF1_F24
537548	cg05766761	-5.72910800948818e-09	SLAMF1_F24
537549	cg02155891	-2.12810296381552e-06	SLAMF1_F24
537550	cg11976848	2.22192630158908e-06	SLAMF1_F24
537551	cg14834362	4.73144935574098e-06	SLAMF1_F24
537552	cg22280792	-5.48030773106926e-07	SLAMF1_F24
537553	cg07393828	1.71658280324418e-06	SLAMF1_F24
537554	cg08625260	-8.56361827075449e-08	SLAMF1_F24
537555	cg04865765	2.48939702670624e-06	SLAMF1_F24
537556	cg05702723	-4.65325935207159e-06	SLAMF1_F24
537557	cg23394329	1.23429846917123e-06	SLAMF1_F24
537558	cg08522734	7.239740250994e-06	SLAMF1_F24
537559	cg12432599	2.63800972631871e-06	SLAMF1_F24
537560	cg05290751	-9.57726325903897e-07	SLAMF1_F24
537561	cg08763548	-1.10103048421086e-07	SLAMF1_F24
537562	cg16373202	4.74735025153054e-07	SLAMF1_F24
537563	cg03951648	-5.14092306664912e-08	SLAMF1_F24
537564	cg12740523	1.16452197842804e-05	SLAMF1_F24
537565	cg06080948	9.11039921092369e-07	SLAMF1_F24
537566	cg23332601	-1.55219350534097e-07	SLAMF1_F24
537567	cg23466887	-5.74480729186427e-07	SLAMF1_F24
537568	cg05836762	4.61055887296873e-07	SLAMF1_F24
537569	cg22497095	-3.04592626635154e-06	SLAMF1_F24
537570	cg08552673	-8.93181995838586e-07	SLAMF1_F24
537571	cg00452270	6.35255997999825e-08	SLAMF1_F24
537572	cg11136592	1.11815943054856e-06	SLAMF1_F24
537573	cg22929793	1.62588422724445e-07	SLAMF1_F24
537574	cg04156436	9.95533190967318e-06	SLAMF1_F24
537575	cg15808266	-6.07772764046245e-07	SLAMF1_F24
537576	cg10312211	-2.35640405770722e-07	SLAMF1_F24
537577	cg05057452	2.96392482063028e-07	SLAMF1_F24
537578	cg24976104	7.50027352121443e-08	SLAMF1_F24
537579	cg06573569	-6.60222065852479e-06	SLAMF1_F24
537580	cg00361696	6.72411816416209e-08	SLAMF1_F24
537581	cg15832602	-5.63513029383397e-06	SLAMF1_F24
537582	cg24011522	7.13875768036327e-07	SLAMF1_F24
537583	cg26498132	-1.77680740130385e-06	SLAMF1_F24
537584	cg08585847	2.91855501011889e-06	SLAMF1_F24
537585	cg10324572	5.91876875635175e-07	SLAMF1_F24
537586	cg06927878	9.13911346147479e-07	SLAMF1_F24
537587	cg18498035	-5.22608362497236e-07	SLAMF1_F24
537588	cg22864452	8.74311673782383e-07	SLAMF1_F24
537589	cg03558338	1.26350393761524e-07	SLAMF1_F24
537590	cg22372968	2.35155465466264e-06	SLAMF1_F24
537591	cg27047577	5.18954042441956e-06	SLAMF1_F24
537592	cg00640253	3.36636293630151e-06	SLAMF1_F24
537593	cg16818691	-4.56744111056533e-06	SLAMF1_F24
537594	cg01311036	-2.48085072829411e-06	SLAMF1_F24
537595	cg06707899	1.14133051668377e-06	SLAMF1_F24
537596	cg02852739	3.7181479972147e-07	SLAMF1_F24
537597	cg10137463	-1.48684641875438e-06	SLAMF1_F24
537598	cg19587318	-6.95742571884536e-06	SLAMF1_F24
537599	cg15383322	1.37792251932304e-06	SLAMF1_F24
537600	cg08863976	3.6543538817013e-06	SLAMF1_F24
537601	cg14937319	-5.83020929866539e-06	SLAMF1_F24
537602	cg27434411	2.92091777576631e-06	SLAMF1_F24
537603	cg08661992	4.04472224748149e-06	SLAMF1_F24
537604	cg16856436	7.04441075267584e-06	SLAMF1_F24
537605	cg23479988	2.9380714364596e-06	SLAMF1_F24
537606	cg06665941	8.32044784553007e-08	SLAMF1_F24
537607	cg22915752	5.82184437401467e-06	SLAMF1_F24
537608	cg17205515	5.4428110933608e-06	SLAMF1_F24
537609	cg15137021	3.26132771342945e-06	SLAMF1_F24
537610	cg08998568	1.20723788925448e-05	SLAMF1_F24
537611	cg20866433	-1.35139759650801e-06	SLAMF1_F24
537612	cg22398879	1.73481249162161e-07	SLAMF1_F24
537613	cg00887636	-7.25237421445686e-07	SLAMF1_F24
537614	cg17592268	6.26377369881558e-07	SLAMF1_F24
537615	cg00708203	-2.75622109950693e-06	SLAMF1_F24
537616	cg20372032	2.41050459722386e-06	SLAMF1_F24
537617	cg12875039	-6.32885440233376e-06	SLAMF1_F24
537618	cg08130173	1.74492049618233e-06	SLAMF1_F24
537619	cg21623028	4.79971309427938e-06	SLAMF1_F24
537620	cg26744460	2.60130946741658e-07	SLAMF1_F24
537621	cg25694397	-2.66234843404181e-07	SLAMF1_F24
537622	cg22821674	-1.90398581310503e-06	SLAMF1_F24
537623	cg06378617	-1.10784879576845e-06	SLAMF1_F24
537624	cg06301893	-2.97405922238313e-07	SLAMF1_F24
537625	cg26668679	-3.47674463452061e-06	SLAMF1_F24
537626	cg08009313	1.80595538595898e-06	SLAMF1_F24
537627	cg14081226	1.71882477535295e-06	SLAMF1_F24
537628	cg25352477	-1.00421798429043e-07	SLAMF1_F24
537629	cg04471980	6.26318617037473e-07	SLAMF1_F24
537630	cg19376375	3.39606256762069e-07	SLAMF1_F24
537631	cg04580227	-2.52453108290233e-06	SLAMF1_F24
537632	cg14644699	-1.90399612782411e-06	SLAMF1_F24
537633	cg01165043	1.31483970140459e-06	SLAMF1_F24
537634	cg18050520	2.70942445678897e-06	SLAMF1_F24
537635	cg21780570	2.97087604837443e-06	SLAMF1_F24
537636	cg21627466	-6.5054420533705e-07	SLAMF1_F24
537637	cg10950644	-3.19984523760765e-06	SLAMF1_F24
537638	cg04646768	1.52613222838187e-06	SLAMF1_F24
537639	cg26377089	3.67498666971215e-06	SLAMF1_F24
537640	cg17484702	-2.44072726007023e-06	SLAMF1_F24
537641	cg05641978	-3.26182281287838e-06	SLAMF1_F24
537642	cg01354782	4.06911159862653e-06	SLAMF1_F24
537643	cg23205551	-3.90369385211653e-06	SLAMF1_F24
537644	cg08232264	3.5404587406011e-07	SLAMF1_F24
537645	cg22141993	3.19739950092343e-06	SLAMF1_F24
537646	cg13633468	3.80390514184452e-06	SLAMF1_F24
537647	cg19306761	-4.74474695595758e-06	SLAMF1_F24
537648	cg13840903	8.67228355268747e-07	SLAMF1_F24
537649	cg14179354	-1.29681619052213e-06	SLAMF1_F24
537650	cg09998033	-2.85614041356228e-06	SLAMF1_F24
537651	cg02908566	-5.92510149345251e-07	SLAMF1_F24
537652	cg20048754	-3.4059303801936e-07	SLAMF1_F24
537653	cg13615187	6.25220751255542e-07	SLAMF1_F24
537654	cg08810003	-8.01451653659193e-06	SLAMF1_F24
537655	cg08246527	3.56878433110295e-07	SLAMF1_F24
537656	cg13947653	-4.19942822954133e-06	SLAMF1_F24
537657	cg06728658	5.0770258549504e-06	SLAMF1_F24
537658	cg04278105	-5.74578341106854e-06	SLAMF1_F24
537659	cg17941330	5.85299931213678e-07	SLAMF1_F24
537660	cg15721706	6.95740835705914e-08	SLAMF1_F24
537661	cg19983274	1.8529794273168e-08	SLAMF1_F24
537662	cg00280377	5.80743710942557e-06	SLAMF1_F24
537663	cg22950904	-6.16926476060629e-06	SLAMF1_F24
537664	cg21683069	-1.00576470556534e-06	SLAMF1_F24
537665	cg23525377	-2.10781953074133e-06	SLAMF1_F24
537666	cg06543640	-2.26781129818378e-06	SLAMF1_F24
537667	cg04747300	-3.05850675553388e-06	SLAMF1_F24
537668	cg10673328	2.76875802106569e-06	SLAMF1_F24
537669	cg10150125	3.61350749988778e-06	SLAMF1_F24
537670	cg13802151	-2.523786589336e-06	SLAMF1_F24
537671	cg05541125	-6.43923125312952e-07	SLAMF1_F24
537672	cg14120224	-1.6784098672252e-07	SLAMF1_F24
537673	cg07977661	2.63997486607783e-07	SLAMF1_F24
537674	cg04669405	-1.10268969908704e-06	SLAMF1_F24
537675	cg08401837	-2.60481786662119e-06	SLAMF1_F24
537676	cg07355507	7.58011734802685e-07	SLAMF1_F24
537677	cg01691686	-4.12066147469823e-06	SLAMF1_F24
537678	cg05101432	9.36625475044741e-09	SLAMF1_F24
537679	cg04316348	-8.55293983084224e-07	SLAMF1_F24
537680	cg11424661	2.96649897845025e-06	SLAMF1_F24
537681	cg24312879	-1.15156173181619e-06	SLAMF1_F24
537682	cg09213979	1.98650475483597e-06	SLAMF1_F24
537683	cg24120728	1.9972855011177e-06	SLAMF1_F24
537684	cg24279914	-4.88717334938595e-06	SLAMF1_F24
537685	cg01369511	-2.06590936931718e-06	SLAMF1_F24
537686	cg25042155	-1.20794364322819e-06	SLAMF1_F24
537687	cg21718826	2.29411938256689e-06	SLAMF1_F24
537688	cg07153421	-5.71244312182675e-06	SLAMF1_F24
537689	cg11677722	-2.56960972387178e-07	SLAMF1_F24
537690	cg22435441	-2.34654150154359e-06	SLAMF1_F24
537691	cg14511089	6.1946899193117e-06	SLAMF1_F24
537692	cg01899038	-6.22914405166564e-06	SLAMF1_F24
537693	cg27177195	1.38385715845295e-06	SLAMF1_F24
537694	cg04978747	-3.573189001311e-07	SLAMF1_F24
537695	cg17012181	-6.96123498239873e-09	SLAMF1_F24
537696	cg18815762	-2.02086718280122e-06	SLAMF1_F24
537697	cg18396987	2.79469005093786e-06	SLAMF1_F24
537698	cg07235562	2.75269112694857e-06	SLAMF1_F24
537699	cg16051777	4.26968798946032e-06	SLAMF1_F24
537700	cg07030646	7.5422723302837e-06	SLAMF1_F24
537701	cg19901403	-1.71391254575779e-06	SLAMF1_F24
537702	cg14231073	8.58527838113552e-07	SLAMF1_F24
537703	cg02915490	2.98968303595465e-06	SLAMF1_F24
537704	cg22523078	-9.25328392357229e-07	SLAMF1_F24
537705	cg13720163	3.24626666466085e-06	SLAMF1_F24
537706	cg15351100	-6.14002117292229e-06	SLAMF1_F24
537707	cg14332310	-5.40072091041185e-06	SLAMF1_F24
537708	cg17751746	-7.47241101025719e-08	SLAMF1_F24
537709	cg08233602	-5.91756541987846e-07	SLAMF1_F24
537710	cg19415736	-2.86203881108084e-07	SLAMF1_F24
537711	cg11161396	4.05186685784337e-06	SLAMF1_F24
537712	cg00425845	-2.89881707222947e-07	SLAMF1_F24
537713	cg18633587	1.48144490781998e-06	SLAMF1_F24
537714	cg18366919	4.71317356721877e-06	SLAMF1_F24
537715	cg26938159	5.63459411982796e-06	SLAMF1_F24
537716	cg09504482	-3.33822201582516e-07	SLAMF1_F24
537717	cg12909317	-5.22325824395901e-07	SLAMF1_F24
537718	cg03948298	-3.3737325200729e-06	SLAMF1_F24
537719	cg07202135	9.10204611765139e-07	SLAMF1_F24
537720	cg03823705	-3.28369155277196e-06	SLAMF1_F24
537721	cg04402350	-3.9134384845286e-07	SLAMF1_F24
537722	cg00078857	-1.16469566701953e-06	SLAMF1_F24
537723	cg15489346	9.70896152090479e-07	SLAMF1_F24
537724	cg06627827	-2.52704802659057e-06	SLAMF1_F24
537725	cg05274664	-7.15817495814047e-06	SLAMF1_F24
537726	cg05127369	-2.22840193138864e-08	SLAMF1_F24
537727	cg20589633	3.30636205834445e-06	SLAMF1_F24
537728	cg23652123	5.97977072284559e-06	SLAMF1_F24
537729	cg06685007	-1.26548316979817e-06	SLAMF1_F24
537730	cg12331704	6.32413282052151e-06	SLAMF1_F24
537731	cg02942953	-1.34979685888444e-06	SLAMF1_F24
537732	cg00805294	-1.58576132655883e-06	SLAMF1_F24
537733	cg20281815	-9.74920395668643e-07	SLAMF1_F24
537734	cg03017865	2.33155334407427e-06	SLAMF1_F24
537735	cg07680436	-4.3104922375322e-08	SLAMF1_F24
537736	cg09638338	-3.24419646566604e-06	SLAMF1_F24
537737	cg13599613	1.76233154102783e-06	SLAMF1_F24
537738	cg05789476	-8.54075951003816e-07	SLAMF1_F24
537739	cg26163368	-1.42856467024827e-07	SLAMF1_F24
537740	cg19088798	5.34287972173116e-06	SLAMF1_F24
537741	cg06049171	2.3202045791627e-06	SLAMF1_F24
537742	cg08972130	2.31203515746937e-07	SLAMF1_F24
537743	cg03770108	-1.74120044313294e-06	SLAMF1_F24
537744	cg25010142	1.0738817674932e-06	SLAMF1_F24
537745	cg09860653	1.69989595379138e-06	SLAMF1_F24
537746	cg16797421	-1.79989944344932e-06	SLAMF1_F24
537747	cg24062434	2.03135606604307e-06	SLAMF1_F24
537748	cg06552356	-2.01719186865942e-07	SLAMF1_F24
537749	cg24193254	5.75378105717304e-07	SLAMF1_F24
537750	cg02943290	2.38804263329579e-06	SLAMF1_F24
537751	cg24544883	-5.04815252053319e-08	SLAMF1_F24
537752	cg10020356	8.51821893419101e-08	SLAMF1_F24
537753	cg20466196	1.32877710962749e-07	SLAMF1_F24
537754	cg00048697	2.19621949089119e-06	SLAMF1_F24
537755	cg03666203	6.83479070272426e-06	SLAMF1_F24
537756	cg18887080	-6.66726849718826e-06	SLAMF1_F24
537757	cg04369350	-6.49505406327808e-07	SLAMF1_F24
537758	cg08673864	-1.36818817128311e-06	SLAMF1_F24
537759	cg25722373	-6.61169363046724e-07	SLAMF1_F24
537760	cg10463419	7.86884863224045e-07	SLAMF1_F24
537761	cg14595786	-5.7733141062826e-06	SLAMF1_F24
537762	cg08542090	1.70884951430367e-07	SLAMF1_F24
537763	cg22755296	3.81740993764852e-06	SLAMF1_F24
537764	cg20808059	-1.89726446034361e-07	SLAMF1_F24
537765	cg06001208	-1.70012867556728e-06	SLAMF1_F24
537766	cg22351924	8.60626636756277e-07	SLAMF1_F24
537767	cg00753102	1.37992557914431e-06	SLAMF1_F24
537768	cg00680014	1.2207220353912e-07	SLAMF1_F24
537769	cg06808014	1.81414176669912e-06	SLAMF1_F24
537770	cg06710438	-7.2982684944937e-06	SLAMF1_F24
537771	cg10804730	-1.68961714592368e-07	SLAMF1_F24
537772	cg06927540	1.13364698151767e-06	SLAMF1_F24
537773	cg16824290	-2.72022719889727e-07	SLAMF1_F24
537774	cg20984688	1.9746864029664e-06	SLAMF1_F24
537775	cg07622696	-6.1458760245766e-08	SLAMF1_F24
537776	cg26935391	6.62074887454398e-06	SLAMF1_F24
537777	cg02229382	-4.05740924248367e-07	SLAMF1_F24
537778	cg17551133	1.40494363003127e-06	SLAMF1_F24
537779	cg24204951	1.33992924649338e-06	SLAMF1_F24
537780	cg09149233	6.81668243454134e-07	SLAMF1_F24
537781	cg14673239	5.29566565888627e-06	SLAMF1_F24
537782	cg12170219	-2.26034454923839e-06	SLAMF1_F24
537783	cg27459996	-9.74135452035763e-07	SLAMF1_F24
537784	cg03596021	4.65073909000237e-06	SLAMF1_F24
537785	cg15776124	-1.31521234045837e-06	SLAMF1_F24
537786	cg08156074	-6.65536121681663e-07	SLAMF1_F24
537787	cg21626732	6.1222417727976e-06	SLAMF1_F24
537788	cg26807616	3.8691470721047e-06	SLAMF1_F24
537789	cg22622690	4.91175441929376e-06	SLAMF1_F24
537790	cg13484901	-4.6585462167807e-06	SLAMF1_F24
537791	cg21360624	3.51017042553729e-06	SLAMF1_F24
537792	cg02966574	2.18950127388155e-06	SLAMF1_F24
537793	cg10869081	-2.05979442680655e-06	SLAMF1_F24
537794	cg19940225	-1.31376367869063e-06	SLAMF1_F24
537795	cg11932640	-2.69794571965497e-07	SLAMF1_F24
537796	cg13012330	-4.07218731967877e-06	SLAMF1_F24
537797	cg01360281	-2.33203809323452e-06	SLAMF1_F24
537798	cg06330055	8.15556281685268e-07	SLAMF1_F24
537799	cg12082568	1.61489583826279e-06	SLAMF1_F24
537800	cg14727317	7.75312789166867e-07	SLAMF1_F24
537801	cg24852949	2.27809837267788e-06	SLAMF1_F24
537802	cg13863467	3.93021871834474e-07	SLAMF1_F24
537803	cg19398365	1.4942927232833e-06	SLAMF1_F24
537804	cg25610515	5.85675247210286e-07	SLAMF1_F24
537805	cg16903000	-1.69164932616335e-07	SLAMF1_F24
537806	cg24829472	1.68001383152616e-06	SLAMF1_F24
537807	cg26927165	-1.12216976194363e-06	SLAMF1_F24
537808	ch.4.153098711F	1.69814132826533e-06	SLAMF1_F24
537809	cg20829179	6.8835571901962e-07	SLAMF1_F24
537810	cg15073496	-2.37464968755834e-06	SLAMF1_F24
537811	cg27659768	3.7876789192202e-06	SLAMF1_F24
537812	cg17947058	-1.4218607006276e-06	SLAMF1_F24
537813	cg21101017	3.7920229090027e-06	SLAMF1_F24
537814	cg22876446	-2.24498848336248e-06	SLAMF1_F24
537815	cg00715811	-9.22787254388493e-07	SLAMF1_F24
537816	cg15828711	-3.23572708116836e-06	SLAMF1_F24
537817	cg26618018	-1.04699221528288e-07	SLAMF1_F24
537818	cg25005868	-1.07973456251851e-06	SLAMF1_F24
537819	cg16599535	4.19136769419971e-06	SLAMF1_F24
537820	cg20690919	-9.8849694345133e-08	SLAMF1_F24
537821	cg21288859	-4.13617212567011e-06	SLAMF1_F24
537822	cg09129749	4.58539437675975e-07	SLAMF1_F24
537823	cg06440414	5.64464051528265e-06	SLAMF1_F24
537824	cg04492836	9.13382162949762e-07	SLAMF1_F24
537825	cg08438572	-1.36700753182383e-06	SLAMF1_F24
537826	cg10937802	-8.31161771310553e-06	SLAMF1_F24
537827	cg15381251	-3.34566951128425e-06	SLAMF1_F24
537828	cg14461547	-1.74579345858212e-07	SLAMF1_F24
537829	cg15674839	3.8554090552765e-07	SLAMF1_F24
537830	cg19907511	1.90169664791902e-07	SLAMF1_F24
537831	cg07391265	1.21284830232607e-05	SLAMF1_F24
537832	cg01273613	-5.20437221703515e-07	SLAMF1_F24
537833	cg20689228	-1.896848883776e-07	SLAMF1_F24
537834	cg21945520	1.7169628549359e-06	SLAMF1_F24
537835	cg12942894	6.7397996361071e-06	SLAMF1_F24
537836	cg03921155	-1.93442520923723e-06	SLAMF1_F24
537837	cg20373012	-1.88047553797872e-06	SLAMF1_F24
537838	cg27395562	6.78165027513991e-07	SLAMF1_F24
537839	cg00231049	1.66025965335217e-07	SLAMF1_F24
537840	cg00928650	8.25211856813155e-08	SLAMF1_F24
537841	cg00879515	-4.29660904681911e-07	SLAMF1_F24
537842	cg13370822	-3.77910023757489e-06	SLAMF1_F24
537843	cg24748227	1.53604927243407e-06	SLAMF1_F24
537844	cg23593528	6.79670022162241e-08	SLAMF1_F24
537845	cg06991019	1.1771831376887e-06	SLAMF1_F24
537846	cg08745899	-3.99220010142761e-07	SLAMF1_F24
537847	cg14607962	-8.49384068329726e-07	SLAMF1_F24
537848	cg19952435	-4.25272052565266e-06	SLAMF1_F24
537849	cg09433580	-1.49395205919711e-06	SLAMF1_F24
537850	cg18322930	2.61876113543806e-07	SLAMF1_F24
537851	cg05523449	7.41596614560578e-06	SLAMF1_F24
537852	cg02736583	8.78255358238818e-06	SLAMF1_F24
537853	cg23318476	7.57105853079285e-06	SLAMF1_F24
537854	cg03773647	6.2648764004011e-06	SLAMF1_F24
537855	cg22186223	3.43304735239951e-06	SLAMF1_F24
537856	cg00005306	-3.01135331552837e-08	SLAMF1_F24
537857	cg20833495	2.98828234169557e-07	SLAMF1_F24
537858	cg07331701	9.36797882318952e-07	SLAMF1_F24
537859	cg09420728	5.80133680061781e-06	SLAMF1_F24
537860	cg07816439	2.38485826602772e-06	SLAMF1_F24
537861	cg03666973	-3.11925904624174e-07	SLAMF1_F24
537862	cg21418104	3.36368456796765e-06	SLAMF1_F24
537863	cg07672071	-4.92176165272673e-06	SLAMF1_F24
537864	cg13972202	1.08011073794037e-05	SLAMF1_F24
537865	cg20899340	-1.30735147787675e-06	SLAMF1_F24
537866	cg18273501	1.83297740309111e-06	SLAMF1_F24
537867	cg18261494	-6.07967674024901e-06	SLAMF1_F24
537868	cg16368763	1.90623517385058e-06	SLAMF1_F24
537869	cg27023168	-4.34027812253109e-06	SLAMF1_F24
537870	cg16004231	8.27386613037518e-07	SLAMF1_F24
537871	cg18575313	3.00494679502193e-07	SLAMF1_F24
537872	cg09378743	-1.48293276265174e-06	SLAMF1_F24
537873	cg11784071	-1.12549447364906e-07	SLAMF1_F24
537874	cg15765046	4.94871928149644e-06	SLAMF1_F24
537875	cg03255868	-2.28689120729327e-06	SLAMF1_F24
537876	cg05826237	4.44759246866153e-07	SLAMF1_F24
537877	cg25270870	3.16245743618932e-06	SLAMF1_F24
537878	cg20425931	2.37486684453859e-06	SLAMF1_F24
537879	cg18821320	-1.2915284249868e-06	SLAMF1_F24
537880	cg02039956	-4.21482034118327e-07	SLAMF1_F24
537881	cg02149895	1.43690525222026e-06	SLAMF1_F24
537882	cg22669656	-4.1029297714387e-06	SLAMF1_F24
537883	cg26481355	-4.10487877235709e-07	SLAMF1_F24
537884	cg16876527	-2.80882663019155e-06	SLAMF1_F24
537885	cg23962960	5.09703484304208e-06	SLAMF1_F24
537886	cg26771445	-8.49707008875816e-06	SLAMF1_F24
537887	cg05934276	-1.45286867401403e-06	SLAMF1_F24
537888	cg20792919	-5.70703281368385e-07	SLAMF1_F24
537889	cg03900291	3.04004571105082e-06	SLAMF1_F24
537890	cg01636650	-1.08940790744247e-06	SLAMF1_F24
537891	cg25105745	5.03311564992878e-06	SLAMF1_F24
537892	cg20966316	5.90258218846526e-07	SLAMF1_F24
537893	cg17806245	2.80041305381596e-07	SLAMF1_F24
537894	cg17671383	7.47888299856686e-07	SLAMF1_F24
537895	cg03273183	-4.6684042732585e-06	SLAMF1_F24
537896	cg11081482	3.32817940007801e-06	SLAMF1_F24
537897	cg00753885	9.91461899526966e-07	SLAMF1_F24
537898	cg22680399	5.41766408802035e-06	SLAMF1_F24
537899	cg08811815	-6.07385904437149e-06	SLAMF1_F24
537900	cg00184876	3.0963473152236e-07	SLAMF1_F24
537901	cg27265032	-1.72186230183527e-06	SLAMF1_F24
537902	cg11391771	-4.70141086813823e-06	SLAMF1_F24
537903	cg05918682	-4.52556034788638e-07	SLAMF1_F24
537904	cg00872471	2.04275918661181e-06	SLAMF1_F24
537905	cg22898871	5.96611621293052e-06	SLAMF1_F24
537906	cg18699324	-7.36119898216733e-07	SLAMF1_F24
537907	cg00973397	4.63766278823152e-06	SLAMF1_F24
537908	cg21305926	-7.40996180099494e-06	SLAMF1_F24
537909	cg20093099	7.35165062051304e-07	SLAMF1_F24
537910	cg23973532	1.1045705874135e-06	SLAMF1_F24
537911	cg18209043	1.81757123565979e-06	SLAMF1_F24
537912	cg19950139	-1.70762357950662e-06	SLAMF1_F24
537913	cg26542091	2.03967414174642e-07	SLAMF1_F24
537914	cg14812376	6.53119725135714e-06	SLAMF1_F24
537915	cg18483118	-3.49651837813721e-06	SLAMF1_F24
537916	cg26546862	2.86466540295767e-06	SLAMF1_F24
537917	cg04460364	-3.08008554708298e-06	SLAMF1_F24
537918	cg09475718	-7.10154598910185e-06	SLAMF1_F24
537919	cg06263983	-3.10807305093819e-07	SLAMF1_F24
537920	cg24588571	5.90184061210458e-06	SLAMF1_F24
537921	cg25692139	-9.55754453436107e-06	SLAMF1_F24
537922	cg20794968	1.9614297178745e-06	SLAMF1_F24
537923	cg03072461	1.28426644435042e-06	SLAMF1_F24
537924	cg06468328	-1.53739084451038e-06	SLAMF1_F24
537925	cg24811242	-1.27337639916663e-06	SLAMF1_F24
537926	cg01629131	-1.90344418635407e-06	SLAMF1_F24
537927	cg11087755	-1.80570124914559e-08	SLAMF1_F24
537928	cg24395851	5.8486405222865e-06	SLAMF1_F24
537929	cg04179148	-1.35217523025489e-06	SLAMF1_F24
537930	cg20564679	-2.20087003112267e-06	SLAMF1_F24
537931	cg22366933	-2.33485494053069e-06	SLAMF1_F24
537932	cg06683487	1.19037493613929e-06	SLAMF1_F24
537933	cg18192419	-9.91821491434243e-07	SLAMF1_F24
537934	cg22806810	-8.31948649473869e-07	SLAMF1_F24
537935	cg13235817	-1.90896798170386e-08	SLAMF1_F24
537936	cg22091859	-2.9821160474676e-06	SLAMF1_F24
537937	cg26540515	4.37611732116348e-06	SLAMF1_F24
537938	cg10156941	-5.89726380651071e-08	SLAMF1_F24
537939	cg24639246	-1.40801973720634e-06	SLAMF1_F24
537940	cg08468913	2.96116361903551e-06	SLAMF1_F24
537941	cg14521988	1.37306568311597e-06	SLAMF1_F24
537942	cg12444234	-1.45191313395407e-06	SLAMF1_F24
537943	cg16613388	-8.20533067180758e-06	SLAMF1_F24
537944	cg25649003	6.33706790956643e-06	SLAMF1_F24
537945	cg07336740	1.3353391915008e-08	SLAMF1_F24
537946	cg03538345	-2.21298480371153e-06	SLAMF1_F24
537947	cg22758471	2.1955761094413e-06	SLAMF1_F24
537948	cg01055868	5.08223349009817e-06	SLAMF1_F24
537949	cg14055681	-2.15377460303945e-06	SLAMF1_F24
537950	cg13323817	1.99280049932639e-06	SLAMF1_F24
537951	cg07579884	-5.20427532115966e-07	SLAMF1_F24
537952	cg09617607	5.33536667121476e-06	SLAMF1_F24
537953	cg14152249	3.07429426069856e-06	SLAMF1_F24
537954	cg21502834	-1.93239524984981e-07	SLAMF1_F24
537955	cg15835396	4.42063996737916e-07	SLAMF1_F24
537956	cg19220507	1.48681296665464e-06	SLAMF1_F24
537957	cg04311604	8.69761684156989e-06	SLAMF1_F24
537958	cg11913615	2.56888579755729e-06	SLAMF1_F24
537959	cg27190410	3.28325482475603e-06	SLAMF1_F24
537960	cg23222868	-2.11283113472129e-06	SLAMF1_F24
537961	cg08448725	1.21034057408417e-05	SLAMF1_F24
537962	cg26961725	8.68648377940465e-07	SLAMF1_F24
537963	cg13952362	4.75116585302659e-07	SLAMF1_F24
537964	cg07674095	1.21022775321117e-06	SLAMF1_F24
537965	cg06969622	1.34810207936429e-06	SLAMF1_F24
537966	cg09434168	4.16771565914984e-06	SLAMF1_F24
537967	cg25307771	2.53047631194985e-06	SLAMF1_F24
537968	cg27275811	9.51434238048295e-06	SLAMF1_F24
537969	cg08286288	-4.32496890687773e-07	SLAMF1_F24
537970	cg01627996	2.91177808258566e-06	SLAMF1_F24
537971	cg16140689	-3.51787012798767e-06	SLAMF1_F24
537972	cg07647717	2.91908469423137e-06	SLAMF1_F24
537973	cg21255097	2.84419056574206e-06	SLAMF1_F24
537974	cg23862908	8.26784963555239e-08	SLAMF1_F24
537975	cg13229850	3.15100235906862e-07	SLAMF1_F24
537976	cg25481201	2.79322073496465e-07	SLAMF1_F24
537977	cg13471349	-4.42747344039367e-06	SLAMF1_F24
537978	cg24134897	1.4604218055316e-07	SLAMF1_F24
537979	cg04981722	-5.12551138879857e-07	SLAMF1_F24
537980	cg22097050	-3.04963925991736e-06	SLAMF1_F24
537981	cg23033866	5.64542825750636e-07	SLAMF1_F24
537982	cg25604819	-6.74534668126608e-07	SLAMF1_F24
537983	cg09782903	8.72586386240173e-07	SLAMF1_F24
537984	cg17002713	1.6256832420033e-07	SLAMF1_F24
537985	cg10673351	3.56533353032256e-06	SLAMF1_F24
537986	cg26438942	-3.03454399025292e-06	SLAMF1_F24
537987	cg03453449	-3.44023844491087e-06	SLAMF1_F24
537988	cg03164177	4.19098687703904e-06	SLAMF1_F24
537989	cg04404455	2.59157927578111e-06	SLAMF1_F24
537990	cg12439024	-2.05077359127962e-06	SLAMF1_F24
537991	cg15675198	-7.67883813084798e-07	SLAMF1_F24
537992	cg26087018	3.68131176929944e-06	SLAMF1_F24
537993	cg21401932	9.79017125285242e-07	SLAMF1_F24
537994	cg16759895	1.38180533491242e-07	SLAMF1_F24
537995	cg12475686	-3.03137283186687e-06	SLAMF1_F24
537996	cg24536244	-2.36299283065428e-06	SLAMF1_F24
537997	cg13923035	6.26090320264897e-06	SLAMF1_F24
537998	cg06835752	-3.09956475513818e-07	SLAMF1_F24
537999	cg07409200	-1.2410793210493e-05	SLAMF1_F24
538000	cg11730691	-2.54795127562994e-07	SLAMF1_F24
538001	cg21225667	-1.70035836500266e-06	SLAMF1_F24
538002	cg17177219	-4.00189318912778e-07	SLAMF1_F24
538003	cg04079722	-1.94931322311906e-07	SLAMF1_F24
538004	cg20936498	1.87994498374069e-06	SLAMF1_F24
538005	cg04092800	3.43154918485515e-06	SLAMF1_F24
538006	cg14480789	5.32913334726728e-08	SLAMF1_F24
538007	cg03616828	8.3151099811536e-07	SLAMF1_F24
538008	cg01268021	1.75255484440074e-06	SLAMF1_F24
538009	cg05305211	-1.99605067745394e-07	SLAMF1_F24
538010	cg22957752	-2.16350455648609e-06	SLAMF1_F24
538011	cg24681175	-5.05575484645826e-06	SLAMF1_F24
538012	cg06326092	3.83248509937582e-06	SLAMF1_F24
538013	cg16475755	-4.42960732063592e-09	SLAMF1_F24
538014	cg20292469	4.60193331747316e-06	SLAMF1_F24
538015	cg19048541	1.90661762423602e-06	SLAMF1_F24
538016	cg02465598	-2.07155537378491e-07	SLAMF1_F24
538017	cg03177721	-5.03698320018529e-07	SLAMF1_F24
538018	cg07877497	7.50251744244013e-06	SLAMF1_F24
538019	cg07380705	-1.97683239253127e-07	SLAMF1_F24
538020	cg08620154	-9.03969334885735e-08	SLAMF1_F24
538021	cg14323456	4.10293825273002e-06	SLAMF1_F24
538022	cg04299621	-2.0693754196591e-06	SLAMF1_F24
538023	cg17476518	-8.56990396603802e-07	SLAMF1_F24
538024	cg01132834	1.07965391529236e-06	SLAMF1_F24
538025	cg19512582	1.42885768296031e-07	SLAMF1_F24
538026	cg02073505	1.193706960752e-06	SLAMF1_F24
538027	cg02500992	-3.14712556616335e-06	SLAMF1_F24
538028	cg00523532	-3.2532477001038e-06	SLAMF1_F24
538029	cg25144149	-2.42343004333871e-06	SLAMF1_F24
538030	cg19819341	-5.9440015845405e-06	SLAMF1_F24
538031	cg14408738	-3.93942901930838e-06	SLAMF1_F24
538032	cg18702462	1.57706059717092e-06	SLAMF1_F24
538033	cg10205310	5.05965162085149e-06	SLAMF1_F24
538034	cg22737282	-1.53282720475411e-06	SLAMF1_F24
538035	cg24167652	-7.99591398350895e-07	SLAMF1_F24
538036	cg00153448	-2.52509489449263e-06	SLAMF1_F24
538037	cg01263716	5.97572668778503e-08	SLAMF1_F24
538038	cg06737937	-1.94778803819013e-07	SLAMF1_F24
538039	cg26936740	1.7555055028215e-06	SLAMF1_F24
538040	cg07826946	-7.73491735647203e-06	SLAMF1_F24
538041	cg08866608	-7.74554305207805e-07	SLAMF1_F24
538042	cg20172795	6.65275926252647e-07	SLAMF1_F24
538043	cg25429010	1.10396912080769e-06	SLAMF1_F24
538044	cg07224169	3.15714909889538e-06	SLAMF1_F24
538045	cg04740522	2.61829108438621e-08	SLAMF1_F24
538046	cg24570302	-1.08820592439014e-05	SLAMF1_F24
538047	cg01719456	-1.26289472458023e-06	SLAMF1_F24
538048	cg13044136	7.40522162375053e-07	SLAMF1_F24
538049	cg16203491	1.80520587846829e-06	SLAMF1_F24
538050	cg19000089	-1.43973511500034e-06	SLAMF1_F24
538051	cg14981546	-1.00112557211845e-07	SLAMF1_F24
538052	cg04387067	-1.42805528749633e-06	SLAMF1_F24
538053	cg10503359	-2.323029895626e-06	SLAMF1_F24
538054	cg23884585	-1.86012430659032e-06	SLAMF1_F24
538055	cg00460268	1.17323161659834e-06	SLAMF1_F24
538056	cg02484511	5.20846943064753e-07	SLAMF1_F24
538057	cg26767954	-3.5191990374857e-07	SLAMF1_F24
538058	cg15093247	4.63562886018125e-08	SLAMF1_F24
538059	cg13178374	3.17134199717836e-06	SLAMF1_F24
538060	cg16655661	1.57814584037513e-06	SLAMF1_F24
538061	cg05252053	-2.18238976006489e-06	SLAMF1_F24
538062	cg18474185	1.12019459523343e-06	SLAMF1_F24
538063	cg13573892	5.33139308186959e-07	SLAMF1_F24
538064	cg08353847	2.53330332067356e-07	SLAMF1_F24
538065	cg23072756	1.47599229589685e-06	SLAMF1_F24
538066	cg27510041	-6.87900956481195e-06	SLAMF1_F24
538067	cg03643433	3.92772463824179e-06	SLAMF1_F24
538068	cg18875031	7.93069289090275e-08	SLAMF1_F24
538069	cg06510243	-2.76522600668446e-06	SLAMF1_F24
538070	cg17084048	-7.43028163856763e-07	SLAMF1_F24
538071	cg16800285	-8.72844137336856e-07	SLAMF1_F24
538072	cg12769779	-4.74204204273826e-06	SLAMF1_F24
538073	cg03466432	2.11239920371804e-09	SLAMF1_F24
538074	cg07475410	9.20898010350099e-07	SLAMF1_F24
538075	cg24046690	-5.69098873629279e-07	SLAMF1_F24
538076	cg02670141	-3.23083191394613e-06	SLAMF1_F24
538077	cg02960220	-3.29266807916642e-06	SLAMF1_F24
538078	cg05032848	-4.92347049223755e-07	SLAMF1_F24
538079	cg08492875	2.30168630676836e-06	SLAMF1_F24
538080	cg03026817	1.71413153805009e-06	SLAMF1_F24
538081	cg20511056	8.36008159718614e-08	SLAMF1_F24
538082	cg00308650	9.75853390019668e-08	SLAMF1_F24
538083	cg08456281	5.47404353818867e-06	SLAMF1_F24
538084	cg04282079	2.41813032113442e-06	SLAMF1_F24
538085	cg23015696	-3.38936838838509e-07	SLAMF1_F24
538086	cg21654684	1.00769210831685e-07	SLAMF1_F24
538087	cg24426733	-1.29699890197217e-06	SLAMF1_F24
538088	cg14708981	-2.47331838762575e-06	SLAMF1_F24
538089	cg17259602	-2.43442837508156e-06	SLAMF1_F24
538090	cg04583842	8.21720356819141e-06	SLAMF1_F24
538091	cg19688203	-1.29462214392885e-06	SLAMF1_F24
538092	cg09230791	-1.17217532176627e-05	SLAMF1_F24
538093	cg02728295	1.45797894854974e-06	SLAMF1_F24
538094	cg26407504	-1.7026184035753e-07	SLAMF1_F24
538095	cg22247553	4.25316081308097e-07	SLAMF1_F24
538096	cg06581459	-2.20468787767804e-06	SLAMF1_F24
538097	cg02983163	7.98173526542806e-07	SLAMF1_F24
538098	cg10297223	-4.8649515801287e-07	SLAMF1_F24
538099	cg04459753	1.20489254104927e-06	SLAMF1_F24
538100	cg12901917	1.38565310180412e-06	SLAMF1_F24
538101	cg23739473	-1.83429631771804e-06	SLAMF1_F24
538102	cg01574877	-2.39514821152702e-06	SLAMF1_F24
538103	cg12730702	-2.68459789614424e-07	SLAMF1_F24
538104	cg25101736	-1.03429157630354e-07	SLAMF1_F24
538105	cg23957253	-5.3129117697302e-07	SLAMF1_F24
538106	cg07795228	-1.01831499939657e-05	SLAMF1_F24
538107	cg24117572	8.94716921249937e-07	SLAMF1_F24
538108	cg07418863	3.44852741102846e-06	SLAMF1_F24
538109	cg11661195	-6.39347556739696e-07	SLAMF1_F24
538110	cg00897409	-8.52559555356929e-07	SLAMF1_F24
538111	cg18714767	7.14317749153023e-08	SLAMF1_F24
538112	cg08729985	-3.56716747803857e-07	SLAMF1_F24
538113	cg23912171	-2.38363075211419e-06	SLAMF1_F24
538114	cg17802633	6.60864682063863e-06	SLAMF1_F24
538115	cg06269299	5.9226277177995e-08	SLAMF1_F24
538116	cg04150777	-2.15673680547426e-06	SLAMF1_F24
538117	cg11469137	2.30566604876024e-07	SLAMF1_F24
538118	cg01830154	-9.47464594090247e-06	SLAMF1_F24
538119	cg20112500	1.35027838584147e-06	SLAMF1_F24
538120	cg24478030	-1.65953767329977e-06	SLAMF1_F24
538121	cg17207301	6.72525922057134e-07	SLAMF1_F24
538122	cg17059624	-8.11131853131357e-07	SLAMF1_F24
538123	cg11747082	3.04688457074091e-06	SLAMF1_F24
538124	cg15502596	1.72621964663549e-06	SLAMF1_F24
538125	cg04630273	6.49382230450119e-07	SLAMF1_F24
538126	cg07577439	8.47269607341788e-07	SLAMF1_F24
538127	cg04479480	-1.91575402260122e-07	SLAMF1_F24
538128	cg21809503	-1.99825546164043e-07	SLAMF1_F24
538129	ch.22.31817810F	-5.56255521731472e-07	SLAMF1_F24
538130	cg16080121	9.06315332063078e-08	SLAMF1_F24
538131	cg05905779	1.5280062124146e-07	SLAMF1_F24
538132	cg17859710	1.09999063344581e-06	SLAMF1_F24
538133	cg19587667	-3.46638149076948e-07	SLAMF1_F24
538134	cg20707345	-2.93131801347772e-06	SLAMF1_F24
538135	cg06523885	1.01483207439767e-07	SLAMF1_F24
538136	cg15918906	1.15577962825084e-05	SLAMF1_F24
538137	cg19996174	2.81509674787326e-07	SLAMF1_F24
538138	cg14339664	5.81911220442817e-07	SLAMF1_F24
538139	cg02943305	8.8080352684039e-07	SLAMF1_F24
538140	cg19288269	1.57540904913399e-06	SLAMF1_F24
538141	cg26865491	5.34119391737212e-06	SLAMF1_F24
538142	cg04151826	5.94581328777796e-07	SLAMF1_F24
538143	cg26681383	-1.57328087560869e-05	SLAMF1_F24
538144	cg02518775	-9.57719616980593e-07	SLAMF1_F24
538145	cg00505307	-5.82958853516685e-07	SLAMF1_F24
538146	cg21657826	-1.12267621653196e-06	SLAMF1_F24
538147	cg23346237	-7.2363367722001e-06	SLAMF1_F24
538148	cg03427075	1.25411598118596e-06	SLAMF1_F24
538149	cg25369632	2.18693842243399e-06	SLAMF1_F24
538150	cg16704346	-1.67293515520495e-06	SLAMF1_F24
538151	cg08394255	-1.54663796364839e-06	SLAMF1_F24
538152	cg11300244	-3.30610528960699e-06	SLAMF1_F24
538153	cg06328061	-2.17477212863751e-07	SLAMF1_F24
538154	cg03213204	-4.5769700629919e-07	SLAMF1_F24
538155	cg16960675	4.62159143072114e-07	SLAMF1_F24
538156	cg10055505	1.70075718391502e-06	SLAMF1_F24
538157	cg19338212	2.22065686932112e-06	SLAMF1_F24
538158	cg10576216	-1.44552475664177e-07	SLAMF1_F24
538159	cg23827867	2.01428093985008e-07	SLAMF1_F24
538160	cg21341492	1.4191422567453e-07	SLAMF1_F24
538161	cg18537001	1.62076347028927e-06	SLAMF1_F24
538162	cg21475885	-1.9002380062386e-06	SLAMF1_F24
538163	cg13195301	-7.93806103567458e-06	SLAMF1_F24
538164	cg06610329	1.57647133101215e-06	SLAMF1_F24
538165	cg08246857	-2.18911104955419e-06	SLAMF1_F24
538166	cg22819171	1.17314352216002e-06	SLAMF1_F24
538167	cg22062667	-7.95983622031015e-08	SLAMF1_F24
538168	cg12417848	-1.30403344289939e-06	SLAMF1_F24
538169	ch.21.114870F	3.48235201514904e-06	SLAMF1_F24
538170	cg12747007	2.50674844269492e-06	SLAMF1_F24
538171	cg25530672	-4.06536198299416e-06	SLAMF1_F24
538172	cg10111629	-1.80471723461944e-07	SLAMF1_F24
538173	cg07691117	-3.31563170055571e-06	SLAMF1_F24
538174	cg08708735	-3.79761087810654e-07	SLAMF1_F24
538175	cg26810146	1.55730082849126e-06	SLAMF1_F24
538176	cg17494766	-2.22184076081054e-06	SLAMF1_F24
538177	cg10957733	-2.84261852885322e-06	SLAMF1_F24
538178	cg16102793	3.77064123512648e-07	SLAMF1_F24
538179	cg12189835	4.31188985018734e-07	SLAMF1_F24
538180	cg08792228	5.02934686962876e-07	SLAMF1_F24
538181	cg22045105	-2.69810550964986e-06	SLAMF1_F24
538182	cg07540917	4.0612758951374e-06	SLAMF1_F24
538183	cg10536976	1.39877582864534e-06	SLAMF1_F24
538184	cg13509363	-1.04130234661937e-05	SLAMF1_F24
538185	cg14742187	-4.76704118988282e-07	SLAMF1_F24
538186	cg01015287	-7.41269706929755e-07	SLAMF1_F24
538187	cg14698405	6.312654932297e-06	SLAMF1_F24
538188	cg03808462	-9.87668611499197e-07	SLAMF1_F24
538189	cg04732968	-3.55668720392567e-06	SLAMF1_F24
538190	cg05610835	1.78603829097082e-06	SLAMF1_F24
538191	cg07017125	2.08668848692284e-06	SLAMF1_F24
538192	cg01418124	-1.09239722038209e-06	SLAMF1_F24
538193	cg22344745	9.11586222896799e-06	SLAMF1_F24
538194	cg04285095	-5.45915175392379e-06	SLAMF1_F24
538195	cg07954381	-5.71937401369135e-06	SLAMF1_F24
538196	cg08568298	1.47999202680489e-06	SLAMF1_F24
538197	cg15808783	1.33224613646087e-06	SLAMF1_F24
538198	cg03337205	2.48587667143399e-06	SLAMF1_F24
538199	cg26671848	-8.58909272354612e-06	SLAMF1_F24
538200	cg00020063	-1.82100693415955e-06	SLAMF1_F24
538201	cg24642151	8.13135580393928e-06	SLAMF1_F24
538202	cg24247577	-1.4402935890198e-06	SLAMF1_F24
538203	cg03956833	5.55644060094661e-07	SLAMF1_F24
538204	cg05559403	5.75432558036059e-07	SLAMF1_F24
538205	cg12919829	-4.16080144657698e-07	SLAMF1_F24
538206	cg19632772	-2.85928122030664e-06	SLAMF1_F24
538207	cg17357243	-6.68520903002724e-07	SLAMF1_F24
538208	cg00416727	5.29738789727726e-07	SLAMF1_F24
538209	cg24216483	-1.06051946281989e-07	SLAMF1_F24
538210	cg18924382	3.95598290027747e-07	SLAMF1_F24
538211	cg08240023	-4.16168022303623e-06	SLAMF1_F24
538212	cg00424297	-1.16315738078308e-07	SLAMF1_F24
538213	cg26899012	-5.9673029106693e-07	SLAMF1_F24
538214	cg10938478	3.56304680001498e-06	SLAMF1_F24
538215	cg13644295	-2.6283788906488e-06	SLAMF1_F24
538216	cg02533966	-3.12668778490992e-06	SLAMF1_F24
538217	cg16644400	-2.21146820042101e-06	SLAMF1_F24
538218	cg21404488	1.1367379366697e-05	SLAMF1_F24
538219	cg07363592	-6.13016031882011e-06	SLAMF1_F24
538220	cg11986980	8.57634427107298e-07	SLAMF1_F24
538221	cg12488274	2.5261328955662e-06	SLAMF1_F24
538222	cg20426374	4.87166754513707e-06	SLAMF1_F24
538223	cg02612894	3.42269615299856e-06	SLAMF1_F24
538224	cg24502025	3.85234973727561e-06	SLAMF1_F24
538225	cg14763798	-5.08165502230474e-06	SLAMF1_F24
538226	cg02585370	-7.24662187218464e-07	SLAMF1_F24
538227	cg15281225	1.07538953135707e-06	SLAMF1_F24
538228	cg15295012	-3.8877879662461e-06	SLAMF1_F24
538229	cg16212123	-3.65038072332085e-06	SLAMF1_F24
538230	cg04345581	1.12932713299733e-05	SLAMF1_F24
538231	cg12052999	9.46387821115988e-07	SLAMF1_F24
538232	cg01167697	4.11449066895341e-06	SLAMF1_F24
538233	cg14949694	2.36893312356463e-06	SLAMF1_F24
538234	cg11668917	-3.04438178532895e-06	SLAMF1_F24
538235	cg08877283	1.67545304372544e-06	SLAMF1_F24
538236	cg06293049	6.73059118966206e-07	SLAMF1_F24
538237	cg02671063	9.47102453058466e-07	SLAMF1_F24
538238	cg20141412	9.5125982960119e-07	SLAMF1_F24
538239	cg00280394	5.80241333734828e-06	SLAMF1_F24
538240	cg00321850	-7.98835408903509e-07	SLAMF1_F24
538241	cg01022801	-2.14072649297061e-06	SLAMF1_F24
538242	cg16045566	-6.22903600846577e-07	SLAMF1_F24
538243	cg14197576	-3.7753094836966e-07	SLAMF1_F24
538244	cg17035899	4.31949055921689e-07	SLAMF1_F24
538245	cg18439474	-7.93520273825869e-07	SLAMF1_F24
538246	cg23347009	-1.6927539919609e-07	SLAMF1_F24
538247	cg25346117	-1.63591748693145e-07	SLAMF1_F24
538248	cg04657419	3.1244268885082e-06	SLAMF1_F24
538249	cg23670631	7.27128678305253e-07	SLAMF1_F24
538250	cg22703592	-1.62837954673527e-06	SLAMF1_F24
538251	cg11314536	4.04866935961034e-06	SLAMF1_F24
538252	cg12829142	-1.23218412140473e-06	SLAMF1_F24
538253	cg25159046	-8.67727926221286e-07	SLAMF1_F24
538254	cg23370841	-6.89057633063422e-06	SLAMF1_F24
538255	cg16839859	-1.00433958269556e-06	SLAMF1_F24
538256	cg14446712	-1.92282119161543e-06	SLAMF1_F24
538257	cg04341544	-1.83392089560057e-06	SLAMF1_F24
538258	cg01836906	-1.35852594723287e-05	SLAMF1_F24
538259	cg16481309	1.03099471652233e-09	SLAMF1_F24
538260	cg09628931	-6.62664150798705e-07	SLAMF1_F24
538261	cg20006855	1.20795622109835e-06	SLAMF1_F24
538262	cg09789778	-5.71383313183588e-07	SLAMF1_F24
538263	cg10605064	1.55273393905973e-05	SLAMF1_F24
538264	cg00157658	3.25514804795401e-06	SLAMF1_F24
538265	cg01745949	-4.8595736452433e-06	SLAMF1_F24
538266	cg11302913	-3.33129387116301e-06	SLAMF1_F24
538267	cg21652957	-1.1731045262985e-07	SLAMF1_F24
538268	cg21465673	5.87693713179907e-06	SLAMF1_F24
538269	cg09414156	-4.77020147716228e-08	SLAMF1_F24
538270	cg24825767	8.57645850250628e-07	SLAMF1_F24
538271	cg20788478	-7.98408244433685e-06	SLAMF1_F24
538272	cg21621127	-1.00163278769088e-06	SLAMF1_F24
538273	cg02062530	-1.12555402993709e-05	SLAMF1_F24
538274	cg22321036	7.88194939285197e-06	SLAMF1_F24
538275	ch.5.45171762F	-1.50240658423079e-07	SLAMF1_F24
538276	cg04348007	7.02472225617682e-06	SLAMF1_F24
538277	cg02031063	-1.24898722824703e-07	SLAMF1_F24
538278	cg03796321	-1.97055639658479e-07	SLAMF1_F24
538279	cg11528307	1.45380156448933e-07	SLAMF1_F24
538280	cg20763594	-4.96806213002535e-06	SLAMF1_F24
538281	cg25361562	3.2832219582844e-06	SLAMF1_F24
538282	cg25360181	4.36403390565298e-07	SLAMF1_F24
538283	cg23390118	2.70366142810461e-06	SLAMF1_F24
538284	cg11171293	-4.58491614744654e-06	SLAMF1_F24
538285	cg03453880	-1.4141561179579e-06	SLAMF1_F24
538286	cg15643983	-4.5425430085909e-06	SLAMF1_F24
538287	cg10364013	-8.92871861159452e-07	SLAMF1_F24
538288	cg27364162	-2.01164670229117e-06	SLAMF1_F24
538289	cg15120413	4.66671126538613e-06	SLAMF1_F24
538290	cg03613415	2.03150212726595e-06	SLAMF1_F24
538291	cg18661788	2.06685830613756e-06	SLAMF1_F24
538292	cg03040334	-1.01905465547886e-06	SLAMF1_F24
538293	cg24596592	-2.01880355654732e-06	SLAMF1_F24
538294	cg21520985	8.73788447916242e-07	SLAMF1_F24
538295	cg23273843	7.7389579263593e-06	SLAMF1_F24
538296	cg03648724	-4.74044739850356e-06	SLAMF1_F24
538297	cg02105856	1.70738231572168e-06	SLAMF1_F24
538298	cg11010382	3.56129913425466e-06	SLAMF1_F24
538299	cg01720007	2.10785623287487e-06	SLAMF1_F24
538300	cg02871542	-3.146808311814e-06	SLAMF1_F24
538301	cg25793296	-5.69810039794458e-07	SLAMF1_F24
538302	cg09930772	-4.8002259794202e-06	SLAMF1_F24
538303	cg08101377	-4.51001085469507e-08	SLAMF1_F24
538304	cg08079331	-3.11482385123131e-06	SLAMF1_F24
538305	cg12775354	-5.19506418835713e-06	SLAMF1_F24
538306	cg05158074	7.01610371584956e-07	SLAMF1_F24
538307	cg24327597	1.68833026444358e-06	SLAMF1_F24
538308	cg25980539	1.10244340753585e-06	SLAMF1_F24
538309	cg09822063	6.24914650669889e-06	SLAMF1_F24
538310	cg24513571	3.09056298846797e-06	SLAMF1_F24
538311	cg03322548	-4.09227207696484e-07	SLAMF1_F24
538312	cg17189313	9.0403974584155e-07	SLAMF1_F24
538313	cg23759710	2.78107240759785e-06	SLAMF1_F24
538314	cg19222775	2.11729558858926e-06	SLAMF1_F24
538315	cg16119483	-3.08634166983281e-07	SLAMF1_F24
538316	cg06121352	-9.67883452413945e-07	SLAMF1_F24
538317	cg02307053	2.53691641193139e-06	SLAMF1_F24
538318	cg04489108	-2.35254384524982e-07	SLAMF1_F24
538319	cg03200996	-3.60392769512203e-06	SLAMF1_F24
538320	cg05823915	-2.77203096438544e-06	SLAMF1_F24
538321	cg09824749	-1.15545002872024e-05	SLAMF1_F24
538322	cg12495069	1.21157802621264e-06	SLAMF1_F24
538323	cg15974416	-1.01559822425908e-07	SLAMF1_F24
538324	cg11579678	2.5469038295141e-07	SLAMF1_F24
538325	cg21416498	-7.74720190114389e-10	SLAMF1_F24
538326	cg05687194	9.04077126690015e-09	SLAMF1_F24
538327	cg07112693	-3.80324111462381e-07	SLAMF1_F24
538328	cg02374996	-1.29533328452156e-08	SLAMF1_F24
538329	cg24181274	-5.1285064862748e-06	SLAMF1_F24
538330	cg08903333	2.01552288807597e-07	SLAMF1_F24
538331	cg10022194	1.88983305906751e-06	SLAMF1_F24
538332	cg11857704	1.4446927657593e-06	SLAMF1_F24
538333	cg20764780	6.36307539101979e-06	SLAMF1_F24
538334	cg26431779	-4.69742410603339e-06	SLAMF1_F24
538335	cg22158603	-5.46446236716293e-06	SLAMF1_F24
538336	cg20639218	3.92970815331875e-07	SLAMF1_F24
538337	cg10822718	4.08723788272254e-07	SLAMF1_F24
538338	cg10746778	1.58527089603102e-06	SLAMF1_F24
538339	cg09716949	4.41545605080963e-06	SLAMF1_F24
538340	cg21176835	3.93113825750468e-06	SLAMF1_F24
538341	cg12010464	3.27086105185531e-06	SLAMF1_F24
538342	cg22290135	8.44926059409626e-06	SLAMF1_F24
538343	cg08359013	1.28565411187359e-06	SLAMF1_F24
538344	cg10835390	-1.11505955891323e-07	SLAMF1_F24
538345	cg12138377	-1.88157348795972e-07	SLAMF1_F24
538346	cg02465761	3.4322284062749e-06	SLAMF1_F24
538347	cg09402225	-8.82053176495483e-08	SLAMF1_F24
538348	cg27168345	4.24624238017161e-06	SLAMF1_F24
538349	cg17551860	2.25122209230067e-06	SLAMF1_F24
538350	cg06678594	-1.2764263261446e-06	SLAMF1_F24
538351	cg03769349	2.73409443272013e-08	SLAMF1_F24
538352	cg12267125	1.82621020580662e-06	SLAMF1_F24
538353	cg20825446	4.68225341637201e-06	SLAMF1_F24
538354	cg07926491	-1.58742869003491e-06	SLAMF1_F24
538355	cg06521216	-3.68431915847809e-06	SLAMF1_F24
538356	cg21160149	-2.21033941680072e-06	SLAMF1_F24
538357	cg06214007	-1.4691298952208e-05	SLAMF1_F24
538358	cg06701379	9.27627087317172e-07	SLAMF1_F24
538359	cg15964472	1.25866908737696e-06	SLAMF1_F24
538360	cg17982734	1.24386822769019e-06	SLAMF1_F24
538361	cg06336912	1.95246774425051e-06	SLAMF1_F24
538362	cg20466767	-4.17841294677775e-07	SLAMF1_F24
538363	cg11572305	8.18725248823093e-07	SLAMF1_F24
538364	cg01552173	4.68833848254674e-07	SLAMF1_F24
538365	cg20092296	-4.76814276753741e-06	SLAMF1_F24
538366	cg00682653	-3.56452217537947e-09	SLAMF1_F24
538367	cg19560710	-2.93479979786489e-06	SLAMF1_F24
538368	ch.2.189776559R	8.41298147416777e-06	SLAMF1_F24
538369	cg21767299	-9.68781273823029e-07	SLAMF1_F24
538370	cg25939543	-3.90601507891776e-07	SLAMF1_F24
538371	cg13755233	-2.92252993733112e-06	SLAMF1_F24
538372	cg21473651	-8.68711482638376e-07	SLAMF1_F24
538373	cg14413378	8.24557049046444e-07	SLAMF1_F24
538374	cg14425611	3.36321720001092e-06	SLAMF1_F24
538375	cg02177162	3.36222547121477e-07	SLAMF1_F24
538376	cg21961548	-8.19909708971539e-06	SLAMF1_F24
538377	cg15704304	1.36375152979027e-07	SLAMF1_F24
538378	cg07264401	-1.33194664754381e-05	SLAMF1_F24
538379	cg02651987	-5.01585179577144e-06	SLAMF1_F24
538380	cg05723349	1.35693676179334e-06	SLAMF1_F24
538381	cg04694534	2.80578637204623e-06	SLAMF1_F24
538382	cg04140488	-8.21872263345914e-08	SLAMF1_F24
538383	cg18411427	-2.67351592986716e-07	SLAMF1_F24
538384	cg01077161	9.09607798999813e-08	SLAMF1_F24
538385	cg24405068	7.38013214908479e-07	SLAMF1_F24
538386	cg12448003	1.98374019867161e-08	SLAMF1_F24
538387	cg26136534	3.86619629749542e-06	SLAMF1_F24
538388	cg01114951	8.7135522692043e-07	SLAMF1_F24
538389	cg23116016	1.5845453488985e-06	SLAMF1_F24
538390	cg01729652	-4.01404063404317e-06	SLAMF1_F24
538391	cg05421564	1.60480079696373e-06	SLAMF1_F24
538392	cg07538789	1.22083026997805e-06	SLAMF1_F24
538393	cg12002807	-2.72389842319587e-06	SLAMF1_F24
538394	cg15439418	1.17554478277659e-07	SLAMF1_F24
538395	cg01265597	2.62122001334258e-06	SLAMF1_F24
538396	cg12492493	-1.4379257900944e-06	SLAMF1_F24
538397	cg07914576	3.13357577251421e-06	SLAMF1_F24
538398	cg12630606	-1.27732802064879e-06	SLAMF1_F24
538399	cg20371659	4.34441701374157e-07	SLAMF1_F24
538400	cg00661822	1.58724373762567e-06	SLAMF1_F24
538401	cg02223914	1.3371229347905e-06	SLAMF1_F24
538402	cg01888182	1.29945177832486e-06	SLAMF1_F24
538403	cg11579069	1.03350651690202e-06	SLAMF1_F24
538404	cg08577194	2.67470738810634e-06	SLAMF1_F24
538405	cg04110478	-1.87849797300293e-06	SLAMF1_F24
538406	cg06345078	1.6806122327072e-06	SLAMF1_F24
538407	cg05229898	-2.36376029716073e-07	SLAMF1_F24
538408	cg11491074	-5.01651148107019e-07	SLAMF1_F24
538409	cg14850604	-2.25615676813148e-06	SLAMF1_F24
538410	cg27539234	2.04600536667848e-06	SLAMF1_F24
538411	cg07504739	-2.41023011003812e-06	SLAMF1_F24
538412	cg20634382	-1.38067523035036e-06	SLAMF1_F24
538413	cg22486366	-9.26986419579235e-07	SLAMF1_F24
538414	cg20817089	2.93664293041265e-06	SLAMF1_F24
538415	cg09474017	-2.24807084937356e-06	SLAMF1_F24
538416	cg20051772	-4.45575476732354e-06	SLAMF1_F24
538417	cg07588355	4.56253953717723e-06	SLAMF1_F24
538418	cg25945412	-7.60165938283925e-07	SLAMF1_F24
538419	cg15769724	-8.26646799076736e-07	SLAMF1_F24
538420	cg04461663	4.19519386742465e-07	SLAMF1_F24
538421	cg27413820	-3.70270945807742e-07	SLAMF1_F24
538422	cg09230174	5.31042992354374e-06	SLAMF1_F24
538423	cg20910519	-3.43198457995615e-06	SLAMF1_F24
538424	cg21638108	-1.14596768802948e-06	SLAMF1_F24
538425	cg25927218	-2.19779748726151e-06	SLAMF1_F24
538426	cg16624482	-1.47684095637303e-05	SLAMF1_F24
538427	cg26548101	2.61396815206506e-06	SLAMF1_F24
538428	cg21860968	-2.54778585195291e-06	SLAMF1_F24
538429	cg15604158	5.65754511702168e-06	SLAMF1_F24
538430	cg05466939	-7.1485952500329e-07	SLAMF1_F24
538431	cg04250904	5.55199176463172e-06	SLAMF1_F24
538432	cg20748386	-3.86032842488e-06	SLAMF1_F24
538433	cg17343033	1.0048995834905e-06	SLAMF1_F24
538434	cg20712043	-2.65527703467372e-06	SLAMF1_F24
538435	cg05618883	-1.34771781449629e-06	SLAMF1_F24
538436	cg04895065	-1.85642551750967e-07	SLAMF1_F24
538437	cg18263451	2.57090704448756e-08	SLAMF1_F24
538438	cg03977157	4.1787570971128e-07	SLAMF1_F24
538439	cg10081899	1.4540710136239e-06	SLAMF1_F24
538440	cg11101032	3.18696455421647e-06	SLAMF1_F24
538441	cg11699603	-3.72905842376514e-08	SLAMF1_F24
538442	cg07338119	2.3691744399069e-06	SLAMF1_F24
538443	cg22432269	-4.51668759312518e-07	SLAMF1_F24
538444	cg19394390	-4.71379617630396e-06	SLAMF1_F24
538445	cg22861279	-6.7782102939561e-07	SLAMF1_F24
538446	cg05864433	5.45797961389961e-07	SLAMF1_F24
538447	cg15755568	1.27427293902252e-06	SLAMF1_F24
538448	cg10375898	2.72750465993528e-06	SLAMF1_F24
538449	cg21943671	6.9214341046567e-06	SLAMF1_F24
538450	cg10476206	-1.30977830528397e-06	SLAMF1_F24
538451	cg18704904	-3.30484845639258e-07	SLAMF1_F24
538452	cg17342458	7.61467088311671e-06	SLAMF1_F24
538453	cg27579745	1.81812871194564e-07	SLAMF1_F24
538454	cg17492898	3.65464069424682e-06	SLAMF1_F24
538455	cg08905705	3.74077177612783e-06	SLAMF1_F24
538456	cg04590721	9.31843382699194e-07	SLAMF1_F24
538457	cg21345639	1.48757037394473e-07	SLAMF1_F24
538458	cg01826714	1.08097315560493e-06	SLAMF1_F24
538459	cg10447553	3.72577694799674e-06	SLAMF1_F24
538460	cg15913312	-4.07431833532497e-06	SLAMF1_F24
538461	cg19547236	-3.81320472486895e-08	SLAMF1_F24
538462	cg14426268	1.06858023578342e-06	SLAMF1_F24
538463	cg00557440	2.44884044602753e-06	SLAMF1_F24
538464	cg05311611	2.83826497983149e-06	SLAMF1_F24
538465	cg25802399	-2.87025931167866e-07	SLAMF1_F24
538466	cg20735682	-2.42557607607641e-06	SLAMF1_F24
538467	cg02538169	2.30201844522987e-07	SLAMF1_F24
538468	cg12573289	5.84227428304759e-07	SLAMF1_F24
538469	cg22252762	1.3386928393416e-07	SLAMF1_F24
538470	cg19764834	-2.06497503509866e-06	SLAMF1_F24
538471	cg05952133	-3.46263560848472e-06	SLAMF1_F24
538472	cg09639133	9.60307568057484e-07	SLAMF1_F24
538473	cg11096063	5.5780051095865e-06	SLAMF1_F24
538474	cg27545742	9.86413416790151e-07	SLAMF1_F24
538475	cg13937012	1.53894656977422e-06	SLAMF1_F24
538476	cg12934079	4.55334093383658e-07	SLAMF1_F24
538477	cg14100313	5.46275116241719e-07	SLAMF1_F24
538478	cg25269402	2.40076706157418e-06	SLAMF1_F24
538479	cg03899737	3.45824153223311e-06	SLAMF1_F24
538480	cg05487269	-5.2006971116551e-06	SLAMF1_F24
538481	cg23600284	-2.0435042271386e-06	SLAMF1_F24
538482	cg02613827	-5.98603909849326e-07	SLAMF1_F24
538483	cg02114706	-4.26151820266583e-06	SLAMF1_F24
538484	cg03390854	-4.72507501791848e-08	SLAMF1_F24
538485	cg14008552	9.0754566890822e-06	SLAMF1_F24
538486	cg05553515	-3.48520429115657e-08	SLAMF1_F24
538487	cg23379806	1.85812874098632e-06	SLAMF1_F24
538488	cg04065867	-3.22533820382103e-06	SLAMF1_F24
538489	cg08164564	-1.87434880996436e-08	SLAMF1_F24
538490	cg01287750	4.06525267879218e-07	SLAMF1_F24
538491	cg16375568	-6.65863831443434e-07	SLAMF1_F24
538492	cg12525474	1.42765930634879e-06	SLAMF1_F24
538493	cg23455597	3.07764504933401e-06	SLAMF1_F24
538494	cg25765725	7.56718452218778e-06	SLAMF1_F24
538495	cg10707775	-3.93220547525225e-06	SLAMF1_F24
538496	cg16624986	-2.97947226166516e-06	SLAMF1_F24
538497	cg18801311	-1.52681855259003e-06	SLAMF1_F24
538498	cg00735843	-1.23480058860915e-06	SLAMF1_F24
538499	cg24492744	8.36475033127514e-07	SLAMF1_F24
538500	cg13451280	9.03556756044593e-07	SLAMF1_F24
538501	cg10919843	-1.77507145537242e-06	SLAMF1_F24
538502	cg14225257	-2.02150408671118e-06	SLAMF1_F24
538503	cg21355216	-1.1718528320929e-07	SLAMF1_F24
538504	cg05760937	5.57516525614485e-07	SLAMF1_F24
538505	cg02818728	7.51336346553746e-06	SLAMF1_F24
538506	cg04848823	2.30930050500095e-07	SLAMF1_F24
538507	cg06615189	1.84027402714097e-06	SLAMF1_F24
538508	cg21319613	-1.80237362570192e-06	SLAMF1_F24
538509	cg21629657	-5.43885200928454e-06	SLAMF1_F24
538510	cg07659529	-6.84659263811773e-06	SLAMF1_F24
538511	cg02086071	-1.32767946460645e-06	SLAMF1_F24
538512	cg20980271	-2.93809213255622e-06	SLAMF1_F24
538513	cg00119181	1.27831553105618e-06	SLAMF1_F24
538514	cg23624401	1.73737503650204e-07	SLAMF1_F24
538515	cg26539306	2.52725222632555e-06	SLAMF1_F24
538516	cg09643312	-5.41930082182472e-06	SLAMF1_F24
538517	cg00558961	1.79911373455671e-06	SLAMF1_F24
538518	cg06413206	6.28487084410489e-08	SLAMF1_F24
538519	cg11042361	-8.78035268023847e-07	SLAMF1_F24
538520	cg17003879	4.86155541915332e-06	SLAMF1_F24
538521	cg20185964	-7.63974127179784e-07	SLAMF1_F24
538522	cg18392348	-4.2316079284677e-06	SLAMF1_F24
538523	cg23799341	-2.07318230897045e-06	SLAMF1_F24
538524	cg11658414	-3.11877362258164e-06	SLAMF1_F24
538525	cg15838760	5.71018850300821e-06	SLAMF1_F24
538526	cg24700494	2.97252588788438e-06	SLAMF1_F24
538527	cg27656573	2.53656461162949e-07	SLAMF1_F24
538528	cg21959382	-2.04105774482793e-06	SLAMF1_F24
538529	cg02957771	-8.87075002593452e-07	SLAMF1_F24
538530	cg12127290	-1.33117350523287e-06	SLAMF1_F24
538531	cg26265234	9.62140152219526e-07	SLAMF1_F24
538532	cg20618989	-2.96299848040785e-08	SLAMF1_F24
538533	cg18951125	-2.2696086571283e-08	SLAMF1_F24
538534	cg04314723	3.17721030930112e-06	SLAMF1_F24
538535	cg24332002	-3.55476474135651e-06	SLAMF1_F24
538536	cg27537016	7.43365242266389e-07	SLAMF1_F24
538537	cg26074535	6.48078329010436e-08	SLAMF1_F24
538538	cg08382079	-2.8789076765623e-06	SLAMF1_F24
538539	cg13617087	3.57343751535998e-06	SLAMF1_F24
538540	cg25579854	3.86949054030954e-06	SLAMF1_F24
538541	cg20351770	1.70980336298697e-07	SLAMF1_F24
538542	cg17103026	4.7349244720377e-06	SLAMF1_F24
538543	cg00019196	-2.24485570647533e-06	SLAMF1_F24
538544	cg20017797	-1.40482310606108e-07	SLAMF1_F24
538545	cg23220823	-5.67035951011234e-07	SLAMF1_F24
538546	cg23519784	7.96863774060712e-08	SLAMF1_F24
538547	cg03927640	1.42947475920642e-06	SLAMF1_F24
538548	cg15757411	-5.54262020937414e-06	SLAMF1_F24
538549	cg05519714	-5.73741830162417e-06	SLAMF1_F24
538550	cg11965936	-8.19815272882234e-07	SLAMF1_F24
538551	cg13761134	-1.04190563466923e-05	SLAMF1_F24
538552	cg19244640	-7.12423988278204e-08	SLAMF1_F24
538553	cg14730805	-3.51563704542135e-06	SLAMF1_F24
538554	cg23815702	-3.11587728305926e-06	SLAMF1_F24
538555	cg22211266	3.36332064596664e-06	SLAMF1_F24
538556	cg20164063	2.77203615227962e-07	SLAMF1_F24
538557	cg02369024	7.4659419189676e-07	SLAMF1_F24
538558	cg22034391	-4.92486800550116e-06	SLAMF1_F24
538559	cg10037754	2.46617275644891e-06	SLAMF1_F24
538560	cg16429782	1.46189219058683e-06	SLAMF1_F24
538561	cg16865629	-4.01753393789002e-06	SLAMF1_F24
538562	cg20718855	1.68979718643754e-06	SLAMF1_F24
538563	cg12128230	-9.00340809557894e-07	SLAMF1_F24
538564	cg01947523	-2.53547026193003e-06	SLAMF1_F24
538565	cg17346177	5.31027279404225e-08	SLAMF1_F24
538566	cg11374799	-2.75927318177203e-06	SLAMF1_F24
538567	cg09437994	-1.55310927583018e-06	SLAMF1_F24
538568	cg11281103	5.38030095853602e-06	SLAMF1_F24
538569	cg10376067	2.96401820138227e-06	SLAMF1_F24
538570	cg19156576	-1.26306815260817e-07	SLAMF1_F24
538571	cg27228613	-4.56225246299681e-06	SLAMF1_F24
538572	cg14521965	-2.33492632094662e-06	SLAMF1_F24
538573	cg06963192	2.54365961631749e-06	SLAMF1_F24
538574	cg11004797	6.49993598954599e-09	SLAMF1_F24
538575	cg01819046	-8.25356616144087e-06	SLAMF1_F24
538576	cg22330841	-6.95090608118319e-06	SLAMF1_F24
538577	cg04587084	8.71916023877048e-06	SLAMF1_F24
538578	cg11020468	1.70729858975581e-06	SLAMF1_F24
538579	cg04334727	5.72698319029654e-06	SLAMF1_F24
538580	cg24079038	-2.67061617305032e-06	SLAMF1_F24
538581	cg25834613	-3.01649583598031e-06	SLAMF1_F24
538582	cg12582317	5.41827407474706e-06	SLAMF1_F24
538583	cg00615377	-1.68225757631984e-06	SLAMF1_F24
538584	cg22387848	-2.39884792293835e-06	SLAMF1_F24
538585	cg23979127	-2.78784584801738e-06	SLAMF1_F24
538586	cg12816936	-1.28629225280683e-06	SLAMF1_F24
538587	cg07842289	-4.04752988326335e-06	SLAMF1_F24
538588	cg10434653	7.12230354050684e-08	SLAMF1_F24
538589	cg13080627	7.75249937480721e-07	SLAMF1_F24
538590	cg12031670	-2.36694899822733e-06	SLAMF1_F24
538591	cg26935976	-5.57624616042715e-06	SLAMF1_F24
538592	cg19317240	4.68545152730338e-07	SLAMF1_F24
538593	cg06100147	-1.70363500386265e-06	SLAMF1_F24
538594	cg20974659	5.89987009351697e-06	SLAMF1_F24
538595	cg15080119	-6.80921819003203e-07	SLAMF1_F24
538596	cg01587814	6.7647106839455e-06	SLAMF1_F24
538597	cg08168213	-8.766601282184e-07	SLAMF1_F24
538598	cg05063459	-1.68508397454352e-06	SLAMF1_F24
538599	cg17518550	-5.0797176079105e-07	SLAMF1_F24
538600	cg25117177	1.59895160068223e-06	SLAMF1_F24
538601	cg16406316	-1.57303554133711e-06	SLAMF1_F24
538602	cg10495424	1.56491388314859e-07	SLAMF1_F24
538603	cg22727565	-9.6119003743162e-07	SLAMF1_F24
538604	cg09899712	1.0816136800077e-07	SLAMF1_F24
538605	cg11181985	-7.85241907069032e-06	SLAMF1_F24
538606	cg09531361	-5.80081841513086e-06	SLAMF1_F24
538607	cg00888950	-2.02966164172237e-06	SLAMF1_F24
538608	cg05246645	2.21988563399732e-06	SLAMF1_F24
538609	cg10862692	-2.68963860053428e-06	SLAMF1_F24
538610	cg09473383	-1.63854669927658e-06	SLAMF1_F24
538611	cg04387237	2.69580157735838e-07	SLAMF1_F24
538612	cg21980994	-2.59233152194952e-06	SLAMF1_F24
538613	cg03273233	1.6899040755062e-06	SLAMF1_F24
538614	cg27460552	2.60822398510401e-07	SLAMF1_F24
538615	cg04213235	1.10760806364459e-07	SLAMF1_F24
538616	cg10921877	-8.47764361208644e-07	SLAMF1_F24
538617	cg07952310	8.54396380996908e-07	SLAMF1_F24
538618	cg08322244	1.05568776026587e-05	SLAMF1_F24
538619	cg04673754	-2.50529227333127e-07	SLAMF1_F24
538620	cg12997404	-2.07554444840625e-06	SLAMF1_F24
538621	cg17347634	1.5187273466906e-05	SLAMF1_F24
538622	cg12882697	5.23872851454488e-07	SLAMF1_F24
538623	cg19397037	1.12179174575724e-06	SLAMF1_F24
538624	cg02404255	2.70797214552937e-06	SLAMF1_F24
538625	cg02167986	-2.35822229176591e-06	SLAMF1_F24
538626	cg10501972	-2.19043182543395e-07	SLAMF1_F24
538627	cg19366269	-3.4615446044563e-07	SLAMF1_F24
538628	cg04175109	-1.04196640237068e-06	SLAMF1_F24
538629	cg22907189	4.94170005708273e-06	SLAMF1_F24
538630	cg14558799	-4.68742281861331e-08	SLAMF1_F24
538631	cg03502982	3.36821571107639e-06	SLAMF1_F24
538632	cg18331855	8.44155180776364e-08	SLAMF1_F24
538633	cg02176858	8.83883646204301e-07	SLAMF1_F24
538634	cg18534077	3.6606191064305e-06	SLAMF1_F24
538635	cg03251068	1.90506708234092e-06	SLAMF1_F24
538636	cg08490349	4.25964921339329e-07	SLAMF1_F24
538637	cg14555697	-1.09433096761316e-06	SLAMF1_F24
538638	cg19291576	-6.1861750835655e-07	SLAMF1_F24
538639	cg06362432	3.18131467833611e-07	SLAMF1_F24
538640	cg23241335	4.51813668771032e-06	SLAMF1_F24
538641	cg10237142	2.29969649116454e-06	SLAMF1_F24
538642	cg04113087	6.99130375231209e-06	SLAMF1_F24
538643	cg11382235	-1.7171901709528e-06	SLAMF1_F24
538644	cg26322781	-3.02274513896901e-06	SLAMF1_F24
538645	cg11237310	7.30620436839181e-06	SLAMF1_F24
538646	cg04723679	-3.2915066614258e-07	SLAMF1_F24
538647	cg01713086	2.36892193824932e-06	SLAMF1_F24
538648	cg03650729	-1.04938543546911e-05	SLAMF1_F24
538649	cg14438146	3.76767171051978e-06	SLAMF1_F24
538650	cg09758248	1.68865547329187e-06	SLAMF1_F24
538651	cg01700189	-2.78283678696967e-08	SLAMF1_F24
538652	cg06524120	2.70273678906698e-07	SLAMF1_F24
538653	cg04918696	1.00682098776979e-06	SLAMF1_F24
538654	cg23709080	2.3467679192049e-06	SLAMF1_F24
538655	cg08997444	1.51802283810032e-06	SLAMF1_F24
538656	cg00162104	-6.30814121913993e-07	SLAMF1_F24
538657	cg07697201	1.39439031611376e-06	SLAMF1_F24
538658	cg00430542	-1.07624677626417e-06	SLAMF1_F24
538659	cg26754664	-8.18512709143176e-06	SLAMF1_F24
538660	cg14785984	9.61850807442125e-07	SLAMF1_F24
538661	cg06659144	-7.065286585685e-07	SLAMF1_F24
538662	cg13474680	-1.90840634505152e-06	SLAMF1_F24
538663	cg12024887	-8.81243177296478e-07	SLAMF1_F24
538664	cg06105681	-1.69816781586637e-08	SLAMF1_F24
538665	cg07541312	1.62425975379167e-07	SLAMF1_F24
538666	cg08982699	-4.82216391117662e-07	SLAMF1_F24
538667	cg21927314	5.5855092255402e-06	SLAMF1_F24
538668	cg07684566	1.03129647951521e-06	SLAMF1_F24
538669	cg04966997	1.80893143180396e-06	SLAMF1_F24
538670	cg11170068	3.74377611865647e-07	SLAMF1_F24
538671	cg09079194	7.42371180002699e-07	SLAMF1_F24
538672	cg17017808	-2.1891910414915e-06	SLAMF1_F24
538673	cg14376275	-4.25021515515892e-07	SLAMF1_F24
538674	cg09829580	4.75121051044866e-07	SLAMF1_F24
538675	cg12760319	-6.80880775596316e-07	SLAMF1_F24
538676	cg10452206	5.22757734794394e-08	SLAMF1_F24
538677	cg02211574	-1.98349957538461e-07	SLAMF1_F24
538678	cg06770878	1.87057867746838e-06	SLAMF1_F24
538679	cg04168097	5.17276098742434e-06	SLAMF1_F24
538680	cg01930377	1.15271740374392e-05	SLAMF1_F24
538681	cg04981374	1.93979140099878e-06	SLAMF1_F24
538682	cg26251680	1.18225289615879e-06	SLAMF1_F24
538683	cg05502478	1.87691363693302e-06	SLAMF1_F24
538684	cg15297102	-2.28218343359758e-06	SLAMF1_F24
538685	cg23519572	-1.72450381053579e-06	SLAMF1_F24
538686	cg00650422	4.12137791709482e-07	SLAMF1_F24
538687	cg06562103	2.58968592805418e-06	SLAMF1_F24
538688	cg02549834	-4.48010411435816e-06	SLAMF1_F24
538689	cg16307919	-5.04938541040918e-07	SLAMF1_F24
538690	cg10269431	-4.88147488153124e-06	SLAMF1_F24
538691	cg02349914	-7.46246819589977e-07	SLAMF1_F24
538692	cg14515594	-4.25535029386373e-06	SLAMF1_F24
538693	cg21431259	1.86772281834881e-06	SLAMF1_F24
538694	cg02476190	2.13332764424364e-06	SLAMF1_F24
538695	cg26218412	6.40484447935468e-07	SLAMF1_F24
538696	cg07170546	-1.48624941159429e-06	SLAMF1_F24
538697	cg01103223	3.04034468230199e-06	SLAMF1_F24
538698	cg06263693	1.87995422031562e-06	SLAMF1_F24
538699	cg12548216	2.28089906190781e-06	SLAMF1_F24
538700	cg03903246	6.93767976939481e-07	SLAMF1_F24
538701	cg03550233	5.2331064567551e-07	SLAMF1_F24
538702	cg11476186	2.98737992840905e-06	SLAMF1_F24
538703	cg12036307	2.25623946906848e-06	SLAMF1_F24
538704	cg07052663	6.12389206045246e-07	SLAMF1_F24
538705	cg15231205	6.48367782902936e-06	SLAMF1_F24
538706	cg06427357	1.44560174233347e-06	SLAMF1_F24
538707	cg19812553	-8.63052360813733e-06	SLAMF1_F24
538708	cg08584947	-2.15803749392731e-06	SLAMF1_F24
538709	cg16119183	1.56039379681218e-06	SLAMF1_F24
538710	cg26642583	4.68169550646436e-07	SLAMF1_F24
538711	cg13047301	1.03268141221079e-06	SLAMF1_F24
538712	cg07174755	1.73955078350221e-06	SLAMF1_F24
538713	cg07243617	2.62312031708578e-06	SLAMF1_F24
538714	cg22838949	-4.75682711906438e-07	SLAMF1_F24
538715	cg21551745	4.02099601282624e-06	SLAMF1_F24
538716	cg24015747	1.6968881476987e-06	SLAMF1_F24
538717	cg08888236	-1.77393468202278e-06	SLAMF1_F24
538718	cg22648638	1.59073736867158e-06	SLAMF1_F24
538719	cg04706087	4.63856082660118e-06	SLAMF1_F24
538720	cg04801795	4.83601764279318e-06	SLAMF1_F24
538721	cg13474789	8.9683566675296e-07	SLAMF1_F24
538722	cg22253309	2.80753645388368e-06	SLAMF1_F24
538723	cg21979559	3.6966057126609e-06	SLAMF1_F24
538724	cg00411784	4.57867452114711e-08	SLAMF1_F24
538725	cg01434228	2.107535140042e-06	SLAMF1_F24
538726	cg04372182	2.15404962535299e-06	SLAMF1_F24
538727	cg26603629	2.24653153459639e-06	SLAMF1_F24
538728	cg06526111	4.80404461929245e-06	SLAMF1_F24
538729	cg06400590	-5.25649938323337e-06	SLAMF1_F24
538730	cg01052645	4.75496518474468e-07	SLAMF1_F24
538731	cg00976509	-1.19301623894745e-06	SLAMF1_F24
538732	cg16303788	-2.68082248233515e-07	SLAMF1_F24
538733	cg06679265	-2.91889366292455e-07	SLAMF1_F24
538734	cg13526476	-1.36896600884338e-05	SLAMF1_F24
538735	cg20715026	-2.89417021900824e-06	SLAMF1_F24
538736	cg07950798	4.74986242828791e-08	SLAMF1_F24
538737	cg11170376	-1.05387138382163e-05	SLAMF1_F24
538738	cg07423765	2.23517738832661e-06	SLAMF1_F24
538739	cg12921750	9.46816976277198e-07	SLAMF1_F24
538740	cg09870296	3.39346493715943e-06	SLAMF1_F24
538741	cg08342134	-7.75585472135637e-06	SLAMF1_F24
538742	cg02882337	1.19797244022377e-07	SLAMF1_F24
538743	cg11817533	3.37462052748305e-07	SLAMF1_F24
538744	cg26207657	1.93898711793696e-07	SLAMF1_F24
538745	cg03960244	-3.30037527016698e-08	SLAMF1_F24
538746	cg03502889	1.28803485378524e-06	SLAMF1_F24
538747	cg11626186	-2.23273115903529e-06	SLAMF1_F24
538748	cg02837703	-1.07983935969637e-06	SLAMF1_F24
538749	cg16564940	2.64108549561841e-06	SLAMF1_F24
538750	cg03643646	1.0632956979185e-06	SLAMF1_F24
538751	cg14108978	-6.05977834384361e-06	SLAMF1_F24
538752	cg09543853	1.14941728336775e-06	SLAMF1_F24
538753	cg20888907	-2.83438965563908e-07	SLAMF1_F24
538754	cg10993424	-1.52097982167229e-06	SLAMF1_F24
538755	cg19744529	-8.99363401515326e-08	SLAMF1_F24
538756	cg20126546	7.98039725013029e-06	SLAMF1_F24
538757	cg11009792	-2.44970568171303e-07	SLAMF1_F24
538758	cg23744638	3.57450581590664e-06	SLAMF1_F24
538759	cg24691179	6.11063970005442e-07	SLAMF1_F24
538760	cg11246233	1.40567811766982e-06	SLAMF1_F24
538761	cg07085704	-6.94928839095091e-07	SLAMF1_F24
538762	cg16711686	-4.19246038306772e-06	SLAMF1_F24
538763	cg18944640	6.2493902255821e-06	SLAMF1_F24
538764	cg19748937	-8.83135609135885e-07	SLAMF1_F24
538765	cg16700352	5.68821085821854e-07	SLAMF1_F24
538766	cg23774950	2.62721179960579e-06	SLAMF1_F24
538767	cg05298628	-4.98819403760135e-06	SLAMF1_F24
538768	cg02146228	-4.62749039972013e-06	SLAMF1_F24
538769	cg18346935	2.2690377780708e-06	SLAMF1_F24
538770	cg03242019	1.34114773955232e-06	SLAMF1_F24
538771	cg23394916	-1.32666590068626e-06	SLAMF1_F24
538772	cg03422304	4.5269190125714e-06	SLAMF1_F24
538773	cg01142445	-3.32955173880311e-06	SLAMF1_F24
538774	cg00216913	6.95820585357996e-07	SLAMF1_F24
538775	cg13313465	5.12843069737233e-06	SLAMF1_F24
538776	cg03924196	1.8464408811021e-06	SLAMF1_F24
538777	cg11345143	-3.05132774036305e-06	SLAMF1_F24
538778	cg08262464	1.55969873164109e-06	SLAMF1_F24
538779	cg14051760	2.50387682476287e-06	SLAMF1_F24
538780	cg19312590	4.01561243717689e-06	SLAMF1_F24
538781	cg18679712	-6.70497495064806e-08	SLAMF1_F24
538782	cg18093693	8.87611920011681e-07	SLAMF1_F24
538783	cg19573162	-5.22239273589179e-07	SLAMF1_F24
538784	cg04082898	-1.33613237379693e-06	SLAMF1_F24
538785	cg08569992	-4.18043278199856e-07	SLAMF1_F24
538786	cg01154162	-1.63862027386378e-06	SLAMF1_F24
538787	cg25323152	1.68090145568302e-06	SLAMF1_F24
538788	cg12624051	-1.41366049234722e-06	SLAMF1_F24
538789	cg02084431	1.81616329872208e-06	SLAMF1_F24
538790	cg05409165	-9.59468255884656e-06	SLAMF1_F24
538791	cg24504975	-1.65432019368039e-07	SLAMF1_F24
538792	cg02890926	1.36013410628813e-07	SLAMF1_F24
538793	cg21262073	-1.28068545315426e-07	SLAMF1_F24
538794	cg09627060	1.3048494003447e-06	SLAMF1_F24
538795	cg18959616	4.71144637826806e-06	SLAMF1_F24
538796	cg22797164	-7.24252892830592e-07	SLAMF1_F24
538797	cg07334429	7.35171205034341e-07	SLAMF1_F24
538798	cg20446618	2.6351932349779e-06	SLAMF1_F24
538799	cg04923412	4.58369348412831e-06	SLAMF1_F24
538800	cg07912561	-1.16873618225539e-06	SLAMF1_F24
538801	cg14411912	-8.53822960545864e-07	SLAMF1_F24
538802	cg16692317	5.3656081894415e-07	SLAMF1_F24
538803	cg23680900	-3.97135359944539e-07	SLAMF1_F24
538804	cg23347094	-5.49356360571912e-06	SLAMF1_F24
538805	cg14983172	1.59061784347465e-05	SLAMF1_F24
538806	cg15124878	-1.03523843513246e-07	SLAMF1_F24
538807	cg23350446	5.4226250813481e-07	SLAMF1_F24
538808	cg24469507	6.25942441873702e-07	SLAMF1_F24
538809	cg20795675	1.86042823086378e-07	SLAMF1_F24
538810	cg07949317	1.18372890270234e-07	SLAMF1_F24
538811	cg13415750	3.48101899215345e-06	SLAMF1_F24
538812	cg26988215	-2.31028465702702e-07	SLAMF1_F24
538813	cg00608351	6.33932645589931e-07	SLAMF1_F24
538814	cg27100163	-2.02341679253329e-06	SLAMF1_F24
538815	cg17074112	2.824472600833e-06	SLAMF1_F24
538816	cg07554290	-3.37076494614319e-07	SLAMF1_F24
538817	cg20678377	4.36637728122169e-06	SLAMF1_F24
538818	cg19456451	1.204638667983e-06	SLAMF1_F24
538819	cg00582337	2.97228395042574e-06	SLAMF1_F24
538820	cg07292195	1.45261594366432e-06	SLAMF1_F24
538821	cg06740866	-1.42219782484165e-06	SLAMF1_F24
538822	cg07893009	2.41570213189917e-06	SLAMF1_F24
538823	cg22511019	2.90749584036757e-06	SLAMF1_F24
538824	cg01424205	1.39903778516206e-06	SLAMF1_F24
538825	cg20786422	-8.84258714560887e-06	SLAMF1_F24
538826	cg20955862	2.8448201674197e-06	SLAMF1_F24
538827	cg08271447	-5.25312206101692e-06	SLAMF1_F24
538828	cg08331829	2.47182632103395e-06	SLAMF1_F24
538829	cg15755127	4.17081755406619e-06	SLAMF1_F24
538830	cg21301642	-2.79457738228311e-06	SLAMF1_F24
538831	cg03080639	1.04111710487978e-06	SLAMF1_F24
538832	cg04246144	-9.56375784886061e-07	SLAMF1_F24
538833	cg08632462	1.21500044565821e-06	SLAMF1_F24
538834	cg14886676	1.58982496079768e-06	SLAMF1_F24
538835	cg21645089	-5.81918781338231e-07	SLAMF1_F24
538836	cg27019801	-4.64818461184549e-08	SLAMF1_F24
538837	cg23024913	4.09390966857013e-06	SLAMF1_F24
538838	cg11375475	-4.0476511336894e-08	SLAMF1_F24
538839	cg21048930	-3.35189984630578e-06	SLAMF1_F24
538840	cg26569502	6.71729917875704e-06	SLAMF1_F24
538841	cg04738965	3.93282248841917e-06	SLAMF1_F24
538842	cg12196668	-1.27672401138575e-06	SLAMF1_F24
538843	cg15321457	-2.45594483646356e-06	SLAMF1_F24
538844	cg04735960	5.51908880436426e-07	SLAMF1_F24
538845	cg03172023	-3.09278012868916e-08	SLAMF1_F24
538846	cg18195337	-1.17187152387366e-06	SLAMF1_F24
538847	cg17245846	3.95566136333547e-06	SLAMF1_F24
538848	cg11104828	1.82952005643943e-07	SLAMF1_F24
538849	cg06125946	2.25474881821346e-06	SLAMF1_F24
538850	cg19531130	-9.83439172843244e-07	SLAMF1_F24
538851	cg07593978	-4.9210845118951e-06	SLAMF1_F24
538852	cg22789605	1.31153177077557e-08	SLAMF1_F24
538853	cg02327563	1.10038767426387e-05	SLAMF1_F24
538854	cg04113258	-2.85698551391213e-06	SLAMF1_F24
538855	cg10381071	6.35208936210101e-06	SLAMF1_F24
538856	cg10908923	-6.35185484066892e-07	SLAMF1_F24
538857	cg17595342	-5.42528922801095e-06	SLAMF1_F24
538858	cg23230182	-8.04277689049543e-06	SLAMF1_F24
538859	cg14545217	5.157402405485e-06	SLAMF1_F24
538860	cg23897613	-3.08372033498939e-06	SLAMF1_F24
538861	cg10347199	-9.47415131838099e-08	SLAMF1_F24
538862	cg24027342	1.58788979431891e-06	SLAMF1_F24
538863	cg16163981	-4.49379370170711e-08	SLAMF1_F24
538864	cg17976673	2.55260953107951e-06	SLAMF1_F24
538865	cg10215073	-3.33113202759449e-06	SLAMF1_F24
538866	cg14688108	3.55235062729747e-09	SLAMF1_F24
538867	cg06862514	3.01573130444992e-06	SLAMF1_F24
538868	cg09528496	2.03334373064195e-06	SLAMF1_F24
538869	cg17279138	1.24757122247599e-06	SLAMF1_F24
538870	cg19678067	-9.06719584859789e-09	SLAMF1_F24
538871	cg06971381	1.50136803388882e-06	SLAMF1_F24
538872	cg21854895	-2.6687974685366e-07	SLAMF1_F24
538873	cg20085261	4.04846765107111e-06	SLAMF1_F24
538874	cg01086477	-4.80919733618275e-07	SLAMF1_F24
538875	cg08024896	9.96136761091717e-06	SLAMF1_F24
538876	cg06328611	-2.05731150429266e-06	SLAMF1_F24
538877	cg00653784	6.5661247868235e-07	SLAMF1_F24
538878	cg16098304	6.49876146478728e-06	SLAMF1_F24
538879	cg21803847	-9.58000195078658e-07	SLAMF1_F24
538880	cg15212266	6.25768137859029e-07	SLAMF1_F24
538881	cg15416778	-3.02065406952493e-06	SLAMF1_F24
538882	cg16469889	-3.25540969891013e-06	SLAMF1_F24
538883	cg17662445	1.17154717144374e-05	SLAMF1_F24
538884	cg04931808	-7.19786812187851e-07	SLAMF1_F24
538885	cg06639701	-3.98076176884696e-06	SLAMF1_F24
538886	cg19273131	2.44407760895443e-06	SLAMF1_F24
538887	cg15564865	3.24897519858637e-07	SLAMF1_F24
538888	cg02633817	8.93887281724508e-07	SLAMF1_F24
538889	cg04546493	-3.59753268021531e-06	SLAMF1_F24
538890	cg11171825	-5.24434089753661e-06	SLAMF1_F24
538891	cg02639106	-8.91216774586599e-07	SLAMF1_F24
538892	cg14139123	1.64913590626218e-06	SLAMF1_F24
538893	cg06830659	1.41267855202332e-07	SLAMF1_F24
538894	cg04002038	1.99045809056907e-07	SLAMF1_F24
538895	cg17713912	1.98667893220606e-06	SLAMF1_F24
538896	cg11926656	-4.14164118697521e-06	SLAMF1_F24
538897	cg09281626	1.50024799193926e-06	SLAMF1_F24
538898	cg07179078	1.54618097822916e-07	SLAMF1_F24
538899	cg11196751	-1.05062756292223e-07	SLAMF1_F24
538900	cg01868755	-4.42678615428077e-06	SLAMF1_F24
538901	cg21785102	1.7091504040035e-06	SLAMF1_F24
538902	cg10754620	4.09456917076306e-06	SLAMF1_F24
538903	cg09495953	-1.58572262383083e-06	SLAMF1_F24
538904	cg06177801	1.69307070140874e-06	SLAMF1_F24
538905	cg27137363	-3.21492267332267e-06	SLAMF1_F24
538906	cg19694200	3.72440650685331e-07	SLAMF1_F24
538907	cg02172058	4.23585616399635e-07	SLAMF1_F24
538908	cg07416885	-2.32140560193869e-06	SLAMF1_F24
538909	cg00243184	-5.32360968635624e-07	SLAMF1_F24
538910	cg02076755	2.95691688639385e-07	SLAMF1_F24
538911	cg04806887	-4.98408353701288e-06	SLAMF1_F24
538912	cg18396865	-4.42883244642179e-07	SLAMF1_F24
538913	cg15377283	-1.64453677853447e-07	SLAMF1_F24
538914	cg26748583	-1.2359907941881e-06	SLAMF1_F24
538915	cg11333957	1.04704149679336e-06	SLAMF1_F24
538916	cg05175353	-1.13525470569023e-07	SLAMF1_F24
538917	cg09064486	6.04495244065101e-06	SLAMF1_F24
538918	cg20944133	-7.34625279170895e-07	SLAMF1_F24
538919	cg24817345	2.44884463710834e-06	SLAMF1_F24
538920	cg07201319	8.74417376998625e-06	SLAMF1_F24
538921	cg20420522	-1.70168041067259e-06	SLAMF1_F24
538922	cg05913198	-1.06752065285582e-06	SLAMF1_F24
538923	cg27625552	-5.86133055701228e-07	SLAMF1_F24
538924	cg16830582	-3.15607102396385e-07	SLAMF1_F24
538925	cg19187593	-3.38135605261849e-06	SLAMF1_F24
538926	cg15538177	-2.21736736120671e-06	SLAMF1_F24
538927	cg17687962	5.73220593140237e-07	SLAMF1_F24
538928	cg24192983	2.98877009489886e-06	SLAMF1_F24
538929	cg20015203	-2.93182564749107e-07	SLAMF1_F24
538930	cg16662408	5.33799174600537e-06	SLAMF1_F24
538931	cg17602756	1.13752923899468e-06	SLAMF1_F24
538932	cg11352236	-2.03355417625347e-06	SLAMF1_F24
538933	cg01905698	-2.10141862031638e-07	SLAMF1_F24
538934	cg09240045	-1.11760852019685e-05	SLAMF1_F24
538935	cg07402409	1.79580843182021e-06	SLAMF1_F24
538936	cg12315997	-1.90513002918216e-06	SLAMF1_F24
538937	cg07816343	1.12248310647527e-06	SLAMF1_F24
538938	cg12704227	1.1446482691336e-07	SLAMF1_F24
538939	cg07608385	-2.78675834491139e-06	SLAMF1_F24
538940	cg21461805	3.29930206368813e-06	SLAMF1_F24
538941	cg09467508	1.12505065141365e-06	SLAMF1_F24
538942	cg07931783	-2.28349033173808e-07	SLAMF1_F24
538943	cg07224914	3.52367486102344e-07	SLAMF1_F24
538944	cg25431484	5.37961827038863e-06	SLAMF1_F24
538945	cg09239019	-1.67652271894706e-06	SLAMF1_F24
538946	cg20156072	1.10935182143664e-06	SLAMF1_F24
538947	cg01427268	1.47064856538391e-06	SLAMF1_F24
538948	cg00917156	2.40549363487303e-06	SLAMF1_F24
538949	cg12405788	-5.99102744431274e-06	SLAMF1_F24
538950	cg08147753	-1.57830082627264e-06	SLAMF1_F24
538951	cg17370357	2.66298488733411e-06	SLAMF1_F24
538952	cg03513312	-4.31446088126321e-06	SLAMF1_F24
538953	cg19053162	-5.4189807521473e-07	SLAMF1_F24
538954	cg05298571	-1.85855554592224e-06	SLAMF1_F24
538955	cg21411871	1.802603153926e-07	SLAMF1_F24
538956	cg06383546	-6.86803681862611e-07	SLAMF1_F24
538957	cg12580770	-1.13797303571779e-06	SLAMF1_F24
538958	cg01639943	-1.63911580524689e-05	SLAMF1_F24
538959	cg25380868	5.04306311823275e-07	SLAMF1_F24
538960	cg16484653	1.69944242189089e-06	SLAMF1_F24
538961	cg18489959	-1.93388977246356e-06	SLAMF1_F24
538962	cg23215709	-5.58375275626364e-07	SLAMF1_F24
538963	cg16317459	-9.12734790604126e-08	SLAMF1_F24
538964	cg25414209	-1.49613731455678e-06	SLAMF1_F24
538965	cg25470919	1.21524906711815e-06	SLAMF1_F24
538966	cg23212248	7.98035313164539e-07	SLAMF1_F24
538967	cg00809787	2.35079106666659e-06	SLAMF1_F24
538968	cg15462925	9.14420417912524e-08	SLAMF1_F24
538969	cg23707912	-2.2115081586617e-06	SLAMF1_F24
538970	cg13321176	3.30859918251475e-07	SLAMF1_F24
538971	cg14401186	1.16660483230154e-06	SLAMF1_F24
538972	cg14009632	4.27959481311099e-06	SLAMF1_F24
538973	cg03178552	5.69459426588269e-06	SLAMF1_F24
538974	cg00882175	4.71572617354547e-06	SLAMF1_F24
538975	cg08857324	-1.28242844071615e-07	SLAMF1_F24
538976	cg12075306	-4.90917141652957e-07	SLAMF1_F24
538977	cg16607517	-4.78586468069592e-08	SLAMF1_F24
538978	cg18415096	-1.0224171208485e-06	SLAMF1_F24
538979	cg17973311	9.41556275253468e-07	SLAMF1_F24
538980	cg10068982	1.70110872022544e-06	SLAMF1_F24
538981	cg04909554	-1.33122555172194e-06	SLAMF1_F24
538982	cg26021011	-5.32717327594847e-07	SLAMF1_F24
538983	cg19744173	4.83590283016593e-07	SLAMF1_F24
538984	cg12033178	1.52796000253489e-06	SLAMF1_F24
538985	cg22562674	5.61305406726463e-06	SLAMF1_F24
538986	cg03854427	1.54834619076322e-06	SLAMF1_F24
538987	cg09907509	-4.51848536991953e-06	SLAMF1_F24
538988	cg07633712	-1.83902921403811e-06	SLAMF1_F24
538989	cg21480996	-1.34260013606998e-07	SLAMF1_F24
538990	cg08897924	3.39710046464315e-06	SLAMF1_F24
538991	cg02457282	4.17674901861146e-08	SLAMF1_F24
538992	cg05415051	2.66395362269258e-06	SLAMF1_F24
538993	cg20519295	7.7030187700066e-07	SLAMF1_F24
538994	cg21259115	3.24997963030543e-05	SLAMF1_F24
538995	cg19606131	7.54391311190329e-07	SLAMF1_F24
538996	cg25985678	-1.00491796977061e-07	SLAMF1_F24
538997	cg27491609	3.72225566763823e-06	SLAMF1_F24
538998	cg26067287	-2.92824218806225e-07	SLAMF1_F24
538999	cg01714342	-3.22620344950915e-07	SLAMF1_F24
539000	cg20916427	-5.35983988809597e-06	SLAMF1_F24
539001	cg05758935	3.5731029226172e-07	SLAMF1_F24
539002	cg13832441	1.18462429418666e-06	SLAMF1_F24
539003	cg10804678	-1.2130077716625e-06	SLAMF1_F24
539004	cg27005018	7.28877493193692e-09	SLAMF1_F24
539005	cg05733497	3.61367083132095e-06	SLAMF1_F24
539006	cg18521536	2.58114124753386e-07	SLAMF1_F24
539007	cg21647621	-2.10839773024763e-06	SLAMF1_F24
539008	cg23963995	-2.2043103202554e-06	SLAMF1_F24
539009	cg23520521	2.90881892827722e-06	SLAMF1_F24
539010	cg04694725	-4.37422954130074e-06	SLAMF1_F24
539011	cg23024411	5.82350885977837e-07	SLAMF1_F24
539012	cg25382764	-1.43707989580048e-06	SLAMF1_F24
539013	cg18007524	3.55605645766155e-07	SLAMF1_F24
539014	cg14399850	-1.01787648516754e-05	SLAMF1_F24
539015	cg11787876	-6.47317788506556e-07	SLAMF1_F24
539016	cg14859743	-1.01933865916466e-06	SLAMF1_F24
539017	cg25730047	-5.29556372026109e-06	SLAMF1_F24
539018	cg23438335	-8.7460889000878e-07	SLAMF1_F24
539019	cg07873320	1.70558377490043e-06	SLAMF1_F24
539020	cg02329117	-2.64017565958615e-06	SLAMF1_F24
539021	cg15787438	-5.91599960393607e-08	SLAMF1_F24
539022	cg27224823	2.51789615083431e-06	SLAMF1_F24
539023	cg18178505	1.05775722507267e-07	SLAMF1_F24
539024	cg08869302	1.25783325446761e-06	SLAMF1_F24
539025	cg05818394	9.16956274525547e-07	SLAMF1_F24
539026	cg10657878	-3.79332614682351e-06	SLAMF1_F24
539027	cg01096266	7.50049292526356e-06	SLAMF1_F24
539028	cg10854758	-2.23077799516538e-06	SLAMF1_F24
539029	cg07705994	-1.24854701219122e-07	SLAMF1_F24
539030	cg11715742	3.81375766354194e-06	SLAMF1_F24
539031	cg02398432	-2.79067430993295e-06	SLAMF1_F24
539032	cg12517061	-5.64736415019091e-07	SLAMF1_F24
539033	cg03000848	-8.53120938745903e-06	SLAMF1_F24
539034	cg12381196	2.49523071608079e-06	SLAMF1_F24
539035	cg00237313	-3.51743836141267e-07	SLAMF1_F24
539036	cg06735137	6.3019473257778e-06	SLAMF1_F24
539037	cg17486946	1.36790450369928e-06	SLAMF1_F24
539038	cg19500393	1.06560679507988e-05	SLAMF1_F24
539039	cg17094268	3.41388455220971e-06	SLAMF1_F24
539040	cg01712365	-1.26863933264504e-06	SLAMF1_F24
539041	cg27596766	-9.90481744592412e-07	SLAMF1_F24
539042	cg08422172	3.57974215483884e-06	SLAMF1_F24
539043	cg10062238	5.02213237649966e-06	SLAMF1_F24
539044	cg24994593	3.74534609491095e-07	SLAMF1_F24
539045	cg08008809	2.35233869450881e-06	SLAMF1_F24
539046	cg21784134	1.53694912950509e-07	SLAMF1_F24
539047	cg19743073	1.22269611702822e-06	SLAMF1_F24
539048	cg21879571	-2.29976071852668e-06	SLAMF1_F24
539049	cg17864650	4.04855118307387e-08	SLAMF1_F24
539050	cg08621926	-2.2558830627566e-06	SLAMF1_F24
539051	cg25629176	1.24624029267104e-07	SLAMF1_F24
539052	cg08762424	1.00711465111491e-06	SLAMF1_F24
539053	cg06145336	1.45662908808675e-06	SLAMF1_F24
539054	cg06085884	-6.12546553801468e-06	SLAMF1_F24
539055	cg15755137	-7.71409617328128e-07	SLAMF1_F24
539056	cg20326908	1.34731446993784e-06	SLAMF1_F24
539057	cg14879241	4.01014306997334e-07	SLAMF1_F24
539058	cg27606935	1.25051016297131e-06	SLAMF1_F24
539059	cg07048414	1.03365811175619e-05	SLAMF1_F24
539060	cg16464007	-5.79310600035611e-07	SLAMF1_F24
539061	cg17668246	5.92081867592578e-06	SLAMF1_F24
539062	cg20065153	1.53886750726731e-06	SLAMF1_F24
539063	cg08659902	-6.44658309161762e-07	SLAMF1_F24
539064	cg14884238	4.56359122083809e-06	SLAMF1_F24
539065	cg10817408	4.77906461003473e-06	SLAMF1_F24
539066	cg03530364	4.13353322353441e-06	SLAMF1_F24
539067	cg25451082	2.09075163166437e-07	SLAMF1_F24
539068	cg16417091	6.81712555283845e-07	SLAMF1_F24
539069	cg02893036	-2.81630284575044e-06	SLAMF1_F24
539070	cg18815879	-1.01061265457102e-06	SLAMF1_F24
539071	cg07125905	-1.32412787476083e-06	SLAMF1_F24
539072	cg04026701	-1.17377904615687e-06	SLAMF1_F24
539073	cg17890932	1.80719276364572e-07	SLAMF1_F24
539074	cg11675205	8.32146927828732e-07	SLAMF1_F24
539075	cg20192752	-2.78295222141624e-07	SLAMF1_F24
539076	cg14250028	-8.69165999441103e-07	SLAMF1_F24
539077	cg07509708	-2.38784047221365e-06	SLAMF1_F24
539078	cg02481741	7.40158654686762e-06	SLAMF1_F24
539079	cg18702234	8.93069513683527e-07	SLAMF1_F24
539080	cg04462343	1.23243342083088e-06	SLAMF1_F24
539081	cg05203040	1.57657352246785e-06	SLAMF1_F24
539082	cg17281697	-2.11300047849793e-06	SLAMF1_F24
539083	cg06224905	7.33762531413374e-06	SLAMF1_F24
539084	cg17039428	-1.42680272762824e-06	SLAMF1_F24
539085	cg17353847	-3.00204350960945e-06	SLAMF1_F24
539086	cg01947301	-4.23346875585187e-08	SLAMF1_F24
539087	cg05527034	3.77122523560965e-08	SLAMF1_F24
539088	cg25031040	-2.35558954794286e-07	SLAMF1_F24
539089	cg16025035	9.30335517985064e-07	SLAMF1_F24
539090	cg08767627	6.54854007790242e-07	SLAMF1_F24
539091	cg04986413	-1.31619600108172e-06	SLAMF1_F24
539092	cg19829170	-2.41377486104824e-06	SLAMF1_F24
539093	cg16492735	-4.14153882038865e-06	SLAMF1_F24
539094	cg03825332	8.97955120004093e-07	SLAMF1_F24
539095	cg11614337	1.5585744515678e-06	SLAMF1_F24
539096	cg19401111	-1.96050387538814e-06	SLAMF1_F24
539097	cg03098361	6.70826826028429e-07	SLAMF1_F24
539098	cg10823804	2.14439655010093e-06	SLAMF1_F24
539099	cg20575191	4.48656571534335e-06	SLAMF1_F24
539100	cg00777445	-6.06590372137194e-06	SLAMF1_F24
539101	cg18081017	-6.42573613882173e-06	SLAMF1_F24
539102	cg00961930	-2.60809977821288e-06	SLAMF1_F24
539103	cg05919833	1.27698876427983e-06	SLAMF1_F24
539104	cg10122574	3.75632452307254e-06	SLAMF1_F24
539105	cg21986821	4.41350075770808e-06	SLAMF1_F24
539106	cg04534520	-7.79677638331961e-07	SLAMF1_F24
539107	cg25924688	-4.72777713216454e-06	SLAMF1_F24
539108	cg18496781	-2.68307769366247e-06	SLAMF1_F24
539109	cg12311082	-3.27536528184414e-08	SLAMF1_F24
539110	cg07434447	-9.77094312741281e-08	SLAMF1_F24
539111	cg22043296	1.47962659125973e-07	SLAMF1_F24
539112	cg26501689	-2.24041307053193e-06	SLAMF1_F24
539113	cg04609265	-1.23267511075505e-05	SLAMF1_F24
539114	cg20990511	-5.39900674618127e-08	SLAMF1_F24
539115	cg14629287	9.24899249841117e-07	SLAMF1_F24
539116	cg01353232	3.74168680894098e-07	SLAMF1_F24
539117	cg04717895	4.10636889739251e-06	SLAMF1_F24
539118	cg10052072	-8.91090527952306e-08	SLAMF1_F24
539119	cg04372929	-4.45249355162666e-06	SLAMF1_F24
539120	cg04343292	-1.23489990899124e-06	SLAMF1_F24
539121	cg01177167	-5.22910027544933e-06	SLAMF1_F24
539122	cg01698579	1.51096560742647e-06	SLAMF1_F24
539123	cg06143979	-1.27826810577699e-06	SLAMF1_F24
539124	cg06372151	3.93964837244498e-06	SLAMF1_F24
539125	cg00680389	-1.14887084874223e-06	SLAMF1_F24
539126	cg27089683	1.03346153252127e-07	SLAMF1_F24
539127	cg03227017	2.70190799775914e-06	SLAMF1_F24
539128	cg23983671	1.02759148624732e-07	SLAMF1_F24
539129	cg15010173	-1.71351814358079e-06	SLAMF1_F24
539130	cg12368062	-4.22041564551057e-06	SLAMF1_F24
539131	cg15631337	1.4570284980202e-06	SLAMF1_F24
539132	cg08177490	3.62733947319109e-07	SLAMF1_F24
539133	cg07138115	6.07641922235649e-06	SLAMF1_F24
539134	cg02547426	-1.23446682133789e-06	SLAMF1_F24
539135	cg27391792	2.11557355734251e-06	SLAMF1_F24
539136	cg14559813	-1.58212849160202e-06	SLAMF1_F24
539137	cg15339359	-5.18275056547027e-06	SLAMF1_F24
539138	cg21730084	8.28434531350712e-06	SLAMF1_F24
539139	cg01558110	-2.96630449540509e-07	SLAMF1_F24
539140	cg21395110	1.11565626761787e-06	SLAMF1_F24
539141	cg21416529	1.42924675753549e-06	SLAMF1_F24
539142	cg09126308	1.31527908605893e-06	SLAMF1_F24
539143	cg13854219	-5.38977295767619e-06	SLAMF1_F24
539144	cg20797320	-1.27053531004705e-05	SLAMF1_F24
539145	cg01691522	1.5703629398837e-05	SLAMF1_F24
539146	cg06448090	-1.82350643393229e-06	SLAMF1_F24
539147	cg04595562	1.101631218375e-06	SLAMF1_F24
539148	cg18244157	-6.76396317408485e-07	SLAMF1_F24
539149	cg20696737	-1.40403294534279e-06	SLAMF1_F24
539150	cg17300669	2.41095610083228e-06	SLAMF1_F24
539151	cg15573132	1.08740836194113e-07	SLAMF1_F24
539152	cg15465501	-3.88726129054936e-06	SLAMF1_F24
539153	cg10132348	-1.05802698257147e-06	SLAMF1_F24
539154	cg19911446	8.83375294040252e-08	SLAMF1_F24
539155	cg09376361	6.36885961111106e-06	SLAMF1_F24
539156	cg07132942	4.50756626910977e-06	SLAMF1_F24
539157	cg16603578	8.38178737461324e-07	SLAMF1_F24
539158	cg07698281	-2.74898868661502e-06	SLAMF1_F24
539159	cg07635647	2.4979569851802e-06	SLAMF1_F24
539160	cg19467202	2.93592187748204e-06	SLAMF1_F24
539161	cg00040007	1.88752320974345e-06	SLAMF1_F24
539162	cg22616687	1.38248092876673e-06	SLAMF1_F24
539163	cg14244402	-7.78026410277911e-06	SLAMF1_F24
539164	cg02824980	3.3762131144288e-06	SLAMF1_F24
539165	cg13711143	1.40512289406774e-06	SLAMF1_F24
539166	cg16063790	-7.23139830766671e-07	SLAMF1_F24
539167	cg19246761	-1.5859431457591e-08	SLAMF1_F24
539168	cg03095087	-5.09645430414823e-06	SLAMF1_F24
539169	cg22150024	-1.29236450440672e-06	SLAMF1_F24
539170	cg26347740	1.61025862863799e-06	SLAMF1_F24
539171	cg09924845	4.53501453035893e-06	SLAMF1_F24
539172	cg19912546	4.32435477933384e-07	SLAMF1_F24
539173	cg15203735	4.14995041394977e-07	SLAMF1_F24
539174	cg27518211	1.52219909322811e-06	SLAMF1_F24
539175	cg19450275	-8.60317407606198e-07	SLAMF1_F24
539176	cg15634717	-1.6995935426031e-06	SLAMF1_F24
539177	cg09603543	-7.25530281464342e-07	SLAMF1_F24
539178	cg22689396	-3.65458088275777e-06	SLAMF1_F24
539179	cg24028698	-2.89785164513878e-06	SLAMF1_F24
539180	cg25275283	3.99263485428009e-07	SLAMF1_F24
539181	cg03116238	3.39829573720749e-06	SLAMF1_F24
539182	cg01117650	-6.2413887306058e-08	SLAMF1_F24
539183	cg22493686	3.89861393569727e-06	SLAMF1_F24
539184	cg24274303	2.47876710217192e-06	SLAMF1_F24
539185	cg03517604	2.59006625581001e-06	SLAMF1_F24
539186	cg06660012	-5.07672113311261e-06	SLAMF1_F24
539187	cg02065970	-3.27699608727608e-06	SLAMF1_F24
539188	cg10077651	1.00395627444254e-06	SLAMF1_F24
539189	cg04272014	6.4756976042259e-06	SLAMF1_F24
539190	cg02051805	5.90623869617391e-07	SLAMF1_F24
539191	cg14851108	-5.35478326196231e-07	SLAMF1_F24
539192	cg20384545	1.8744095315896e-06	SLAMF1_F24
539193	cg08918811	-3.81609074879209e-08	SLAMF1_F24
539194	cg14144229	-2.65461092428341e-06	SLAMF1_F24
539195	cg22862619	3.93151331904389e-08	SLAMF1_F24
539196	cg09597542	1.25080566525212e-06	SLAMF1_F24
539197	cg19579058	8.53939836748872e-07	SLAMF1_F24
539198	cg16624991	-5.3496690646689e-06	SLAMF1_F24
539199	cg26459021	1.50126805439123e-06	SLAMF1_F24
539200	cg04913392	3.18108985824514e-06	SLAMF1_F24
539201	cg05083624	2.00206534304695e-06	SLAMF1_F24
539202	cg09416301	-1.67685992247521e-06	SLAMF1_F24
539203	cg11085971	5.30994831085429e-06	SLAMF1_F24
539204	cg27123417	-1.89686870948262e-08	SLAMF1_F24
539205	cg02422282	-2.93774647479576e-07	SLAMF1_F24
539206	cg16457440	2.10742483068252e-06	SLAMF1_F24
539207	cg22540135	-1.79921419880168e-06	SLAMF1_F24
539208	cg27481141	-6.88966984050364e-08	SLAMF1_F24
539209	cg27224547	-6.05624732882886e-07	SLAMF1_F24
539210	cg21296602	2.1752049937382e-06	SLAMF1_F24
539211	cg10956335	-1.10201454927865e-08	SLAMF1_F24
539212	cg07012854	2.33063589780764e-06	SLAMF1_F24
539213	cg16218810	6.34237004139507e-07	SLAMF1_F24
539214	cg20502215	1.32682002719558e-06	SLAMF1_F24
539215	cg27023555	-9.7815464675255e-07	SLAMF1_F24
539216	cg11984269	2.16212170412299e-06	SLAMF1_F24
539217	cg08757037	2.419146174394e-06	SLAMF1_F24
539218	cg03587144	-5.59474899748685e-06	SLAMF1_F24
539219	cg11646489	-7.85322340383537e-06	SLAMF1_F24
539220	cg07106490	-1.46322783605969e-06	SLAMF1_F24
539221	cg23418075	-3.85091551859941e-06	SLAMF1_F24
539222	cg26258274	1.69083447708221e-06	SLAMF1_F24
539223	cg17039853	8.16113142681105e-06	SLAMF1_F24
539224	cg02004437	-2.95474856568514e-06	SLAMF1_F24
539225	cg22643080	-1.76070960326589e-06	SLAMF1_F24
539226	cg25679205	1.98098897997579e-07	SLAMF1_F24
539227	cg18394848	-3.52283380310153e-07	SLAMF1_F24
539228	cg26642409	-4.19443464532267e-06	SLAMF1_F24
539229	cg03079637	4.10462296325465e-06	SLAMF1_F24
539230	cg04305440	3.88734735840231e-07	SLAMF1_F24
539231	cg19380199	6.2269886929409e-06	SLAMF1_F24
539232	cg21401485	6.60813968712648e-07	SLAMF1_F24
539233	cg19179458	1.79372677690365e-06	SLAMF1_F24
539234	cg00162902	9.48671322717508e-07	SLAMF1_F24
539235	cg01568973	2.55022959196097e-06	SLAMF1_F24
539236	cg10389108	3.04318632083394e-06	SLAMF1_F24
539237	cg15207221	-1.02875957031616e-06	SLAMF1_F24
539238	cg17006282	-1.59733451516913e-06	SLAMF1_F24
539239	cg24191516	1.0708479306259e-06	SLAMF1_F24
539240	cg01125152	-1.87270055821487e-06	SLAMF1_F24
539241	cg24109202	-9.82951179914301e-07	SLAMF1_F24
539242	cg08860612	-1.94236695897905e-06	SLAMF1_F24
539243	cg07602571	-2.30126562934713e-06	SLAMF1_F24
539244	cg21400344	-8.43999261498414e-07	SLAMF1_F24
539245	cg15320059	3.57474995770451e-06	SLAMF1_F24
539246	cg10835659	2.93116362190004e-06	SLAMF1_F24
539247	cg04528554	1.95809853339372e-06	SLAMF1_F24
539248	cg27318418	-3.12547015892779e-06	SLAMF1_F24
539249	cg01559259	6.86026501737005e-06	SLAMF1_F24
539250	cg00144804	1.43928226075424e-06	SLAMF1_F24
539251	cg26868366	-3.61825316738188e-06	SLAMF1_F24
539252	cg22056640	-1.56742653609035e-06	SLAMF1_F24
539253	cg02453016	1.2094250622133e-06	SLAMF1_F24
539254	cg02610689	3.94718991382477e-08	SLAMF1_F24
539255	cg19739468	-6.33940343183735e-06	SLAMF1_F24
539256	cg11525980	1.70432048595181e-06	SLAMF1_F24
539257	cg04474265	-2.70723916756919e-07	SLAMF1_F24
539258	cg04579899	4.50207473343605e-06	SLAMF1_F24
539259	cg10590411	-5.96979519441032e-07	SLAMF1_F24
539260	cg20864517	1.85748576080883e-06	SLAMF1_F24
539261	cg00830710	-1.76081883489762e-09	SLAMF1_F24
539262	cg21304833	3.21671673837622e-06	SLAMF1_F24
539263	cg03121126	2.10121012778011e-06	SLAMF1_F24
539264	cg01093088	-2.93464352200301e-06	SLAMF1_F24
539265	cg25018984	1.70858215608049e-06	SLAMF1_F24
539266	cg26745934	2.62276054422094e-06	SLAMF1_F24
539267	cg24582895	-4.14820366179723e-07	SLAMF1_F24
539268	cg23337117	2.61587458557965e-06	SLAMF1_F24
539269	cg01461862	1.74384527766604e-06	SLAMF1_F24
539270	cg06287704	-4.6979372623567e-07	SLAMF1_F24
539271	cg11366934	4.18020835374225e-06	SLAMF1_F24
539272	cg02495670	3.8996403520288e-07	SLAMF1_F24
539273	cg12741900	-2.16269106773886e-06	SLAMF1_F24
539274	cg27075104	1.14483682697271e-06	SLAMF1_F24
539275	cg26813705	-5.43068788395541e-06	SLAMF1_F24
539276	cg25841534	3.06811530705777e-06	SLAMF1_F24
539277	cg07847925	9.90269768760452e-08	SLAMF1_F24
539278	cg14971915	-1.66569360856677e-06	SLAMF1_F24
539279	cg08116144	2.88920580122566e-07	SLAMF1_F24
539280	cg08311172	-1.42758117582315e-07	SLAMF1_F24
539281	cg22935192	-6.55070512962711e-06	SLAMF1_F24
539282	cg25117218	4.28523680400786e-06	SLAMF1_F24
539283	cg10116384	2.7725643206874e-06	SLAMF1_F24
539284	cg24265600	-1.20973478499791e-06	SLAMF1_F24
539285	cg03042779	1.56343429648091e-06	SLAMF1_F24
539286	cg05981578	-2.55961645200906e-06	SLAMF1_F24
539287	cg05534676	1.80944912433224e-06	SLAMF1_F24
539288	cg23683899	4.71794398870652e-06	SLAMF1_F24
539289	cg13302642	1.92356879941896e-06	SLAMF1_F24
539290	cg01421309	1.20136294970577e-05	SLAMF1_F24
539291	cg08351629	-8.00880528098879e-07	SLAMF1_F24
539292	cg05353133	2.28587931464953e-06	SLAMF1_F24
539293	cg18740057	2.61085976408411e-06	SLAMF1_F24
539294	cg16603176	-9.10537854418384e-06	SLAMF1_F24
539295	cg23209432	-6.786405444691e-06	SLAMF1_F24
539296	cg03621504	2.55202245576714e-06	SLAMF1_F24
539297	cg26400113	4.19495916088143e-06	SLAMF1_F24
539298	cg11061137	-3.36280230341439e-06	SLAMF1_F24
539299	cg06763467	9.1361063291279e-07	SLAMF1_F24
539300	cg02308560	1.24783741393631e-09	SLAMF1_F24
539301	cg24070543	7.06995803526482e-07	SLAMF1_F24
539302	cg19166406	1.22225300803419e-05	SLAMF1_F24
539303	cg04296321	6.15231663828912e-07	SLAMF1_F24
539304	cg24942465	-2.34668292656798e-06	SLAMF1_F24
539305	cg19374961	8.42440629074969e-08	SLAMF1_F24
539306	cg04636920	-4.30697548402405e-07	SLAMF1_F24
539307	cg15081380	1.68933469232835e-06	SLAMF1_F24
539308	cg09202807	-2.83052147232783e-06	SLAMF1_F24
539309	cg03670115	2.61341940709533e-06	SLAMF1_F24
539310	cg03062717	2.29226478103728e-06	SLAMF1_F24
539311	cg17207000	6.2765062874146e-06	SLAMF1_F24
539312	cg18296956	4.70432660408477e-07	SLAMF1_F24
539313	cg22345432	1.48335929652808e-06	SLAMF1_F24
539314	cg09785374	9.17319215109706e-07	SLAMF1_F24
539315	cg04910183	-6.46079416043724e-08	SLAMF1_F24
539316	cg13711385	7.16826323844929e-06	SLAMF1_F24
539317	cg16705095	5.64437755472566e-08	SLAMF1_F24
539318	cg14270890	-1.65435718166918e-06	SLAMF1_F24
539319	cg16814895	-1.15504368764361e-06	SLAMF1_F24
539320	cg21501207	-4.09475351496302e-06	SLAMF1_F24
539321	cg14147998	-7.06565694812714e-07	SLAMF1_F24
539322	cg00376480	-4.38681843707675e-06	SLAMF1_F24
539323	cg11952382	2.66581639666335e-06	SLAMF1_F24
539324	cg08319991	1.04318990021937e-06	SLAMF1_F24
539325	cg20455157	-1.74444808237037e-06	SLAMF1_F24
539326	cg17054104	1.11866790785405e-07	SLAMF1_F24
539327	cg19051416	-5.02053722162805e-07	SLAMF1_F24
539328	cg05918243	-1.92707963867048e-06	SLAMF1_F24
539329	cg00028480	5.03424733406307e-07	SLAMF1_F24
539330	cg16462183	2.49937172151767e-06	SLAMF1_F24
539331	cg08853419	9.52695016729037e-08	SLAMF1_F24
539332	cg06775192	-1.59586684118465e-06	SLAMF1_F24
539333	cg22265086	-7.38831194931427e-07	SLAMF1_F24
539334	cg01439669	-5.85397443461357e-07	SLAMF1_F24
539335	cg14689542	-1.85576797321206e-08	SLAMF1_F24
539336	cg08830565	1.35984435443403e-06	SLAMF1_F24
539337	cg17055154	-1.81616090196179e-06	SLAMF1_F24
539338	cg00594866	-7.65048098871271e-07	SLAMF1_F24
539339	cg05273980	8.17629768998804e-07	SLAMF1_F24
539340	cg10609442	2.51603293044264e-06	SLAMF1_F24
539341	cg26538792	-3.80091926032155e-06	SLAMF1_F24
539342	cg04867491	7.01677598695518e-06	SLAMF1_F24
539343	cg13436232	-2.92826192769246e-07	SLAMF1_F24
539344	cg15972496	-2.13723973621013e-06	SLAMF1_F24
539345	cg10485192	5.12690711816796e-06	SLAMF1_F24
539346	cg08572767	-1.4941188793736e-07	SLAMF1_F24
539347	cg07737707	1.36653158660388e-06	SLAMF1_F24
539348	cg26681917	7.5581834498e-06	SLAMF1_F24
539349	cg24608205	-4.76321300023693e-06	SLAMF1_F24
539350	cg13340401	5.8193647005584e-06	SLAMF1_F24
539351	cg09568464	1.01876148580343e-07	SLAMF1_F24
539352	cg07005047	2.06085108839887e-06	SLAMF1_F24
539353	cg20595634	-1.03320328939932e-06	SLAMF1_F24
539354	cg05367824	5.05648368081931e-08	SLAMF1_F24
539355	cg08823411	-4.51813486394896e-06	SLAMF1_F24
539356	cg16637556	-4.51957910641268e-07	SLAMF1_F24
539357	cg04146801	-3.18423617659652e-06	SLAMF1_F24
539358	cg16426339	1.03677415077507e-07	SLAMF1_F24
539359	cg07829075	5.13195639752912e-06	SLAMF1_F24
539360	cg00261082	1.72468458657041e-06	SLAMF1_F24
539361	cg03268293	-1.45568138492733e-07	SLAMF1_F24
539362	cg17780691	-1.09977866536606e-05	SLAMF1_F24
539363	cg03537644	-1.64416092358677e-06	SLAMF1_F24
539364	cg10467022	2.37121953807849e-06	SLAMF1_F24
539365	cg16945920	2.04841279153865e-06	SLAMF1_F24
539366	cg19992672	-3.54874789613548e-07	SLAMF1_F24
539367	cg03644895	-1.1817956655739e-07	SLAMF1_F24
539368	cg11502103	-5.15842760668798e-06	SLAMF1_F24
539369	cg00002154	1.90248954348168e-07	SLAMF1_F24
539370	cg06590245	-4.66541811598998e-07	SLAMF1_F24
539371	cg09701392	-1.75520474359362e-07	SLAMF1_F24
539372	cg14597214	4.18183975855965e-07	SLAMF1_F24
539373	cg21682199	3.30512759597472e-06	SLAMF1_F24
539374	cg27102101	-3.28319851927494e-07	SLAMF1_F24
539375	cg05976247	9.16869060687682e-07	SLAMF1_F24
539376	cg17294081	2.50653724871859e-07	SLAMF1_F24
539377	cg23713520	2.31272158504056e-06	SLAMF1_F24
539378	cg12766499	1.3395215040309e-06	SLAMF1_F24
539379	cg08834152	8.66187162066986e-07	SLAMF1_F24
539380	cg23331010	1.67114737888383e-06	SLAMF1_F24
539381	cg21697381	7.98053535237187e-06	SLAMF1_F24
539382	cg25261331	-3.69226199359205e-07	SLAMF1_F24
539383	cg26555310	4.97591655196329e-07	SLAMF1_F24
539384	cg11200963	4.10135260150574e-06	SLAMF1_F24
539385	cg25594106	8.20654102592446e-07	SLAMF1_F24
539386	cg21950287	-8.90220522625146e-07	SLAMF1_F24
539387	cg16932065	-2.31739160099182e-06	SLAMF1_F24
539388	cg24076774	-3.70493561674999e-07	SLAMF1_F24
539389	cg23590404	-4.34915970999304e-07	SLAMF1_F24
539390	cg00717825	-6.32738279870845e-07	SLAMF1_F24
539391	cg00439156	-1.02878834486835e-07	SLAMF1_F24
539392	cg02811712	-2.93576230556497e-07	SLAMF1_F24
539393	cg25733613	-1.00844288153923e-07	SLAMF1_F24
539394	cg18873097	7.10560841245498e-08	SLAMF1_F24
539395	cg04611437	-9.10861207181484e-06	SLAMF1_F24
539396	cg17245100	4.46186505249703e-06	SLAMF1_F24
539397	cg09990061	-8.5694474658607e-06	SLAMF1_F24
539398	cg14963062	3.31822867872383e-06	SLAMF1_F24
539399	cg17606932	2.828287888549e-06	SLAMF1_F24
539400	cg12520670	4.95713344287772e-06	SLAMF1_F24
539401	cg05913555	3.16599782382747e-06	SLAMF1_F24
539402	cg05387146	-1.46911777832974e-07	SLAMF1_F24
539403	cg23871933	5.42341710322196e-07	SLAMF1_F24
539404	cg24213414	1.09074447222995e-05	SLAMF1_F24
539405	cg20790798	-3.11314181100407e-07	SLAMF1_F24
539406	cg04815611	6.00403089500721e-07	SLAMF1_F24
539407	cg16710183	2.59786746510708e-06	SLAMF1_F24
539408	cg01620248	-3.6997418410384e-06	SLAMF1_F24
539409	cg21435101	2.51633693727907e-06	SLAMF1_F24
539410	cg20063054	-3.6725314208445e-06	SLAMF1_F24
539411	cg15520279	6.59436550813424e-09	SLAMF1_F24
539412	cg14520939	-8.07323165055333e-06	SLAMF1_F24
539413	cg16127514	-3.51853107369737e-06	SLAMF1_F24
539414	cg23234756	9.33949800699186e-07	SLAMF1_F24
539415	cg11443986	-7.22686070417212e-08	SLAMF1_F24
539416	cg03954666	-9.68137497975765e-08	SLAMF1_F24
539417	cg01746448	-1.56850734250874e-06	SLAMF1_F24
539418	cg12605013	-6.11353603334947e-06	SLAMF1_F24
539419	cg18688142	4.30693320065509e-07	SLAMF1_F24
539420	cg01277815	-1.78077482311444e-08	SLAMF1_F24
539421	cg06888406	7.07878220257313e-06	SLAMF1_F24
539422	cg07662935	1.80369239378784e-06	SLAMF1_F24
539423	cg27076070	-2.37538588792437e-06	SLAMF1_F24
539424	cg27232783	-8.3442853624003e-07	SLAMF1_F24
539425	cg08488476	-1.35686947402007e-06	SLAMF1_F24
539426	cg24312492	-2.02540468360164e-07	SLAMF1_F24
539427	cg25658588	1.91071030089718e-06	SLAMF1_F24
539428	cg22912044	2.65750626163724e-06	SLAMF1_F24
539429	cg21158411	-2.62076736883595e-07	SLAMF1_F24
539430	cg23364226	-2.22266590311339e-06	SLAMF1_F24
539431	cg10514420	1.25249652578764e-06	SLAMF1_F24
539432	cg10582946	-9.24320732972291e-07	SLAMF1_F24
539433	cg17254384	-2.18215113552311e-06	SLAMF1_F24
539434	cg16550359	-1.62661764964872e-06	SLAMF1_F24
539435	cg02482159	-5.82188865710506e-06	SLAMF1_F24
539436	cg24415757	7.33836955107449e-06	SLAMF1_F24
539437	cg06376466	-1.59969753741895e-06	SLAMF1_F24
539438	cg16668042	-6.16913439153689e-08	SLAMF1_F24
539439	cg01223422	-4.52094483782774e-07	SLAMF1_F24
539440	cg24702147	8.5501246289061e-07	SLAMF1_F24
539441	cg10735015	-5.95565207036916e-08	SLAMF1_F24
539442	cg18347209	2.21594749139815e-06	SLAMF1_F24
539443	cg12590442	-7.09850349650503e-07	SLAMF1_F24
539444	cg17745097	9.5620370265352e-07	SLAMF1_F24
539445	cg08520429	-3.75181661494334e-07	SLAMF1_F24
539446	cg21193639	3.77606493861831e-06	SLAMF1_F24
539447	cg03738656	1.1491028182592e-05	SLAMF1_F24
539448	cg07633506	-4.36532997239969e-07	SLAMF1_F24
539449	cg07676894	-7.02776142416685e-06	SLAMF1_F24
539450	cg11240284	-2.2743514224379e-07	SLAMF1_F24
539451	cg12941374	-1.04052637813187e-06	SLAMF1_F24
539452	cg03908015	-2.9133733359758e-07	SLAMF1_F24
539453	cg00034407	-8.01127096390338e-06	SLAMF1_F24
539454	cg00682367	7.25532526856136e-06	SLAMF1_F24
539455	cg10335018	-9.62782466026052e-07	SLAMF1_F24
539456	cg11960458	4.58261297714267e-07	SLAMF1_F24
539457	cg06175416	-1.54306896623056e-07	SLAMF1_F24
539458	cg17176946	5.07051098684749e-06	SLAMF1_F24
539459	cg24798398	-5.89422093762271e-07	SLAMF1_F24
539460	cg02824904	-1.36934434860617e-07	SLAMF1_F24
539461	cg01676844	7.09490345066982e-06	SLAMF1_F24
539462	cg09683533	-1.29555482690877e-06	SLAMF1_F24
539463	cg01872544	2.50272099871754e-06	SLAMF1_F24
539464	cg05055760	-1.96703114090984e-06	SLAMF1_F24
539465	cg14113891	-5.24796614194124e-06	SLAMF1_F24
539466	cg09039647	-1.07853385806324e-06	SLAMF1_F24
539467	cg06696379	5.98385082565797e-07	SLAMF1_F24
539468	cg07031120	1.52070870359304e-06	SLAMF1_F24
539469	cg15115604	-2.25528045430342e-07	SLAMF1_F24
539470	cg03998104	1.76702819171281e-06	SLAMF1_F24
539471	cg22555240	7.45682323862823e-07	SLAMF1_F24
539472	cg10197238	-3.21134076232972e-06	SLAMF1_F24
539473	cg00717678	-4.6009095777829e-07	SLAMF1_F24
539474	cg09778634	-2.06235900196905e-06	SLAMF1_F24
539475	cg12290861	-4.19814794029233e-07	SLAMF1_F24
539476	cg12430457	-1.04188403094664e-06	SLAMF1_F24
539477	cg20564764	8.21422559478633e-07	SLAMF1_F24
539478	cg21187882	-6.58611822316031e-07	SLAMF1_F24
539479	cg20848207	-7.81966114149974e-07	SLAMF1_F24
539480	cg16154816	-8.26410966842475e-07	SLAMF1_F24
539481	cg05773186	1.7403917778332e-06	SLAMF1_F24
539482	cg08152263	-1.62726665548492e-06	SLAMF1_F24
539483	cg09910601	-4.82031670304648e-07	SLAMF1_F24
539484	cg02192964	-1.20283246929055e-07	SLAMF1_F24
539485	cg00824681	-5.6457937660843e-06	SLAMF1_F24
539486	cg25438441	3.67286525778612e-07	SLAMF1_F24
539487	cg20145562	7.01904654773601e-07	SLAMF1_F24
539488	cg18496597	2.27217648014535e-06	SLAMF1_F24
539489	cg27120543	3.57888165773676e-07	SLAMF1_F24
539490	cg01883578	-4.91807646975331e-07	SLAMF1_F24
539491	cg20512873	-4.81253235575136e-07	SLAMF1_F24
539492	cg04976320	7.82572051702224e-07	SLAMF1_F24
539493	cg02027561	2.57228609958836e-06	SLAMF1_F24
539494	cg16916578	1.45010677901545e-05	SLAMF1_F24
539495	cg06930433	-2.73182946740265e-06	SLAMF1_F24
539496	cg04840108	1.70441505525209e-06	SLAMF1_F24
539497	cg16737567	-1.06304264309069e-07	SLAMF1_F24
539498	cg10574376	4.09424305505646e-06	SLAMF1_F24
539499	cg00845152	5.8733718670302e-07	SLAMF1_F24
539500	cg00301631	8.95545750772724e-07	SLAMF1_F24
539501	cg01610636	3.91205553668673e-07	SLAMF1_F24
539502	cg22679812	-1.97622754255959e-06	SLAMF1_F24
539503	cg24129458	1.77519120351491e-07	SLAMF1_F24
539504	cg16553090	-6.31116673698125e-07	SLAMF1_F24
539505	cg06238276	8.25834803933737e-06	SLAMF1_F24
539506	cg01045835	1.30089019286387e-06	SLAMF1_F24
539507	cg01518906	-1.21175721929274e-06	SLAMF1_F24
539508	cg06529078	-2.79482376101391e-07	SLAMF1_F24
539509	cg11781282	-1.37091381087259e-05	SLAMF1_F24
539510	cg25256110	-4.65366642503378e-06	SLAMF1_F24
539511	cg19993589	3.02265355972963e-06	SLAMF1_F24
539512	cg22922343	-6.58188365291966e-07	SLAMF1_F24
539513	cg12922751	3.65423562313162e-06	SLAMF1_F24
539514	cg22377480	-1.36906458935561e-08	SLAMF1_F24
539515	cg15289708	9.18289519030701e-08	SLAMF1_F24
539516	cg06828127	3.15452714956283e-06	SLAMF1_F24
539517	cg15654143	-2.98775353889506e-06	SLAMF1_F24
539518	cg25533519	1.64890312594332e-06	SLAMF1_F24
539519	cg09115646	3.55860041215099e-06	SLAMF1_F24
539520	cg17544668	2.32629321470836e-06	SLAMF1_F24
539521	cg03874385	2.68660169564043e-06	SLAMF1_F24
539522	cg16518689	-2.32978683722623e-06	SLAMF1_F24
539523	cg09776441	3.75032762678711e-07	SLAMF1_F24
539524	cg17730224	-5.52131576538086e-06	SLAMF1_F24
539525	cg04121866	-3.79683307802153e-07	SLAMF1_F24
539526	cg06162718	4.96032703827121e-06	SLAMF1_F24
539527	cg22351666	6.78598586951293e-06	SLAMF1_F24
539528	cg08138478	2.74730268494736e-07	SLAMF1_F24
539529	cg13682158	2.99131609964063e-06	SLAMF1_F24
539530	cg13787670	-6.97278793933656e-06	SLAMF1_F24
539531	cg10273405	-3.23914720618314e-07	SLAMF1_F24
539532	cg12018208	1.81122591558686e-06	SLAMF1_F24
539533	cg14331875	9.34878961959557e-06	SLAMF1_F24
539534	cg17256712	-1.33590927212928e-05	SLAMF1_F24
539535	cg05883874	-1.23762052865694e-06	SLAMF1_F24
539536	cg05573855	-5.28025629180272e-06	SLAMF1_F24
539537	cg06621262	7.35158770762216e-06	SLAMF1_F24
539538	cg05321840	2.1495986708892e-06	SLAMF1_F24
539539	cg16160720	-1.93670869763897e-07	SLAMF1_F24
539540	cg07726904	-2.53046726855979e-06	SLAMF1_F24
539541	ch.6.1385876F	1.98651698404376e-06	SLAMF1_F24
539542	cg25097419	7.32356569455406e-06	SLAMF1_F24
539543	cg00404394	-5.4051797349328e-06	SLAMF1_F24
539544	cg11721383	2.97356452327511e-05	SLAMF1_F24
539545	cg27375378	6.68042897534459e-06	SLAMF1_F24
539546	cg07405552	-2.0026861678414e-07	SLAMF1_F24
539547	cg09476210	2.5652576796457e-06	SLAMF1_F24
539548	cg16733695	3.25586523379813e-06	SLAMF1_F24
539549	cg07727297	2.68524608184721e-06	SLAMF1_F24
539550	cg14128579	-2.97340733201436e-07	SLAMF1_F24
539551	cg19094597	2.69250470688532e-06	SLAMF1_F24
539552	cg26568756	-1.59280434487355e-06	SLAMF1_F24
539553	cg12671811	1.65713437975952e-06	SLAMF1_F24
539554	cg25934064	-9.10395220649245e-07	SLAMF1_F24
539555	cg24356501	-8.38253575606372e-07	SLAMF1_F24
539556	cg27406925	2.08355880336555e-06	SLAMF1_F24
539557	cg17679824	-1.24955832375137e-06	SLAMF1_F24
539558	cg08568756	-2.76956791892702e-06	SLAMF1_F24
539559	cg25103419	-3.52904663649647e-07	SLAMF1_F24
539560	cg17793964	2.60244289602842e-06	SLAMF1_F24
539561	cg12966875	-8.09804281930141e-06	SLAMF1_F24
539562	cg03229242	-2.4661249109231e-06	SLAMF1_F24
539563	cg22996440	7.07337851083864e-07	SLAMF1_F24
539564	cg17287444	-9.59867335467924e-06	SLAMF1_F24
539565	cg07358196	2.74328425686154e-06	SLAMF1_F24
539566	cg13418710	-1.58113265893035e-05	SLAMF1_F24
539567	cg25304136	3.18529356299698e-06	SLAMF1_F24
539568	cg16527167	-3.25294449406304e-07	SLAMF1_F24
539569	cg13300301	6.94757361078969e-06	SLAMF1_F24
539570	cg21259215	4.29298320627832e-06	SLAMF1_F24
539571	cg00213044	4.72877808311511e-06	SLAMF1_F24
539572	cg11709950	-2.02692935032031e-06	SLAMF1_F24
539573	cg10700643	-6.87338909401916e-06	SLAMF1_F24
539574	cg09280663	1.53555362984898e-06	SLAMF1_F24
539575	cg27558396	1.07205685502665e-06	SLAMF1_F24
539576	cg15723278	1.50579575785772e-06	SLAMF1_F24
539577	cg12138608	1.28043169755987e-05	SLAMF1_F24
539578	cg09462412	-5.42962577146126e-06	SLAMF1_F24
539579	cg07297326	2.55226525679098e-06	SLAMF1_F24
539580	cg21496955	-1.89594206377912e-06	SLAMF1_F24
539581	cg01231788	3.984556321612e-06	SLAMF1_F24
539582	cg19140508	-4.89866049215585e-07	SLAMF1_F24
539583	cg06786600	-4.75299269124738e-06	SLAMF1_F24
539584	cg27254641	1.57368627208903e-05	SLAMF1_F24
539585	cg14355321	4.40487646919996e-06	SLAMF1_F24
539586	cg09294573	1.71591349187408e-05	SLAMF1_F24
539587	cg24134789	-2.44177194496087e-07	SLAMF1_F24
539588	cg09212753	6.97137824406862e-07	SLAMF1_F24
539589	cg23195675	2.79499014700833e-07	SLAMF1_F24
539590	cg23362824	2.90127581676381e-06	SLAMF1_F24
539591	cg27605269	-1.86810979966624e-06	SLAMF1_F24
539592	cg26604618	2.12514130609271e-06	SLAMF1_F24
539593	cg09763347	2.08578529998828e-07	SLAMF1_F24
539594	cg16477744	1.78405661068651e-06	SLAMF1_F24
539595	cg09979431	6.43887779443377e-07	SLAMF1_F24
539596	cg05512669	5.45133131904462e-07	SLAMF1_F24
539597	cg01487961	4.95284947154154e-06	SLAMF1_F24
539598	cg21563544	-1.07261876699385e-06	SLAMF1_F24
539599	cg00373538	8.36958225038875e-06	SLAMF1_F24
539600	cg07489135	-6.68493958200409e-06	SLAMF1_F24
539601	cg20943759	2.46624684284298e-07	SLAMF1_F24
539602	cg02699291	-1.6263097881035e-07	SLAMF1_F24
539603	cg27127017	-2.27012325485945e-08	SLAMF1_F24
539604	cg09727088	5.97069870452555e-06	SLAMF1_F24
539605	cg19228999	-6.40313217077712e-07	SLAMF1_F24
539606	cg00591844	1.79647811810298e-07	SLAMF1_F24
539607	cg23261327	3.08432540999996e-06	SLAMF1_F24
539608	cg17725004	1.54879540805542e-06	SLAMF1_F24
539609	cg01894780	3.48446437910198e-06	SLAMF1_F24
539610	cg00759701	2.61188578527368e-07	SLAMF1_F24
539611	cg23186333	-4.20446341107584e-06	SLAMF1_F24
539612	cg12974733	-1.52340898726549e-06	SLAMF1_F24
539613	cg27465746	-3.4990774513658e-06	SLAMF1_F24
539614	cg03027244	-3.77104114909293e-06	SLAMF1_F24
539615	cg03426602	2.29207178632677e-06	SLAMF1_F24
539616	cg11391789	1.89381937408481e-07	SLAMF1_F24
539617	cg25364388	-5.54393195964998e-06	SLAMF1_F24
539618	cg00938395	-2.24949570951756e-07	SLAMF1_F24
539619	cg00250422	-2.18818517558956e-07	SLAMF1_F24
539620	cg04251731	1.15513336813141e-06	SLAMF1_F24
539621	cg01019344	2.4382060345248e-10	SLAMF1_F24
539622	cg01646828	2.58228929651046e-07	SLAMF1_F24
539623	cg17196448	-2.12334026015292e-06	SLAMF1_F24
539624	cg04382468	-2.85136996532287e-07	SLAMF1_F24
539625	cg03580854	2.8291914620269e-06	SLAMF1_F24
539626	cg21857204	2.63933984906912e-06	SLAMF1_F24
539627	cg00007269	6.42252643860903e-07	SLAMF1_F24
539628	cg09842038	8.72692831408229e-06	SLAMF1_F24
539629	cg02942832	6.79125361039279e-07	SLAMF1_F24
539630	cg03947459	-1.34470528786831e-06	SLAMF1_F24
539631	cg27092704	-2.08251251947669e-07	SLAMF1_F24
539632	cg00549574	5.60771566148215e-06	SLAMF1_F24
539633	cg13497089	8.83430875950805e-06	SLAMF1_F24
539634	cg18254937	-4.78702518033771e-07	SLAMF1_F24
539635	cg02237755	-4.12787315863335e-06	SLAMF1_F24
539636	cg10239010	1.22789024099709e-06	SLAMF1_F24
539637	cg10484107	3.21228265254181e-06	SLAMF1_F24
539638	cg23659428	1.04731226568097e-06	SLAMF1_F24
539639	cg12992689	8.40044259564485e-07	SLAMF1_F24
539640	cg14178129	-2.33018652740356e-06	SLAMF1_F24
539641	cg17592940	-9.99102615573832e-07	SLAMF1_F24
539642	cg08854127	-1.09903287957819e-06	SLAMF1_F24
539643	cg02286169	-8.4533731160389e-07	SLAMF1_F24
539644	cg02526586	4.55527181108664e-06	SLAMF1_F24
539645	cg23252815	4.55171536142592e-08	SLAMF1_F24
539646	cg05576871	-1.10168540427198e-06	SLAMF1_F24
539647	cg24556130	1.4749291068737e-06	SLAMF1_F24
539648	cg00164542	-3.87427305493035e-08	SLAMF1_F24
539649	cg14016055	-2.40289769222311e-06	SLAMF1_F24
539650	cg26555664	-1.12149154877445e-06	SLAMF1_F24
539651	cg03152577	-1.34047263097313e-07	SLAMF1_F24
539652	cg17256172	2.19105594677807e-06	SLAMF1_F24
539653	cg05140937	-3.23536944316694e-06	SLAMF1_F24
539654	cg13983566	3.20751689467721e-06	SLAMF1_F24
539655	cg13645409	5.38235811641746e-06	SLAMF1_F24
539656	cg27554293	1.08256511111527e-06	SLAMF1_F24
539657	cg08017249	-3.84773204310741e-06	SLAMF1_F24
539658	cg05602212	7.42877820316686e-07	SLAMF1_F24
539659	cg14874299	-9.491572738564e-08	SLAMF1_F24
539660	cg06871149	-8.06773658519456e-06	SLAMF1_F24
539661	cg05078817	4.28230967341584e-06	SLAMF1_F24
539662	cg16202093	2.45263037652088e-06	SLAMF1_F24
539663	cg15044573	1.56372655722956e-06	SLAMF1_F24
539664	cg13660487	-2.69264141907929e-06	SLAMF1_F24
539665	cg24007161	8.89169583208309e-07	SLAMF1_F24
539666	cg17278864	2.29268571488015e-06	SLAMF1_F24
539667	cg21403759	1.34875819530277e-06	SLAMF1_F24
539668	cg19795996	-9.92967738982083e-07	SLAMF1_F24
539669	cg22087352	9.96606861522845e-07	SLAMF1_F24
539670	cg26156321	-9.60080899793162e-07	SLAMF1_F24
539671	cg18845960	-3.0625391674165e-06	SLAMF1_F24
539672	cg03697076	-6.32104557380086e-06	SLAMF1_F24
539673	cg02617132	-1.18384748326818e-07	SLAMF1_F24
539674	cg11395946	-3.67044179489913e-07	SLAMF1_F24
539675	cg24930197	-6.87936055783842e-08	SLAMF1_F24
539676	cg09283918	2.18820039086735e-06	SLAMF1_F24
539677	cg14428080	-1.03057761541603e-07	SLAMF1_F24
539678	cg12817636	6.09762022354309e-06	SLAMF1_F24
539679	cg11674763	2.11375746022569e-06	SLAMF1_F24
539680	cg03396765	1.03203858839471e-07	SLAMF1_F24
539681	cg21568513	-2.74283819827042e-06	SLAMF1_F24
539682	cg17767484	-5.23933764725457e-06	SLAMF1_F24
539683	cg08278732	4.07126349091222e-06	SLAMF1_F24
539684	cg16906641	-4.4982444950895e-06	SLAMF1_F24
539685	cg01228271	-5.84539853768529e-06	SLAMF1_F24
539686	cg19502122	-9.23768357027047e-07	SLAMF1_F24
539687	cg03862437	-9.53216493172522e-06	SLAMF1_F24
539688	cg00356511	-2.09626708122946e-07	SLAMF1_F24
539689	cg00198933	3.95898674504416e-06	SLAMF1_F24
539690	cg01970184	1.65170605442035e-06	SLAMF1_F24
539691	cg15681597	3.77815063989952e-08	SLAMF1_F24
539692	cg13430023	1.55523540338529e-06	SLAMF1_F24
539693	cg03233301	2.23503186949286e-07	SLAMF1_F24
539694	cg20569955	-2.11847020914533e-07	SLAMF1_F24
539695	cg10958593	2.91067413112705e-06	SLAMF1_F24
539696	cg25607754	3.33892150339785e-07	SLAMF1_F24
539697	cg09219668	-2.0635276796617e-07	SLAMF1_F24
539698	cg26602215	-1.43304387625793e-06	SLAMF1_F24
539699	cg14591386	-8.99526748325779e-08	SLAMF1_F24
539700	cg21707323	-1.68047189573435e-07	SLAMF1_F24
539701	cg18340614	3.97386526165164e-06	SLAMF1_F24
539702	cg27646609	-1.4223754325434e-06	SLAMF1_F24
539703	cg13665916	6.7555993988051e-06	SLAMF1_F24
539704	cg10285237	-3.10023574704811e-06	SLAMF1_F24
539705	cg03778207	5.05869750158781e-06	SLAMF1_F24
539706	cg06940482	-5.01211887772341e-09	SLAMF1_F24
539707	cg17603419	1.36442679083407e-06	SLAMF1_F24
539708	cg20518242	2.67963936226133e-07	SLAMF1_F24
539709	cg24587400	-3.3474738856626e-06	SLAMF1_F24
539710	cg06089217	-1.4548793827276e-06	SLAMF1_F24
539711	cg15970415	7.95677544790348e-07	SLAMF1_F24
539712	cg01548600	-3.02979685676009e-07	SLAMF1_F24
539713	cg07356342	-6.77266636831134e-06	SLAMF1_F24
539714	cg14699651	-8.07228478218727e-07	SLAMF1_F24
539715	cg23398564	3.03849366451751e-06	SLAMF1_F24
539716	cg27016163	6.57512635948568e-08	SLAMF1_F24
539717	cg05324021	1.63778558988111e-06	SLAMF1_F24
539718	cg25292901	3.56888404722749e-06	SLAMF1_F24
539719	cg24099605	9.42316874020435e-07	SLAMF1_F24
539720	cg17038417	-2.92556065063894e-07	SLAMF1_F24
539721	cg11344530	-1.03276551221668e-06	SLAMF1_F24
539722	cg24470575	-2.26405011760865e-07	SLAMF1_F24
539723	cg08865829	1.36962655918511e-06	SLAMF1_F24
539724	cg05427488	-3.69283214469388e-06	SLAMF1_F24
539725	cg09133363	4.25021813571318e-06	SLAMF1_F24
539726	cg02620005	2.34111715731135e-07	SLAMF1_F24
539727	cg08616943	-9.65220022604451e-07	SLAMF1_F24
539728	cg25494665	-3.91173642965801e-07	SLAMF1_F24
539729	cg06996205	-7.07778663605559e-08	SLAMF1_F24
539730	cg07375836	2.94746560169822e-06	SLAMF1_F24
539731	cg14463412	1.82833163469413e-06	SLAMF1_F24
539732	cg24974340	3.44157206758472e-06	SLAMF1_F24
539733	cg07052005	1.51705867773995e-06	SLAMF1_F24
539734	cg23959877	-1.49310091518277e-06	SLAMF1_F24
539735	cg19286686	1.20129761814351e-06	SLAMF1_F24
539736	cg17646428	-8.12938213803417e-06	SLAMF1_F24
539737	cg04955051	5.53542029379392e-06	SLAMF1_F24
539738	cg12591881	-1.0316031149419e-07	SLAMF1_F24
539739	cg14693804	4.44582624581727e-06	SLAMF1_F24
539740	cg11031527	3.05129959296672e-07	SLAMF1_F24
539741	cg24392313	-8.26354560386078e-07	SLAMF1_F24
539742	cg25251478	8.57221145672759e-06	SLAMF1_F24
539743	cg12903094	-7.36405529356307e-08	SLAMF1_F24
539744	cg05590143	-6.30175099959207e-07	SLAMF1_F24
539745	cg05739419	2.08090889292721e-06	SLAMF1_F24
539746	cg08708193	-6.35862060871447e-07	SLAMF1_F24
539747	cg20729768	4.05057718232476e-06	SLAMF1_F24
539748	cg00081105	2.49518234717531e-06	SLAMF1_F24
539749	cg07201740	-4.8767501626198e-06	SLAMF1_F24
539750	cg27453044	4.36897686185465e-06	SLAMF1_F24
539751	cg05186769	-3.52372440457167e-06	SLAMF1_F24
539752	cg12665951	-6.3791009651851e-08	SLAMF1_F24
539753	cg05215575	-3.95137992381916e-06	SLAMF1_F24
539754	cg19024344	-1.0749618277333e-07	SLAMF1_F24
539755	cg25960382	-3.66519476979595e-06	SLAMF1_F24
539756	cg22625548	-3.80842255094583e-07	SLAMF1_F24
539757	cg08949143	-2.98723411188694e-06	SLAMF1_F24
539758	cg24251035	-8.75159686580577e-06	SLAMF1_F24
539759	cg14849559	-4.09919310615328e-08	SLAMF1_F24
539760	cg14433151	3.38697725743472e-06	SLAMF1_F24
539761	cg02748047	9.8086837828921e-06	SLAMF1_F24
539762	cg09272917	-4.76392967031976e-06	SLAMF1_F24
539763	cg23747342	4.69108065001926e-08	SLAMF1_F24
539764	cg13179255	5.33357379714852e-07	SLAMF1_F24
539765	cg13535593	-3.40277358245219e-07	SLAMF1_F24
539766	cg00569447	-1.27119974725461e-06	SLAMF1_F24
539767	cg00863205	4.18540581675862e-06	SLAMF1_F24
539768	cg18064622	1.8654445268416e-06	SLAMF1_F24
539769	cg03816593	-1.19779890876217e-07	SLAMF1_F24
539770	cg13102681	-2.3056344657026e-06	SLAMF1_F24
539771	cg04924907	-1.13811122472327e-06	SLAMF1_F24
539772	cg13453253	2.25737865221984e-07	SLAMF1_F24
539773	cg15116481	2.96679565653262e-06	SLAMF1_F24
539774	cg19726343	1.83811075358241e-06	SLAMF1_F24
539775	cg14515517	-1.43300099935962e-06	SLAMF1_F24
539776	cg15686419	-1.05788724785976e-06	SLAMF1_F24
539777	cg00605392	1.38025132195715e-06	SLAMF1_F24
539778	cg17005294	1.02895210205865e-06	SLAMF1_F24
539779	cg10297257	-1.48735774407687e-07	SLAMF1_F24
539780	cg03530006	-2.76646772072083e-06	SLAMF1_F24
539781	cg14845385	-9.31370658101793e-08	SLAMF1_F24
539782	cg16035189	4.71540185317988e-08	SLAMF1_F24
539783	cg20065266	-3.84390043580726e-06	SLAMF1_F24
539784	cg11155784	4.12580688561948e-07	SLAMF1_F24
539785	cg02643260	2.95456422653583e-05	SLAMF1_F24
539786	cg05298458	3.71081521253664e-06	SLAMF1_F24
539787	cg05155840	-5.47053314269053e-07	SLAMF1_F24
539788	cg10894566	2.70938963725734e-06	SLAMF1_F24
539789	cg19156046	-4.2954844071297e-06	SLAMF1_F24
539790	cg15033269	-1.10677060322716e-06	SLAMF1_F24
539791	cg18430895	-1.23154618571616e-06	SLAMF1_F24
539792	cg11973302	-4.55286572643451e-06	SLAMF1_F24
539793	cg10545482	2.13898926063047e-06	SLAMF1_F24
539794	cg22311007	2.56367711255705e-06	SLAMF1_F24
539795	cg06807915	4.87577929362168e-08	SLAMF1_F24
539796	cg15098433	-2.34647278705541e-06	SLAMF1_F24
539797	cg04424930	4.29150118455511e-07	SLAMF1_F24
539798	cg23851235	4.85024936633292e-06	SLAMF1_F24
539799	cg20593311	-4.63925376267604e-07	SLAMF1_F24
539800	cg17736802	-5.69295189214567e-06	SLAMF1_F24
539801	cg24154631	3.87668681455702e-07	SLAMF1_F24
539802	cg26393502	-1.34349128631852e-06	SLAMF1_F24
539803	cg18442362	-1.93474836898262e-06	SLAMF1_F24
539804	cg23480025	-2.15052778128431e-07	SLAMF1_F24
539805	cg24375209	1.45319703027804e-06	SLAMF1_F24
539806	cg15858917	1.56703653254743e-06	SLAMF1_F24
539807	cg12923919	-5.10622842565235e-06	SLAMF1_F24
539808	cg20723750	6.07205696486437e-06	SLAMF1_F24
539809	cg14390580	6.14528373039936e-07	SLAMF1_F24
539810	cg15185864	1.74253580412182e-06	SLAMF1_F24
539811	cg16152815	1.04747496759828e-06	SLAMF1_F24
539812	cg04714778	-9.44489519536064e-07	SLAMF1_F24
539813	cg02315270	-2.58424495033e-06	SLAMF1_F24
539814	cg20800844	-1.37406890819734e-08	SLAMF1_F24
539815	cg17319517	2.6121579277615e-06	SLAMF1_F24
539816	cg27494573	1.97532833669205e-06	SLAMF1_F24
539817	cg25743043	1.42305249310964e-08	SLAMF1_F24
539818	cg24942023	-2.0557801742391e-06	SLAMF1_F24
539819	cg03135023	6.55303036511298e-07	SLAMF1_F24
539820	cg10193721	-2.1221971294477e-06	SLAMF1_F24
539821	cg23970275	4.6358656866108e-06	SLAMF1_F24
539822	cg25207224	-4.18028296843407e-06	SLAMF1_F24
539823	cg12194929	-3.02032571967401e-06	SLAMF1_F24
539824	cg05921676	1.504526548009e-06	SLAMF1_F24
539825	cg16507213	-2.81911905645456e-06	SLAMF1_F24
539826	cg12366921	-4.25061696454235e-06	SLAMF1_F24
539827	cg03171710	5.23575132702874e-06	SLAMF1_F24
539828	cg05515645	-6.57079119309708e-06	SLAMF1_F24
539829	cg10900777	-1.61680974001373e-06	SLAMF1_F24
539830	cg00981928	1.7703348881912e-06	SLAMF1_F24
539831	cg00055486	2.26124869747604e-06	SLAMF1_F24
539832	cg14035969	6.16464080598043e-06	SLAMF1_F24
539833	cg08193325	3.55663062148628e-06	SLAMF1_F24
539834	cg24953633	-1.27144946624179e-06	SLAMF1_F24
539835	cg26514337	-1.02382459614302e-08	SLAMF1_F24
539836	cg27540883	2.94869838976786e-07	SLAMF1_F24
539837	cg22173637	-1.80266400924429e-06	SLAMF1_F24
539838	cg24930888	-1.7891752777975e-06	SLAMF1_F24
539839	cg27059819	1.2899098649758e-06	SLAMF1_F24
539840	cg06104841	-5.14729040430738e-06	SLAMF1_F24
539841	cg02068052	4.07978102793962e-06	SLAMF1_F24
539842	cg06764736	2.73089029460795e-06	SLAMF1_F24
539843	cg09640682	8.22401878805821e-07	SLAMF1_F24
539844	cg09091273	4.67187109006948e-06	SLAMF1_F24
539845	cg21542842	5.36332961688449e-06	SLAMF1_F24
539846	cg17905091	4.13809844280858e-06	SLAMF1_F24
539847	cg00536924	-5.18809544744047e-07	SLAMF1_F24
539848	cg08259796	-2.66388324720205e-06	SLAMF1_F24
539849	cg05478628	1.54449518053321e-06	SLAMF1_F24
539850	cg02596107	3.37300024871514e-07	SLAMF1_F24
539851	cg06712913	4.69242826281064e-06	SLAMF1_F24
539852	cg22385623	-1.17115335210432e-07	SLAMF1_F24
539853	cg13085141	-6.71393314507001e-07	SLAMF1_F24
539854	cg03215178	1.73290570825538e-08	SLAMF1_F24
539855	cg11703750	8.67706093015452e-07	SLAMF1_F24
539856	cg12111679	-3.75064917495853e-06	SLAMF1_F24
539857	cg02619135	-3.0967277999382e-07	SLAMF1_F24
539858	cg15739206	2.36355045021971e-06	SLAMF1_F24
539859	cg24282826	1.34463485105262e-07	SLAMF1_F24
539860	cg11039789	1.79539758124255e-08	SLAMF1_F24
539861	cg17192147	3.50062129843207e-07	SLAMF1_F24
539862	cg09341374	-4.2868791721844e-06	SLAMF1_F24
539863	cg11804789	-7.57558437168981e-07	SLAMF1_F24
539864	cg22866998	-9.45589193886859e-07	SLAMF1_F24
539865	cg05726600	3.65059739985507e-06	SLAMF1_F24
539866	cg24507739	-3.85300946886158e-06	SLAMF1_F24
539867	cg14716166	3.36123591112833e-06	SLAMF1_F24
539868	cg17315940	1.963580703189e-06	SLAMF1_F24
539869	cg21709241	-5.29529786995368e-06	SLAMF1_F24
539870	cg00975238	7.43235380486206e-07	SLAMF1_F24
539871	cg16266669	6.6764761153554e-07	SLAMF1_F24
539872	cg23965049	1.58012954694784e-06	SLAMF1_F24
539873	cg26951440	9.16357347460717e-06	SLAMF1_F24
539874	cg04786931	3.9651448997513e-07	SLAMF1_F24
539875	cg03902329	9.85295658174181e-08	SLAMF1_F24
539876	cg15648832	1.18831907450875e-06	SLAMF1_F24
539877	cg05114740	-5.52462213239764e-06	SLAMF1_F24
539878	cg25611840	1.31004327198117e-07	SLAMF1_F24
539879	cg24304153	-1.16282915248061e-06	SLAMF1_F24
539880	cg20772795	2.39518820848697e-06	SLAMF1_F24
539881	cg10930308	1.17893317891043e-05	SLAMF1_F24
539882	cg04626491	7.7235396771425e-06	SLAMF1_F24
539883	cg23915461	-2.2977985778266e-07	SLAMF1_F24
539884	cg19211853	6.16880750537667e-07	SLAMF1_F24
539885	cg18046522	1.07533613627928e-05	SLAMF1_F24
539886	cg23042676	5.24246280023877e-06	SLAMF1_F24
539887	cg05447498	4.05743808899764e-06	SLAMF1_F24
539888	cg04257038	8.9057638598663e-09	SLAMF1_F24
539889	cg11618953	1.21713571132684e-05	SLAMF1_F24
539890	cg17386885	-8.23404011827241e-06	SLAMF1_F24
539891	cg26187282	1.91472007829032e-06	SLAMF1_F24
539892	cg07501506	4.15867649781087e-06	SLAMF1_F24
539893	cg23728619	1.21533293726766e-06	SLAMF1_F24
539894	cg24929938	-8.38298797256449e-08	SLAMF1_F24
539895	cg05089469	8.78832690278203e-07	SLAMF1_F24
539896	cg02671333	6.27783330483383e-06	SLAMF1_F24
539897	cg00893242	5.09260087199296e-07	SLAMF1_F24
539898	cg04053489	-2.80944655142073e-08	SLAMF1_F24
539899	cg00327187	1.20722253888077e-07	SLAMF1_F24
539900	cg23547515	-7.2439325990289e-07	SLAMF1_F24
539901	cg05882699	1.28627859126877e-07	SLAMF1_F24
539902	cg03471106	-1.06152068020204e-06	SLAMF1_F24
539903	cg08398441	-5.81023690208537e-06	SLAMF1_F24
539904	cg02893823	-1.34921494505774e-06	SLAMF1_F24
539905	cg16204238	-1.88460915063421e-07	SLAMF1_F24
539906	cg21911711	-5.00834987284804e-06	SLAMF1_F24
539907	cg09985492	1.53399398505201e-06	SLAMF1_F24
539908	cg06865913	3.36184655302838e-06	SLAMF1_F24
539909	cg00258633	-5.2651081532712e-07	SLAMF1_F24
539910	cg07296816	-6.30664169468811e-07	SLAMF1_F24
539911	cg24704593	2.76505961341608e-06	SLAMF1_F24
539912	cg19360009	1.07186089734175e-06	SLAMF1_F24
539913	cg05228573	3.64307782308985e-06	SLAMF1_F24
539914	cg11465971	-8.40466369687702e-07	SLAMF1_F24
539915	cg23378318	1.31702482397451e-06	SLAMF1_F24
539916	cg00287190	-1.0084333366996e-06	SLAMF1_F24
539917	cg23545671	3.67840727848554e-07	SLAMF1_F24
539918	cg17611548	-1.04161231801987e-06	SLAMF1_F24
539919	cg02394249	2.60043512646471e-07	SLAMF1_F24
539920	cg13575943	-3.29322330821986e-06	SLAMF1_F24
539921	cg10121294	-1.66816132260815e-07	SLAMF1_F24
539922	cg17961101	-3.62197869673573e-07	SLAMF1_F24
539923	cg07199032	-1.96725190544583e-07	SLAMF1_F24
539924	cg09373148	-4.65097323249422e-06	SLAMF1_F24
539925	cg24870273	-5.85691320449903e-06	SLAMF1_F24
539926	cg09228793	-1.89544142834563e-06	SLAMF1_F24
539927	cg18176117	1.4361568992211e-06	SLAMF1_F24
539928	cg23871415	2.68970627198704e-06	SLAMF1_F24
539929	cg16924134	1.12870154149478e-06	SLAMF1_F24
539930	cg18574395	6.12847235131456e-07	SLAMF1_F24
539931	cg03853554	3.24836589492949e-06	SLAMF1_F24
539932	cg02360939	-3.05414433393332e-09	SLAMF1_F24
539933	cg26418690	1.73009549230006e-06	SLAMF1_F24
539934	cg13788027	1.80333738901011e-06	SLAMF1_F24
539935	cg08217789	5.69552799482551e-07	SLAMF1_F24
539936	cg18142265	1.22776023156217e-06	SLAMF1_F24
539937	cg19801553	-4.85151200637162e-07	SLAMF1_F24
539938	cg22533356	-1.68322080686566e-06	SLAMF1_F24
539939	cg16957552	1.91187871802818e-06	SLAMF1_F24
539940	cg24337010	-5.19927064206987e-06	SLAMF1_F24
539941	cg08838136	-1.89738551198887e-07	SLAMF1_F24
539942	cg08008475	-1.12959737032017e-06	SLAMF1_F24
539943	cg27288595	4.41242156948004e-07	SLAMF1_F24
539944	cg08556213	1.38907271400553e-06	SLAMF1_F24
539945	cg06467910	1.38191473764635e-06	SLAMF1_F24
539946	cg22258358	-4.10102520471315e-07	SLAMF1_F24
539947	cg25583264	4.35661426963664e-06	SLAMF1_F24
539948	cg10207799	1.00728622739201e-07	SLAMF1_F24
539949	cg07550247	2.69948137157027e-07	SLAMF1_F24
539950	cg16079104	-9.38754040691701e-07	SLAMF1_F24
539951	cg20783722	-5.2470301140797e-06	SLAMF1_F24
539952	cg22227058	-2.86567377913082e-07	SLAMF1_F24
539953	cg18901379	7.8283982484984e-07	SLAMF1_F24
539954	cg11564519	-2.83760234768218e-06	SLAMF1_F24
539955	cg16345507	-2.28771521069399e-07	SLAMF1_F24
539956	cg09207932	4.07329969221462e-06	SLAMF1_F24
539957	cg27112142	3.45981845099773e-07	SLAMF1_F24
539958	cg19637591	1.35349307524757e-06	SLAMF1_F24
539959	ch.20.1295406F	-1.74215106602828e-06	SLAMF1_F24
539960	cg04263316	-2.96760829719204e-06	SLAMF1_F24
539961	cg12841328	9.08666463130865e-07	SLAMF1_F24
539962	cg13070738	-1.64805665207663e-06	SLAMF1_F24
539963	cg25149037	2.11561657301907e-06	SLAMF1_F24
539964	cg10173620	1.32675074886002e-06	SLAMF1_F24
539965	cg27270116	2.82060812887041e-07	SLAMF1_F24
539966	cg21120762	7.15047070092972e-07	SLAMF1_F24
539967	cg02099194	3.89620174063692e-06	SLAMF1_F24
539968	cg13824302	-8.70849514899994e-08	SLAMF1_F24
539969	cg06268633	9.73599841227959e-07	SLAMF1_F24
539970	cg11854392	1.20229027109548e-06	SLAMF1_F24
539971	cg11463368	-1.74031075089485e-06	SLAMF1_F24
539972	cg22207633	4.02102954228416e-06	SLAMF1_F24
539973	cg14843380	-2.88218179328964e-06	SLAMF1_F24
539974	cg10712554	-3.78511904138097e-06	SLAMF1_F24
539975	cg04894169	6.99396707396423e-07	SLAMF1_F24
539976	cg24276974	2.39821086309595e-06	SLAMF1_F24
539977	cg19410532	1.51411938949811e-06	SLAMF1_F24
539978	cg23297413	-1.26349089449954e-06	SLAMF1_F24
539979	cg06765579	1.8422761169185e-06	SLAMF1_F24
539980	cg02277646	2.83786516926383e-06	SLAMF1_F24
539981	cg01102856	-3.14924123253764e-06	SLAMF1_F24
539982	cg07682843	-6.48697512118668e-07	SLAMF1_F24
539983	cg04308337	-1.77823901355695e-06	SLAMF1_F24
539984	cg27547375	-3.37381500549705e-07	SLAMF1_F24
539985	cg00710180	-5.65146352062388e-07	SLAMF1_F24
539986	cg12736003	1.86943070046021e-06	SLAMF1_F24
539987	cg20588045	1.71113684491102e-06	SLAMF1_F24
539988	cg18814252	-1.74780737227242e-07	SLAMF1_F24
539989	cg26164440	-3.97454111326518e-08	SLAMF1_F24
539990	cg15663656	-4.12115764399871e-07	SLAMF1_F24
539991	cg20358362	-4.65173257335659e-07	SLAMF1_F24
539992	cg13394083	7.73598158138905e-07	SLAMF1_F24
539993	cg10297662	9.11074638393003e-07	SLAMF1_F24
539994	cg00969087	1.62649792110254e-06	SLAMF1_F24
539995	cg10606685	3.30777833286076e-06	SLAMF1_F24
539996	cg18868788	-9.50488852591251e-08	SLAMF1_F24
539997	cg24373187	4.78607249503834e-06	SLAMF1_F24
539998	cg16763840	-2.66192211870711e-07	SLAMF1_F24
539999	cg11368482	3.10945744855186e-06	SLAMF1_F24
540000	cg09820535	1.4299108465017e-06	SLAMF1_F24
540001	cg03753936	-2.1485631936772e-06	SLAMF1_F24
540002	cg11876177	2.50043132403526e-06	SLAMF1_F24
540003	cg27490352	-3.6895544982798e-09	SLAMF1_F24
540004	cg05797224	2.03006255666194e-06	SLAMF1_F24
540005	cg17150809	1.06638586770278e-06	SLAMF1_F24
540006	cg23864398	3.36243029968924e-06	SLAMF1_F24
540007	cg13874643	-8.40474542745119e-06	SLAMF1_F24
540008	cg22999327	2.28205211315442e-06	SLAMF1_F24
540009	cg26458270	-9.71865749332829e-07	SLAMF1_F24
540010	cg25782293	8.0807812879322e-06	SLAMF1_F24
540011	cg11812662	2.31578001241547e-06	SLAMF1_F24
540012	cg27032965	-8.14329136232952e-08	SLAMF1_F24
540013	cg08237722	4.8675375403079e-06	SLAMF1_F24
540014	cg11547273	-2.20304645642651e-06	SLAMF1_F24
540015	cg12581390	1.57816499989595e-06	SLAMF1_F24
540016	cg00955547	-7.27334922621375e-07	SLAMF1_F24
540017	cg23088644	1.56018026717308e-06	SLAMF1_F24
540018	cg11248189	-1.83421784284086e-06	SLAMF1_F24
540019	cg00761685	-1.00869699938856e-06	SLAMF1_F24
540020	cg03612791	9.98873883300296e-07	SLAMF1_F24
540021	cg06398643	-1.72683721748811e-06	SLAMF1_F24
540022	cg25733882	6.20088324706144e-07	SLAMF1_F24
540023	cg01638896	-2.44168874304225e-06	SLAMF1_F24
540024	cg16346591	2.75226124335215e-06	SLAMF1_F24
540025	cg09993092	3.883669357563e-08	SLAMF1_F24
540026	cg04977610	3.04380377661673e-07	SLAMF1_F24
540027	cg14343519	3.21772110733869e-06	SLAMF1_F24
540028	cg26892394	-1.70288149084056e-08	SLAMF1_F24
540029	cg14320054	1.58762249351771e-07	SLAMF1_F24
540030	cg11094112	-1.01872703258627e-07	SLAMF1_F24
540031	cg09378783	6.5403736337223e-06	SLAMF1_F24
540032	cg15980752	1.14376658613473e-06	SLAMF1_F24
540033	cg02894849	2.30187871770206e-07	SLAMF1_F24
540034	cg13478668	-1.59502180928083e-06	SLAMF1_F24
540035	cg26521278	2.3603500941301e-06	SLAMF1_F24
540036	cg22415303	5.94751802297333e-08	SLAMF1_F24
540037	cg08236388	-4.34443360820959e-07	SLAMF1_F24
540038	cg09002055	-1.52590744728957e-06	SLAMF1_F24
540039	cg08844632	-7.41551355519369e-08	SLAMF1_F24
540040	cg13439406	5.39796131754391e-07	SLAMF1_F24
540041	cg17828751	-2.81858375242544e-08	SLAMF1_F24
540042	cg17300621	-1.69396869141694e-06	SLAMF1_F24
540043	cg06794355	-6.24914458100852e-06	SLAMF1_F24
540044	cg13788611	1.75175248996639e-06	SLAMF1_F24
540045	cg06363692	1.8815691929294e-06	SLAMF1_F24
540046	cg14066425	5.29878935008658e-06	SLAMF1_F24
540047	cg02538579	1.10510833819908e-06	SLAMF1_F24
540048	cg01647551	-8.08150334921497e-07	SLAMF1_F24
540049	cg10375890	9.23047849485288e-07	SLAMF1_F24
540050	cg04103532	5.78895668919756e-06	SLAMF1_F24
540051	cg25314057	1.67446401966701e-06	SLAMF1_F24
540052	cg01868106	-3.22118327795094e-06	SLAMF1_F24
540053	cg06852203	1.02407903345728e-05	SLAMF1_F24
540054	cg03402073	-2.60421806204226e-06	SLAMF1_F24
540055	cg14119201	2.99792355933778e-06	SLAMF1_F24
540056	cg25641225	4.55411704929973e-07	SLAMF1_F24
540057	cg13787613	-4.14147839288447e-07	SLAMF1_F24
540058	cg03182958	-1.59794840538326e-06	SLAMF1_F24
540059	cg04433201	6.42517121730334e-06	SLAMF1_F24
540060	cg06819357	-1.24063967179191e-06	SLAMF1_F24
540061	cg25312880	1.45114282215513e-06	SLAMF1_F24
540062	cg11438428	3.6028663505637e-06	SLAMF1_F24
540063	cg27156730	-3.43710816909138e-06	SLAMF1_F24
540064	cg16038269	2.69859485179666e-06	SLAMF1_F24
540065	cg01213128	-8.76553940346038e-07	SLAMF1_F24
540066	cg21730448	-1.79394636464142e-07	SLAMF1_F24
540067	cg26827532	-1.85597779593071e-06	SLAMF1_F24
540068	cg26929169	2.1078332324633e-07	SLAMF1_F24
540069	cg10968187	-7.23402668820047e-07	SLAMF1_F24
540070	cg21831399	-3.87473544958889e-06	SLAMF1_F24
540071	cg11095839	2.26988753938147e-06	SLAMF1_F24
540072	cg15623846	-5.07359361767387e-06	SLAMF1_F24
540073	cg20054786	-6.90830588986686e-07	SLAMF1_F24
540074	cg27087525	4.80525877130617e-07	SLAMF1_F24
540075	cg22334099	2.66637161823621e-07	SLAMF1_F24
540076	cg21424181	1.21763390867944e-06	SLAMF1_F24
540077	cg15647296	9.96446379037276e-08	SLAMF1_F24
540078	cg19041778	1.68355493897509e-06	SLAMF1_F24
540079	cg15763573	-2.1007228047865e-06	SLAMF1_F24
540080	cg19162470	2.91903816854917e-06	SLAMF1_F24
540081	cg06535441	-1.74189769651803e-06	SLAMF1_F24
540082	cg26735668	3.75662136300232e-07	SLAMF1_F24
540083	cg04086327	5.97557107099598e-06	SLAMF1_F24
540084	cg21150843	-1.62974814443474e-07	SLAMF1_F24
540085	cg13908607	-1.73360981927239e-06	SLAMF1_F24
540086	cg19721055	-4.49936653751093e-07	SLAMF1_F24
540087	cg11921270	6.37168468120332e-07	SLAMF1_F24
540088	cg26045166	-1.02409334777502e-06	SLAMF1_F24
540089	cg15350110	-2.71508246505058e-06	SLAMF1_F24
540090	cg07026531	-2.69493119163117e-07	SLAMF1_F24
540091	cg00153831	1.94442572557059e-06	SLAMF1_F24
540092	cg09604618	2.47874817868234e-07	SLAMF1_F24
540093	cg02388150	8.51420132160487e-06	SLAMF1_F24
540094	cg17252538	-1.71990923912626e-06	SLAMF1_F24
540095	cg06127885	-1.47223760285307e-06	SLAMF1_F24
540096	cg19111287	5.11548704956536e-06	SLAMF1_F24
540097	cg08511757	5.97472999441422e-06	SLAMF1_F24
540098	cg22499179	2.52004130128736e-06	SLAMF1_F24
540099	cg24313473	5.67970321472164e-06	SLAMF1_F24
540100	cg26335281	2.96237980200415e-09	SLAMF1_F24
540101	cg10807542	3.5192816525121e-06	SLAMF1_F24
540102	cg07093681	-2.66367564663294e-07	SLAMF1_F24
540103	cg03627705	9.73039662325155e-07	SLAMF1_F24
540104	cg14512309	6.0274333592969e-06	SLAMF1_F24
540105	cg09363017	1.17735816704804e-06	SLAMF1_F24
540106	cg13734650	3.38642583489006e-08	SLAMF1_F24
540107	cg06057576	7.85631552298402e-09	SLAMF1_F24
540108	cg09944458	4.38176722558252e-06	SLAMF1_F24
540109	cg04139981	4.88396819102e-08	SLAMF1_F24
540110	cg00687021	1.38315466057346e-07	SLAMF1_F24
540111	cg15474859	-3.99523102322617e-07	SLAMF1_F24
540112	cg09148746	-4.19389621484857e-06	SLAMF1_F24
540113	cg20698850	1.42377443188852e-06	SLAMF1_F24
540114	cg27654482	2.91197303346414e-08	SLAMF1_F24
540115	cg25653974	7.41791400109902e-09	SLAMF1_F24
540116	cg24105096	3.37290743189095e-06	SLAMF1_F24
540117	cg06575541	5.91801522928283e-06	SLAMF1_F24
540118	cg06197774	4.83367502742455e-06	SLAMF1_F24
540119	cg05678658	4.05696296428327e-07	SLAMF1_F24
540120	cg10441691	-5.04406659144491e-07	SLAMF1_F24
540121	cg10289744	-1.5169706306267e-06	SLAMF1_F24
540122	cg04789475	9.27694055392789e-06	SLAMF1_F24
540123	cg06446895	1.0243084320956e-09	SLAMF1_F24
540124	cg09925057	-1.88941704240597e-06	SLAMF1_F24
540125	cg18590538	-3.08111096244281e-06	SLAMF1_F24
540126	cg05696811	2.83680658318784e-06	SLAMF1_F24
540127	cg22930312	-1.63997213416455e-07	SLAMF1_F24
540128	cg05580096	-2.92453422123816e-06	SLAMF1_F24
540129	cg22873110	2.74036683370287e-07	SLAMF1_F24
540130	cg05041502	1.090181323039e-05	SLAMF1_F24
540131	cg13256993	6.16876423018555e-07	SLAMF1_F24
540132	cg07453274	-6.26388371225093e-06	SLAMF1_F24
540133	cg00270141	9.8860433609085e-06	SLAMF1_F24
540134	cg02643580	2.80763226132021e-06	SLAMF1_F24
540135	cg12657416	-3.47465144094797e-05	SLAMF1_F24
540136	cg13908315	2.44402958999574e-06	SLAMF1_F24
540137	cg19187180	-1.985498649521e-07	SLAMF1_F24
540138	cg01772332	2.34756593144824e-06	SLAMF1_F24
540139	cg08787848	-1.62978585748149e-06	SLAMF1_F24
540140	cg26658471	-2.76209140601886e-08	SLAMF1_F24
540141	cg20435325	-7.0062602573213e-06	SLAMF1_F24
540142	cg16468949	-5.77344411796153e-08	SLAMF1_F24
540143	cg27441294	-6.24102718789459e-06	SLAMF1_F24
540144	cg10643271	-1.20464489239888e-05	SLAMF1_F24
540145	cg14561229	7.2110996321915e-07	SLAMF1_F24
540146	cg10586837	-5.19969180121071e-06	SLAMF1_F24
540147	cg27552051	2.27014707892457e-07	SLAMF1_F24
540148	cg11135488	-1.50480077707476e-06	SLAMF1_F24
540149	cg24084927	-7.21433089836755e-07	SLAMF1_F24
540150	cg00492118	5.26338054173851e-06	SLAMF1_F24
540151	cg05628908	-8.33799915545289e-06	SLAMF1_F24
540152	cg23279335	4.29541527410267e-07	SLAMF1_F24
540153	cg03850117	-2.98528503369505e-06	SLAMF1_F24
540154	cg02299465	5.63890110917814e-07	SLAMF1_F24
540155	cg00255275	-1.35441900035453e-06	SLAMF1_F24
540156	cg16644344	4.15387465657535e-07	SLAMF1_F24
540157	cg00419512	8.16296691323082e-06	SLAMF1_F24
540158	cg20749005	-1.03383866669712e-06	SLAMF1_F24
540159	cg08257573	-1.07068560582706e-06	SLAMF1_F24
540160	cg00902815	-3.90181429432163e-06	SLAMF1_F24
540161	cg03722198	-2.95965303169903e-06	SLAMF1_F24
540162	cg01793744	-2.49344988019595e-06	SLAMF1_F24
540163	cg06722899	1.18894635097942e-07	SLAMF1_F24
540164	cg12230584	3.41417440492575e-06	SLAMF1_F24
540165	cg04569179	4.50868536876658e-06	SLAMF1_F24
540166	cg24403627	-4.18422195982721e-07	SLAMF1_F24
540167	cg08645201	-1.88728374038229e-06	SLAMF1_F24
540168	cg01046309	2.78524201120339e-07	SLAMF1_F24
540169	cg23562439	1.47265398102886e-06	SLAMF1_F24
540170	cg11302575	1.0460098802179e-06	SLAMF1_F24
540171	cg08901151	2.35156075504871e-06	SLAMF1_F24
540172	cg18119166	-1.75010622524339e-07	SLAMF1_F24
540173	cg03964152	3.07629847897896e-06	SLAMF1_F24
540174	cg27481953	-7.79161104035595e-06	SLAMF1_F24
540175	cg11778270	-6.9670618992167e-07	SLAMF1_F24
540176	cg12003064	-1.68626218096585e-06	SLAMF1_F24
540177	cg22698986	3.07721471676585e-07	SLAMF1_F24
540178	cg03292544	4.06453652369369e-06	SLAMF1_F24
540179	cg03483654	2.04325748735013e-07	SLAMF1_F24
540180	cg13399678	-1.08704515447204e-06	SLAMF1_F24
540181	cg19534769	2.07713028241981e-06	SLAMF1_F24
540182	cg11392848	5.63044033636693e-06	SLAMF1_F24
540183	cg00479912	-3.75116725296005e-06	SLAMF1_F24
540184	cg21407700	-5.99224843537418e-06	SLAMF1_F24
540185	cg19435547	5.5908544052876e-06	SLAMF1_F24
540186	cg22382706	1.46656596096707e-07	SLAMF1_F24
540187	cg16433406	3.39298586014637e-06	SLAMF1_F24
540188	cg23668222	6.83699975630997e-06	SLAMF1_F24
540189	cg03752430	-2.78083284621369e-06	SLAMF1_F24
540190	cg17666689	5.69179109370231e-07	SLAMF1_F24
540191	cg11247087	-2.16869399553047e-06	SLAMF1_F24
540192	cg26145152	4.71285310698321e-07	SLAMF1_F24
540193	cg24016728	3.71947768527778e-06	SLAMF1_F24
540194	cg24366508	-3.00209447850346e-07	SLAMF1_F24
540195	cg11861491	3.77218487672844e-06	SLAMF1_F24
540196	cg27297033	4.84540946198953e-06	SLAMF1_F24
540197	cg20248394	1.42834575804053e-06	SLAMF1_F24
540198	cg25803316	4.57733202716356e-08	SLAMF1_F24
540199	cg18361815	-1.16252568007061e-06	SLAMF1_F24
540200	cg13528561	-5.11375564406796e-07	SLAMF1_F24
540201	cg02344943	6.41167035467885e-08	SLAMF1_F24
540202	cg02340083	-3.49203357912697e-07	SLAMF1_F24
540203	cg05322632	-3.80081804346697e-07	SLAMF1_F24
540204	cg18389956	5.19788776652838e-06	SLAMF1_F24
540205	cg09499282	6.94156753111984e-06	SLAMF1_F24
540206	cg10849137	-7.64602008883824e-07	SLAMF1_F24
540207	cg01072766	9.09751682447072e-07	SLAMF1_F24
540208	cg08917809	-3.73294801445581e-07	SLAMF1_F24
540209	cg04943986	1.88542121855767e-06	SLAMF1_F24
540210	cg26577454	3.4317421867732e-06	SLAMF1_F24
540211	cg03289885	-7.46183611412841e-07	SLAMF1_F24
540212	cg06901392	-1.75746910324663e-07	SLAMF1_F24
540213	cg05842175	1.0897260627649e-08	SLAMF1_F24
540214	cg21946631	4.66651298341102e-06	SLAMF1_F24
540215	cg24941603	6.01151827214181e-06	SLAMF1_F24
540216	cg21405952	5.43154550085307e-07	SLAMF1_F24
540217	cg00619263	-8.49796574909862e-07	SLAMF1_F24
540218	cg10677468	-6.93614838261445e-08	SLAMF1_F24
540219	cg21853055	1.27704138522392e-06	SLAMF1_F24
540220	cg20132862	5.64874243542843e-07	SLAMF1_F24
540221	cg04923840	-3.16180472264449e-06	SLAMF1_F24
540222	cg23259671	5.04805156206757e-07	SLAMF1_F24
540223	cg00490885	-1.99222951822479e-06	SLAMF1_F24
540224	cg21548672	1.09534289131245e-05	SLAMF1_F24
540225	cg15488409	3.88763367880574e-07	SLAMF1_F24
540226	ch.14.679957F	-3.71947786146701e-06	SLAMF1_F24
540227	cg02488338	4.97891506824152e-06	SLAMF1_F24
540228	cg22792941	3.39269858147294e-07	SLAMF1_F24
540229	cg01173558	-4.33602444765053e-06	SLAMF1_F24
540230	cg21289382	3.99593734521836e-06	SLAMF1_F24
540231	cg05229183	-2.89188489060524e-06	SLAMF1_F24
540232	cg16276063	-1.52058279590459e-06	SLAMF1_F24
540233	cg09865695	1.03454427361843e-06	SLAMF1_F24
540234	cg23460823	-7.16637718822076e-06	SLAMF1_F24
540235	cg00510787	1.31781159061217e-06	SLAMF1_F24
540236	cg16801751	-2.70503279512866e-06	SLAMF1_F24
540237	cg13055142	2.58772020766439e-06	SLAMF1_F24
540238	cg08528795	5.11964833849452e-06	SLAMF1_F24
540239	cg25314245	2.23016107726008e-06	SLAMF1_F24
540240	cg25351461	8.35351579359564e-06	SLAMF1_F24
540241	cg10669386	2.37139128161155e-06	SLAMF1_F24
540242	cg16771783	7.50368745260834e-08	SLAMF1_F24
540243	cg23925779	-1.32137886002802e-06	SLAMF1_F24
540244	cg11285428	-2.8378824357545e-08	SLAMF1_F24
540245	cg25211142	5.58391528242427e-08	SLAMF1_F24
540246	cg20253350	4.53533600221233e-08	SLAMF1_F24
540247	cg16409104	1.01617795767754e-06	SLAMF1_F24
540248	cg24326142	-3.3718722799725e-07	SLAMF1_F24
540249	cg24157651	-7.39230967067878e-08	SLAMF1_F24
540250	cg02284297	2.03106252996373e-06	SLAMF1_F24
540251	cg21218899	1.06051471682083e-08	SLAMF1_F24
540252	cg10264162	-6.62414834966524e-07	SLAMF1_F24
540253	cg13801381	9.57599096272296e-08	SLAMF1_F24
540254	cg19187185	4.05929879523465e-07	SLAMF1_F24
540255	cg16559551	-1.52595497777575e-06	SLAMF1_F24
540256	cg01134436	-2.53629546420866e-07	SLAMF1_F24
540257	cg20847986	4.76924475881225e-06	SLAMF1_F24
540258	cg06688989	-3.69711006553415e-06	SLAMF1_F24
540259	cg13082121	-3.65313342628525e-06	SLAMF1_F24
540260	cg08579540	3.27164878290362e-06	SLAMF1_F24
540261	cg01305291	6.23957504119571e-08	SLAMF1_F24
540262	cg09422806	1.78949662532552e-06	SLAMF1_F24
540263	cg19829229	2.204419823403e-06	SLAMF1_F24
540264	cg27227906	-9.94685732947076e-06	SLAMF1_F24
540265	cg13582711	-1.05780161725902e-06	SLAMF1_F24
540266	cg12727462	-1.93986879660401e-07	SLAMF1_F24
540267	cg14219156	2.57010334344949e-07	SLAMF1_F24
540268	cg00973281	3.35739803463315e-06	SLAMF1_F24
540269	cg14928293	3.1712398942876e-07	SLAMF1_F24
540270	cg03898010	-4.26808280951215e-06	SLAMF1_F24
540271	cg07035436	-2.6681847809834e-06	SLAMF1_F24
540272	cg17228035	1.52968743437469e-06	SLAMF1_F24
540273	cg26596580	1.05592597658412e-05	SLAMF1_F24
540274	cg22144942	-9.81067773577195e-07	SLAMF1_F24
540275	cg24624841	4.28836436474876e-06	SLAMF1_F24
540276	cg09473315	1.60457173443598e-06	SLAMF1_F24
540277	cg06927361	-1.26331133814602e-06	SLAMF1_F24
540278	cg05662333	6.33885817879764e-07	SLAMF1_F24
540279	cg06762332	-2.96922737378852e-06	SLAMF1_F24
540280	cg25098281	-1.80129116113852e-06	SLAMF1_F24
540281	cg00179844	4.39304553778918e-06	SLAMF1_F24
540282	cg05235844	-2.18215712302059e-06	SLAMF1_F24
540283	cg23071180	-6.89093945234024e-07	SLAMF1_F24
540284	cg18909982	-5.76835532806399e-06	SLAMF1_F24
540285	cg08891284	-4.71727919804929e-06	SLAMF1_F24
540286	cg16225099	-2.65718619978037e-06	SLAMF1_F24
540287	cg24804060	6.99548091864667e-07	SLAMF1_F24
540288	cg06672804	-8.90502557895305e-07	SLAMF1_F24
540289	cg05325567	7.63927868901431e-07	SLAMF1_F24
540290	ch.3.2059622R	-5.76729003675493e-07	SLAMF1_F24
540291	cg04092766	2.52289513609235e-07	SLAMF1_F24
540292	cg08404862	-1.42009835158694e-07	SLAMF1_F24
540293	cg09649104	-1.31121410541028e-06	SLAMF1_F24
540294	cg21949866	-2.88126899478678e-06	SLAMF1_F24
540295	cg23465427	1.13113344694644e-07	SLAMF1_F24
540296	cg10015665	-3.51367174291224e-06	SLAMF1_F24
540297	cg04341084	-7.49982365022933e-08	SLAMF1_F24
540298	cg08618219	1.3079277824034e-07	SLAMF1_F24
540299	cg05349591	1.15215696874007e-06	SLAMF1_F24
540300	cg01432443	1.17368832704593e-06	SLAMF1_F24
540301	cg14312115	9.04594635845668e-07	SLAMF1_F24
540302	cg16877162	-1.25667515920321e-06	SLAMF1_F24
540303	cg02661810	2.23113975443371e-07	SLAMF1_F24
540304	cg09372617	-2.24088875337303e-06	SLAMF1_F24
540305	cg17052783	2.97616435127315e-06	SLAMF1_F24
540306	cg13948402	-1.44016949145903e-06	SLAMF1_F24
540307	cg23030159	3.71145289881939e-06	SLAMF1_F24
540308	cg22685705	3.94392005263477e-06	SLAMF1_F24
540309	cg17003783	-3.26739594640395e-08	SLAMF1_F24
540310	cg07129725	-6.1317208189656e-08	SLAMF1_F24
540311	cg12544265	7.2662332709581e-07	SLAMF1_F24
540312	cg04439252	-2.42391570178417e-06	SLAMF1_F24
540313	cg07142678	-2.82739104378474e-07	SLAMF1_F24
540314	cg09482780	1.08875171459166e-06	SLAMF1_F24
540315	cg00508303	2.02598408567374e-07	SLAMF1_F24
540316	cg10199763	-6.50077467858527e-06	SLAMF1_F24
540317	cg08726341	-5.42065933851174e-07	SLAMF1_F24
540318	cg07988039	-1.56263264252539e-06	SLAMF1_F24
540319	cg09964921	4.04440077743874e-06	SLAMF1_F24
540320	cg25324936	1.28455610426244e-06	SLAMF1_F24
540321	cg04138103	-2.11825219737676e-07	SLAMF1_F24
540322	cg15062759	-1.62986994964342e-06	SLAMF1_F24
540323	cg03331958	-1.41292056827215e-06	SLAMF1_F24
540324	cg04488529	-5.20220698653575e-06	SLAMF1_F24
540325	cg23954953	-2.48966021722223e-07	SLAMF1_F24
540326	cg00873186	-7.79852173607174e-07	SLAMF1_F24
540327	cg16066853	1.36070319762374e-06	SLAMF1_F24
540328	cg10717408	-1.24850877515709e-06	SLAMF1_F24
540329	cg13597949	9.26942369131881e-08	SLAMF1_F24
540330	cg15900011	-3.43610448473096e-06	SLAMF1_F24
540331	cg18378817	-6.08314901598574e-06	SLAMF1_F24
540332	cg07740640	1.13063085367009e-05	SLAMF1_F24
540333	cg19290938	-5.91750241743544e-07	SLAMF1_F24
540334	cg03106824	-4.83410024081321e-06	SLAMF1_F24
540335	cg13696743	1.40967148253793e-07	SLAMF1_F24
540336	cg07349899	-1.29384396967249e-06	SLAMF1_F24
540337	cg15278646	1.45388081828097e-08	SLAMF1_F24
540338	cg18132058	2.7101043749934e-06	SLAMF1_F24
540339	cg14130607	-1.68646065434737e-06	SLAMF1_F24
540340	cg16008386	-2.01286086647585e-06	SLAMF1_F24
540341	cg17868363	-4.10943938645636e-07	SLAMF1_F24
540342	cg23983334	-1.59304213249954e-07	SLAMF1_F24
540343	cg14690246	6.64176493344525e-07	SLAMF1_F24
540344	cg08491069	-1.81075691728183e-06	SLAMF1_F24
540345	cg05801388	-1.84302918962138e-06	SLAMF1_F24
540346	cg23478549	-2.9003240048125e-06	SLAMF1_F24
540347	cg26285698	1.09647837322006e-07	SLAMF1_F24
540348	cg01889306	2.85717650330541e-06	SLAMF1_F24
540349	cg02713951	-4.93387510826866e-06	SLAMF1_F24
540350	cg25697769	4.15370195464237e-07	SLAMF1_F24
540351	cg17204289	-8.02399097962492e-07	SLAMF1_F24
540352	cg20492933	-2.71025571351268e-06	SLAMF1_F24
540353	cg15448590	-6.86161566403458e-08	SLAMF1_F24
540354	cg06143897	-1.23446106325288e-06	SLAMF1_F24
540355	cg17452310	-5.28183615714723e-06	SLAMF1_F24
540356	cg23533100	-3.51819811034732e-07	SLAMF1_F24
540357	cg19235418	8.17987929441444e-07	SLAMF1_F24
540358	cg25054324	2.54680331350278e-06	SLAMF1_F24
540359	cg01442889	1.10816746065165e-05	SLAMF1_F24
540360	cg18752041	7.28043224319297e-06	SLAMF1_F24
540361	cg05435212	6.90800546993468e-07	SLAMF1_F24
540362	cg10301212	1.57230673934475e-06	SLAMF1_F24
540363	cg27512082	-1.24789505060761e-06	SLAMF1_F24
540364	cg15108534	9.55986082940449e-07	SLAMF1_F24
540365	cg26923072	-1.52903776543372e-06	SLAMF1_F24
540366	cg00014260	-2.70296635321474e-06	SLAMF1_F24
540367	cg05264760	2.38872649238868e-06	SLAMF1_F24
540368	cg13239823	-3.12010713558754e-06	SLAMF1_F24
540369	cg25011666	6.31304633710097e-06	SLAMF1_F24
540370	cg11645318	-2.28875355874046e-06	SLAMF1_F24
540371	cg14583299	-4.39146858112674e-06	SLAMF1_F24
540372	cg02805703	-3.55165913355363e-07	SLAMF1_F24
540373	cg12480390	-4.75969180705204e-06	SLAMF1_F24
540374	cg05144642	3.97148573568824e-06	SLAMF1_F24
540375	cg19202369	4.33948818989047e-07	SLAMF1_F24
540376	cg07710095	-1.46060220521109e-06	SLAMF1_F24
540377	cg09945440	1.79629912796885e-06	SLAMF1_F24
540378	cg06470379	-1.77063605951471e-06	SLAMF1_F24
540379	cg08958294	-4.29607004296527e-07	SLAMF1_F24
540380	cg10018862	2.0688689092957e-07	SLAMF1_F24
540381	cg23028841	7.69835679567426e-06	SLAMF1_F24
540382	cg26304368	-2.21813829204714e-06	SLAMF1_F24
540383	cg07204975	-7.00100785427538e-06	SLAMF1_F24
540384	cg07165288	2.00392922344956e-06	SLAMF1_F24
540385	cg03740216	4.13365186399243e-07	SLAMF1_F24
540386	cg12355681	1.51161442384902e-06	SLAMF1_F24
540387	cg12937133	-6.44474073179906e-06	SLAMF1_F24
540388	cg13750566	4.53896759947027e-06	SLAMF1_F24
540389	cg11105884	-9.8081444458703e-08	SLAMF1_F24
540390	cg27252086	-1.31487674438796e-05	SLAMF1_F24
540391	cg05654164	-4.98586711043104e-06	SLAMF1_F24
540392	cg00215736	2.71340729545992e-07	SLAMF1_F24
540393	cg00359685	5.95631696689617e-07	SLAMF1_F24
540394	cg01287054	-3.45113502454239e-06	SLAMF1_F24
540395	cg23810282	4.46349687204186e-06	SLAMF1_F24
540396	cg19722326	4.13600727467735e-06	SLAMF1_F24
540397	cg01380244	-9.71470697474466e-07	SLAMF1_F24
540398	cg27024922	2.26292441750124e-07	SLAMF1_F24
540399	cg20196290	1.49896108457549e-06	SLAMF1_F24
540400	cg26949087	-8.00451922241334e-07	SLAMF1_F24
540401	cg12907239	4.03679317640672e-06	SLAMF1_F24
540402	cg13230009	-3.55205306718954e-06	SLAMF1_F24
540403	cg18134845	-1.54653581771327e-06	SLAMF1_F24
540404	cg04267590	-6.87021038100181e-07	SLAMF1_F24
540405	cg13194425	8.48202593873928e-06	SLAMF1_F24
540406	cg15560112	-5.1997012463362e-07	SLAMF1_F24
540407	cg14987518	9.13626230951042e-07	SLAMF1_F24
540408	cg22798287	1.24086612853011e-06	SLAMF1_F24
540409	cg03869496	-5.42853979931178e-08	SLAMF1_F24
540410	cg12238428	9.14595772266451e-07	SLAMF1_F24
540411	cg20819154	-4.98033941798222e-06	SLAMF1_F24
540412	cg21687671	-4.48491480398091e-06	SLAMF1_F24
540413	cg27554953	1.3080461048507e-06	SLAMF1_F24
540414	cg07744289	-3.06910107513081e-06	SLAMF1_F24
540415	cg00705130	-1.26093112865258e-06	SLAMF1_F24
540416	cg27525520	-2.09292310101788e-06	SLAMF1_F24
540417	cg05712399	2.67539808750927e-06	SLAMF1_F24
540418	cg08433095	2.70901619329238e-06	SLAMF1_F24
540419	cg26871703	-9.5812346026265e-07	SLAMF1_F24
540420	cg19914513	-6.72624675230001e-06	SLAMF1_F24
540421	cg05106849	4.80813002571498e-06	SLAMF1_F24
540422	cg09528110	-2.95796939947729e-06	SLAMF1_F24
540423	cg18745035	-4.44016233393657e-07	SLAMF1_F24
540424	cg01542644	2.8314080788685e-07	SLAMF1_F24
540425	cg07882114	1.79987448349233e-06	SLAMF1_F24
540426	cg19768241	1.52328113339089e-06	SLAMF1_F24
540427	cg23340249	2.55412104194789e-07	SLAMF1_F24
540428	cg18235991	9.01476885852913e-06	SLAMF1_F24
540429	cg16537350	-5.13987539857877e-07	SLAMF1_F24
540430	cg04727332	1.77579223659799e-07	SLAMF1_F24
540431	cg09790780	-3.51195271015859e-06	SLAMF1_F24
540432	cg09146328	1.75709943081858e-05	SLAMF1_F24
540433	cg18541211	-6.02745833911248e-07	SLAMF1_F24
540434	cg17070923	-1.3768549596847e-06	SLAMF1_F24
540435	cg19751098	-1.27731235196011e-06	SLAMF1_F24
540436	cg19123462	1.13524913514355e-06	SLAMF1_F24
540437	cg21061067	-2.00783707596636e-07	SLAMF1_F24
540438	cg24089600	-5.09199140806047e-07	SLAMF1_F24
540439	cg10078446	-1.56619957857265e-06	SLAMF1_F24
540440	cg09538360	3.96363190374942e-06	SLAMF1_F24
540441	cg13676431	5.54141591194095e-06	SLAMF1_F24
540442	cg26985447	2.47312161952602e-07	SLAMF1_F24
540443	cg08625382	-5.5672315300268e-07	SLAMF1_F24
540444	cg17449545	1.36561772623751e-06	SLAMF1_F24
540445	cg09799585	1.00928553884352e-06	SLAMF1_F24
540446	cg15395868	-2.12883337440907e-06	SLAMF1_F24
540447	cg19149140	2.2270729019985e-07	SLAMF1_F24
540448	cg25923207	-1.35693786443033e-06	SLAMF1_F24
540449	cg18706131	-1.54273515697091e-06	SLAMF1_F24
540450	cg25101006	1.95431929359437e-06	SLAMF1_F24
540451	cg25374697	-2.30541639114429e-06	SLAMF1_F24
540452	cg16687652	4.0493936964399e-06	SLAMF1_F24
540453	cg03443258	-3.19295848231069e-06	SLAMF1_F24
540454	cg07432526	-1.07608590879938e-07	SLAMF1_F24
540455	cg11325267	2.24774291303621e-07	SLAMF1_F24
540456	cg10378795	-9.67567895932848e-06	SLAMF1_F24
540457	cg23623880	-2.36661848703368e-06	SLAMF1_F24
540458	cg18249542	4.8414722363691e-06	SLAMF1_F24
540459	cg00837987	4.88061737020983e-06	SLAMF1_F24
540460	cg01114497	4.47232907758013e-06	SLAMF1_F24
540461	cg16620608	-1.66610113184898e-06	SLAMF1_F24
540462	cg06572642	2.23245685540287e-06	SLAMF1_F24
540463	cg11644478	-1.22118383579876e-06	SLAMF1_F24
540464	cg20225648	-3.37762655180451e-06	SLAMF1_F24
540465	cg14311471	3.10206853269588e-07	SLAMF1_F24
540466	cg09720505	2.84452953126932e-06	SLAMF1_F24
540467	cg00002449	-1.91362131143938e-06	SLAMF1_F24
540468	cg03734700	-4.12189477605015e-07	SLAMF1_F24
540469	cg15360888	-1.14238049227498e-06	SLAMF1_F24
540470	cg23831898	1.34864347374986e-06	SLAMF1_F24
540471	cg18651842	-7.47913361254403e-07	SLAMF1_F24
540472	cg10712263	-1.57710732218249e-06	SLAMF1_F24
540473	cg24335133	-3.91201118132226e-06	SLAMF1_F24
540474	cg18507595	-4.01361689686761e-06	SLAMF1_F24
540475	cg09524396	-1.28892191548498e-06	SLAMF1_F24
540476	cg20032056	2.31054669211606e-06	SLAMF1_F24
540477	cg27276062	-2.27950424747085e-06	SLAMF1_F24
540478	cg10476773	3.02477162885848e-07	SLAMF1_F24
540479	cg10434814	1.00578397856181e-06	SLAMF1_F24
540480	cg07362177	2.34187110272625e-06	SLAMF1_F24
540481	cg09794972	2.15547113890533e-06	SLAMF1_F24
540482	cg13732216	1.9340794254164e-06	SLAMF1_F24
540483	cg09125812	4.386388309245e-07	SLAMF1_F24
540484	cg15934415	-1.83615586608513e-07	SLAMF1_F24
540485	cg15591408	4.30167376660824e-06	SLAMF1_F24
540486	cg04677756	2.09053200116084e-06	SLAMF1_F24
540487	cg03536320	3.7951543081867e-06	SLAMF1_F24
540488	cg23825757	-8.45956554047857e-06	SLAMF1_F24
540489	cg09909740	-4.02034318643753e-06	SLAMF1_F24
540490	cg00612828	3.15965400386469e-06	SLAMF1_F24
540491	cg10374797	3.33165414211716e-06	SLAMF1_F24
540492	cg02961267	1.15904274376633e-06	SLAMF1_F24
540493	cg12993916	-4.42489476505563e-06	SLAMF1_F24
540494	cg11091531	4.91485359590488e-07	SLAMF1_F24
540495	cg08318076	3.79659562645098e-09	SLAMF1_F24
540496	cg11762968	4.03774223308193e-06	SLAMF1_F24
540497	cg11202199	-4.56414780032059e-06	SLAMF1_F24
540498	cg12204423	-6.74022178904666e-08	SLAMF1_F24
540499	cg20976607	1.40315588521517e-06	SLAMF1_F24
540500	cg03750993	-3.02941738968517e-06	SLAMF1_F24
540501	cg00744626	-6.59628884780357e-06	SLAMF1_F24
540502	cg04278137	2.61194036749689e-06	SLAMF1_F24
540503	cg18570262	3.16074810136179e-06	SLAMF1_F24
540504	cg05256481	-1.9306115059077e-06	SLAMF1_F24
540505	cg24907762	5.12760858701655e-06	SLAMF1_F24
540506	cg15512006	1.85012004908622e-06	SLAMF1_F24
540507	cg21491555	-1.16441910464414e-05	SLAMF1_F24
540508	cg08286181	3.02559866972336e-07	SLAMF1_F24
540509	cg27205559	-1.86416827233372e-08	SLAMF1_F24
540510	cg11311257	3.05523415080286e-07	SLAMF1_F24
540511	cg13258989	-1.70844710094915e-08	SLAMF1_F24
540512	cg06033443	-1.19852125217134e-08	SLAMF1_F24
540513	cg06776898	-5.32963859443636e-07	SLAMF1_F24
540514	cg03450096	2.25374072279692e-06	SLAMF1_F24
540515	cg00128171	-5.57440904058111e-07	SLAMF1_F24
540516	cg16047386	-3.18190330822989e-06	SLAMF1_F24
540517	cg12346749	-2.41355314451661e-06	SLAMF1_F24
540518	cg21445230	-8.62115222285325e-08	SLAMF1_F24
540519	cg17286157	5.56378770580504e-06	SLAMF1_F24
540520	cg12828059	-7.74865670009196e-07	SLAMF1_F24
540521	cg01295653	-5.68549483286177e-06	SLAMF1_F24
540522	cg21261105	-3.80955348101468e-07	SLAMF1_F24
540523	cg12602711	9.92355576515187e-09	SLAMF1_F24
540524	cg14010366	1.47101409471501e-06	SLAMF1_F24
540525	cg01037082	8.5140986384886e-07	SLAMF1_F24
540526	cg03753385	-9.30538872516744e-07	SLAMF1_F24
540527	cg22590032	4.68684465968724e-06	SLAMF1_F24
540528	cg00325685	-1.922208384175e-06	SLAMF1_F24
540529	cg08091147	-1.05121501885259e-07	SLAMF1_F24
540530	cg26224169	-7.487604897206e-06	SLAMF1_F24
540531	cg12788839	2.52361642261368e-07	SLAMF1_F24
540532	cg15627939	2.6562195334491e-07	SLAMF1_F24
540533	cg10069155	5.51529128875991e-06	SLAMF1_F24
540534	cg07912161	-2.8273134728474e-06	SLAMF1_F24
540535	cg21902394	1.53097186345834e-07	SLAMF1_F24
540536	cg10151379	-6.79670696904946e-06	SLAMF1_F24
540537	cg09862928	3.06063128065932e-06	SLAMF1_F24
540538	cg17035276	1.98482513304593e-05	SLAMF1_F24
540539	cg25942381	3.34655163486019e-07	SLAMF1_F24
540540	cg17930505	1.5947531726687e-06	SLAMF1_F24
540541	cg17759293	3.81015728873537e-06	SLAMF1_F24
540542	cg16051296	1.71510691551881e-06	SLAMF1_F24
540543	cg14858188	1.93826497616848e-07	SLAMF1_F24
540544	cg19363471	-1.38281214236835e-06	SLAMF1_F24
540545	cg15101965	7.620767811034e-08	SLAMF1_F24
540546	cg15609861	-1.83700430075532e-06	SLAMF1_F24
540547	cg12346515	1.44748573502345e-07	SLAMF1_F24
540548	cg09999194	1.60660729863607e-07	SLAMF1_F24
540549	cg24253583	9.34894861100348e-09	SLAMF1_F24
540550	cg10331390	-3.23846848209959e-06	SLAMF1_F24
540551	cg22891595	6.76857572348903e-06	SLAMF1_F24
540552	cg06558800	4.08657539696344e-07	SLAMF1_F24
540553	cg10845073	3.76655684998211e-07	SLAMF1_F24
540554	cg07200874	4.21425031418496e-06	SLAMF1_F24
540555	cg09419444	6.50450033058648e-06	SLAMF1_F24
540556	cg11486731	4.96903009775624e-07	SLAMF1_F24
540557	cg16404569	-2.23268200431768e-07	SLAMF1_F24
540558	cg24164254	-2.17518795712604e-06	SLAMF1_F24
540559	cg04078980	8.94625230244296e-06	SLAMF1_F24
540560	cg14117486	-1.18372916023703e-06	SLAMF1_F24
540561	cg00565367	-6.92871748129757e-07	SLAMF1_F24
540562	cg00095772	2.86643330290715e-06	SLAMF1_F24
540563	cg20979128	-4.48733105623909e-06	SLAMF1_F24
540564	cg21800715	3.27553919323158e-07	SLAMF1_F24
540565	cg06573402	4.52859428192212e-06	SLAMF1_F24
540566	cg25904263	-2.82744095404575e-06	SLAMF1_F24
540567	cg00330281	2.71897463964931e-06	SLAMF1_F24
540568	cg09661962	1.69733548311213e-06	SLAMF1_F24
540569	cg08903970	1.59622368187845e-06	SLAMF1_F24
540570	cg05602862	-1.31912550416351e-07	SLAMF1_F24
540571	cg22407289	5.61729335422511e-07	SLAMF1_F24
540572	cg05465955	-3.2282594011128e-06	SLAMF1_F24
540573	cg05149783	-2.45803342337699e-06	SLAMF1_F24
540574	cg27631420	-2.05958858533254e-06	SLAMF1_F24
540575	cg11972930	-4.84967658877344e-06	SLAMF1_F24
540576	cg20432646	1.5915586287483e-06	SLAMF1_F24
540577	cg11900393	-9.64696305463479e-06	SLAMF1_F24
540578	cg01558242	-7.59823302582625e-07	SLAMF1_F24
540579	cg12070987	-1.54259276762094e-06	SLAMF1_F24
540580	cg24310078	2.73471669260457e-08	SLAMF1_F24
540581	cg02440797	6.33029712756251e-06	SLAMF1_F24
540582	cg17718036	-1.93512979546697e-06	SLAMF1_F24
540583	cg09119656	-3.78104724844042e-06	SLAMF1_F24
540584	cg11759194	-3.92512540073136e-06	SLAMF1_F24
540585	cg26078039	5.77826328884561e-07	SLAMF1_F24
540586	cg18223117	1.26683416676291e-06	SLAMF1_F24
540587	cg23488509	4.59170049323327e-07	SLAMF1_F24
540588	cg18911300	1.75983541077602e-06	SLAMF1_F24
540589	cg05792840	6.82595763259551e-06	SLAMF1_F24
540590	cg01218078	-8.31537161069983e-07	SLAMF1_F24
540591	cg01095406	-1.84056671495162e-06	SLAMF1_F24
540592	cg00268755	-1.19305489239827e-06	SLAMF1_F24
540593	cg00658451	-2.73750646817316e-06	SLAMF1_F24
540594	cg09205384	-8.98743724762591e-07	SLAMF1_F24
540595	cg10236247	3.82833394701944e-06	SLAMF1_F24
540596	cg19943781	5.24135369598161e-07	SLAMF1_F24
540597	cg06093522	-3.3412224599323e-06	SLAMF1_F24
540598	cg23063607	1.55559984549565e-06	SLAMF1_F24
540599	cg01963702	-1.30059240035154e-06	SLAMF1_F24
540600	cg26560769	2.02490021240141e-06	SLAMF1_F24
540601	cg17186498	6.29210580401938e-06	SLAMF1_F24
540602	cg25536467	3.26619663140321e-06	SLAMF1_F24
540603	cg22493358	9.75081669764944e-07	SLAMF1_F24
540604	cg07431738	-2.66067083835243e-06	SLAMF1_F24
540605	cg17069915	9.11469608129155e-06	SLAMF1_F24
540606	cg02095596	-1.53422011131111e-06	SLAMF1_F24
540607	cg04698743	2.37040560224216e-06	SLAMF1_F24
540608	cg25777896	2.99982530896627e-06	SLAMF1_F24
540609	cg22165480	-6.00583874374148e-07	SLAMF1_F24
540610	cg16172026	3.79035371971636e-06	SLAMF1_F24
540611	cg18539482	6.67072480081668e-07	SLAMF1_F24
540612	cg19018581	-1.8749710673257e-06	SLAMF1_F24
540613	cg14577975	-7.68531084763795e-06	SLAMF1_F24
540614	cg11386818	-5.16311344994364e-07	SLAMF1_F24
540615	cg22112639	-4.70115078198001e-07	SLAMF1_F24
540616	cg14011226	4.72772230487647e-06	SLAMF1_F24
540617	cg11646638	-2.97316569889162e-06	SLAMF1_F24
540618	cg01870084	-1.94313359023061e-06	SLAMF1_F24
540619	cg08062174	2.02214136013779e-06	SLAMF1_F24
540620	cg05463782	-6.64473970871147e-07	SLAMF1_F24
540621	cg01883777	-6.89296849029118e-06	SLAMF1_F24
540622	cg20741677	-9.98787373871604e-08	SLAMF1_F24
540623	cg22128376	1.21935474003034e-06	SLAMF1_F24
540624	cg15125762	3.40747058933106e-06	SLAMF1_F24
540625	cg07595606	-2.98880378163489e-06	SLAMF1_F24
540626	cg27434295	1.44082179342133e-06	SLAMF1_F24
540627	cg12645287	8.07749772328252e-06	SLAMF1_F24
540628	cg11266299	-1.4342465261248e-06	SLAMF1_F24
540629	cg00830735	1.77524544447447e-06	SLAMF1_F24
540630	cg19740763	1.29613177921777e-06	SLAMF1_F24
540631	cg07208552	-2.51491034014176e-07	SLAMF1_F24
540632	cg16319860	4.80257563783113e-07	SLAMF1_F24
540633	cg08860297	6.25994363824426e-06	SLAMF1_F24
540634	cg23839479	1.0468579838401e-06	SLAMF1_F24
540635	cg01498160	3.72337353726038e-07	SLAMF1_F24
540636	cg16329062	3.78554084475431e-06	SLAMF1_F24
540637	cg21126338	-4.87521607914387e-08	SLAMF1_F24
540638	cg06288634	-1.48462778150785e-07	SLAMF1_F24
540639	cg14741240	1.64985507907142e-06	SLAMF1_F24
540640	cg14384214	2.31484467385359e-06	SLAMF1_F24
540641	cg04288388	1.70363787217186e-06	SLAMF1_F24
540642	cg24749726	9.89753918251297e-08	SLAMF1_F24
540643	cg10543225	-1.50643877110046e-05	SLAMF1_F24
540644	cg23971107	-3.33150107018052e-06	SLAMF1_F24
540645	cg17283327	4.20545466627725e-06	SLAMF1_F24
540646	cg04985273	3.16399674489287e-06	SLAMF1_F24
540647	cg21748401	2.75945673375621e-06	SLAMF1_F24
540648	cg04722194	1.17215641039558e-06	SLAMF1_F24
540649	cg07790201	-4.82597918944973e-07	SLAMF1_F24
540650	cg27608139	2.89055095713345e-08	SLAMF1_F24
540651	cg04573398	-1.65613480239994e-05	SLAMF1_F24
540652	cg06880963	3.38008816589738e-06	SLAMF1_F24
540653	cg08728824	6.77924026583743e-07	SLAMF1_F24
540654	cg11143438	3.95404591416337e-06	SLAMF1_F24
540655	cg02404843	-7.31045063123089e-07	SLAMF1_F24
540656	cg03819713	-3.57625048721866e-07	SLAMF1_F24
540657	cg24784730	6.22831759479867e-07	SLAMF1_F24
540658	cg04600199	-1.10729401374872e-06	SLAMF1_F24
540659	cg22250466	-1.66967823711737e-06	SLAMF1_F24
540660	cg16118529	-2.22762048709525e-07	SLAMF1_F24
540661	cg07675647	1.1928665534818e-06	SLAMF1_F24
540662	cg05829718	5.40539437412865e-06	SLAMF1_F24
540663	cg03355615	3.5212341693942e-07	SLAMF1_F24
540664	cg21495769	8.17285585959459e-08	SLAMF1_F24
540665	cg13825532	-3.38865885073881e-07	SLAMF1_F24
540666	cg04301102	-4.05587171203512e-08	SLAMF1_F24
540667	cg09024124	-3.57570503080226e-07	SLAMF1_F24
540668	cg15882878	4.25611674286741e-06	SLAMF1_F24
540669	cg12351296	1.71512185460973e-06	SLAMF1_F24
540670	cg14469693	-2.28830718579327e-06	SLAMF1_F24
540671	cg24871046	2.74439586287765e-06	SLAMF1_F24
540672	cg14082050	-1.02797601390928e-06	SLAMF1_F24
540673	cg24707598	1.20602450024344e-06	SLAMF1_F24
540674	cg20652681	-1.645526081972e-06	SLAMF1_F24
540675	cg11606461	3.79823253026609e-07	SLAMF1_F24
540676	cg05805038	-1.41710405005164e-07	SLAMF1_F24
540677	cg07606115	-3.68925086849678e-06	SLAMF1_F24
540678	cg12477067	4.00497257701473e-07	SLAMF1_F24
540679	cg20272102	4.51718732663945e-06	SLAMF1_F24
540680	cg26143141	-2.47841118627891e-07	SLAMF1_F24
540681	cg01853611	2.44957475220798e-06	SLAMF1_F24
540682	cg17935390	3.41950136768262e-07	SLAMF1_F24
540683	cg19226087	7.58435504390969e-06	SLAMF1_F24
540684	cg19817652	2.54443304380305e-06	SLAMF1_F24
540685	cg00100440	-1.1059088338458e-05	SLAMF1_F24
540686	cg18492194	-6.27314814892703e-07	SLAMF1_F24
540687	cg04344190	3.66484515053612e-06	SLAMF1_F24
540688	cg01614199	-5.3211226655379e-06	SLAMF1_F24
540689	cg22880745	1.41656826286897e-06	SLAMF1_F24
540690	cg02046532	-2.17277280056284e-07	SLAMF1_F24
540691	cg26214431	-3.74755213068442e-07	SLAMF1_F24
540692	cg07476235	-4.86204810176316e-07	SLAMF1_F24
540693	cg05883098	4.43022911639468e-06	SLAMF1_F24
540694	cg24721810	5.9205066313242e-06	SLAMF1_F24
540695	cg00540587	2.90938766440002e-06	SLAMF1_F24
540696	cg15033695	-1.70912393734774e-06	SLAMF1_F24
540697	cg20116979	4.97015206756316e-06	SLAMF1_F24
540698	cg06409824	8.43181220433337e-07	SLAMF1_F24
540699	cg17767317	-2.03480370604293e-06	SLAMF1_F24
540700	cg01918418	2.12209679058523e-06	SLAMF1_F24
540701	cg20910171	-1.11910633705116e-06	SLAMF1_F24
540702	cg20399086	-2.60778286995248e-07	SLAMF1_F24
540703	cg19466974	-1.61406968699843e-06	SLAMF1_F24
540704	cg24570624	-2.45448727573193e-06	SLAMF1_F24
540705	cg17967453	3.51752770133527e-06	SLAMF1_F24
540706	cg10600315	3.70601709429779e-06	SLAMF1_F24
540707	cg12888861	-3.09861128144523e-06	SLAMF1_F24
540708	cg17325281	3.55272182918298e-06	SLAMF1_F24
540709	cg09305770	6.02594604638185e-07	SLAMF1_F24
540710	cg27158519	-5.3400560410313e-06	SLAMF1_F24
540711	cg02697678	-3.79286916631785e-06	SLAMF1_F24
540712	cg01855070	2.39429746276673e-06	SLAMF1_F24
540713	cg00109148	3.41204574734636e-07	SLAMF1_F24
540714	cg02544979	-3.54099653127847e-06	SLAMF1_F24
540715	cg07017800	-1.1605604148232e-07	SLAMF1_F24
540716	cg20568510	2.35874688524965e-06	SLAMF1_F24
540717	cg16397722	3.21558635009568e-06	SLAMF1_F24
540718	cg26441038	-2.34609134054822e-07	SLAMF1_F24
540719	cg27238079	-3.0336210893928e-07	SLAMF1_F24
540720	cg08257257	2.56333562119461e-06	SLAMF1_F24
540721	cg14757388	-1.15113239344328e-06	SLAMF1_F24
540722	cg10499624	1.53650863570604e-06	SLAMF1_F24
540723	cg20653134	-5.4178043879443e-06	SLAMF1_F24
540724	cg16134607	-7.43785119117176e-07	SLAMF1_F24
540725	cg26567162	-1.90183138861537e-07	SLAMF1_F24
540726	cg15481144	9.70484430664579e-07	SLAMF1_F24
540727	cg12180249	-4.21074912310241e-08	SLAMF1_F24
540728	cg07669891	-1.16407897374337e-06	SLAMF1_F24
540729	cg22831029	-8.53622547460947e-06	SLAMF1_F24
540730	cg14382215	-3.67666544634687e-06	SLAMF1_F24
540731	cg11324224	5.24389316127224e-06	SLAMF1_F24
540732	cg21828982	-1.10365402576932e-06	SLAMF1_F24
540733	cg27008438	2.88868366324322e-07	SLAMF1_F24
540734	cg11117577	7.04865122154447e-07	SLAMF1_F24
540735	cg09490756	8.32422323981962e-07	SLAMF1_F24
540736	cg04560545	-4.82284777221019e-07	SLAMF1_F24
540737	cg08187831	3.03801641358798e-06	SLAMF1_F24
540738	cg21154367	-9.64235573119755e-08	SLAMF1_F24
540739	cg20001850	7.91351736258609e-09	SLAMF1_F24
540740	cg21643178	3.04316472688444e-07	SLAMF1_F24
540741	cg04345751	-2.42801458740792e-06	SLAMF1_F24
540742	cg19518973	-2.45573503465032e-06	SLAMF1_F24
540743	cg02198144	1.63387152247131e-06	SLAMF1_F24
540744	cg03113919	1.05404228283034e-06	SLAMF1_F24
540745	cg18755783	1.05914516720526e-06	SLAMF1_F24
540746	cg23047434	1.2412310008583e-06	SLAMF1_F24
540747	cg03006637	1.73063529318548e-06	SLAMF1_F24
540748	cg21342789	-2.46965597750264e-06	SLAMF1_F24
540749	cg15793417	-2.91979358231469e-06	SLAMF1_F24
540750	cg16422931	3.15697869925003e-06	SLAMF1_F24
540751	cg09939991	2.38826879502563e-06	SLAMF1_F24
540752	cg16271424	-1.82329214989894e-06	SLAMF1_F24
540753	cg16652347	6.72847120892187e-07	SLAMF1_F24
540754	cg05276753	1.30693413838905e-06	SLAMF1_F24
540755	cg00836705	-3.04821333888733e-06	SLAMF1_F24
540756	cg22876713	-2.99817983645189e-07	SLAMF1_F24
540757	cg07444251	-5.5525784406891e-07	SLAMF1_F24
540758	cg09131529	8.3500835222347e-07	SLAMF1_F24
540759	cg15917344	-5.10283577286643e-06	SLAMF1_F24
540760	cg11029820	8.49308746410197e-06	SLAMF1_F24
540761	cg23378011	7.77456770516214e-07	SLAMF1_F24
540762	cg08442823	-5.22982679725366e-07	SLAMF1_F24
540763	cg24653707	8.79704784344815e-07	SLAMF1_F24
540764	cg04323153	-1.49511260785578e-06	SLAMF1_F24
540765	cg22912611	9.28374596618259e-06	SLAMF1_F24
540766	cg21005240	-2.14860634598458e-07	SLAMF1_F24
540767	cg08923614	1.43597744451253e-07	SLAMF1_F24
540768	cg17043222	-1.17262759360362e-06	SLAMF1_F24
540769	cg05261356	1.5697960769591e-06	SLAMF1_F24
540770	cg22560325	-2.98128132072853e-06	SLAMF1_F24
540771	cg27480497	-1.61326370647347e-06	SLAMF1_F24
540772	cg16247733	4.37180717354168e-06	SLAMF1_F24
540773	cg06385324	7.19868072081458e-08	SLAMF1_F24
540774	cg14681767	1.14968156223575e-06	SLAMF1_F24
540775	cg05032498	-2.76516678792509e-07	SLAMF1_F24
540776	cg04899691	5.47406642516103e-06	SLAMF1_F24
540777	cg02147978	5.06813721400776e-06	SLAMF1_F24
540778	cg19190217	7.8794808896432e-08	SLAMF1_F24
540779	cg00190412	1.44056804024649e-06	SLAMF1_F24
540780	cg03745002	3.65612391854815e-07	SLAMF1_F24
540781	cg07978393	-4.52274667944627e-06	SLAMF1_F24
540782	cg14204735	-9.35967276199534e-07	SLAMF1_F24
540783	cg00073380	-1.4984007583923e-07	SLAMF1_F24
540784	cg09151181	2.66575181264331e-08	SLAMF1_F24
540785	cg15524101	-1.67529502775283e-06	SLAMF1_F24
540786	cg12730165	-2.41388861045503e-06	SLAMF1_F24
540787	cg03167482	1.91573409121785e-06	SLAMF1_F24
540788	cg05190281	4.45491448381895e-08	SLAMF1_F24
540789	cg07816122	1.47031923698288e-06	SLAMF1_F24
540790	cg00591588	1.08665288989552e-05	SLAMF1_F24
540791	cg07700061	-3.59665863350129e-06	SLAMF1_F24
540792	cg27375135	2.60653852737788e-06	SLAMF1_F24
540793	cg04075376	1.23822643464623e-06	SLAMF1_F24
540794	cg08414108	5.66074221841794e-06	SLAMF1_F24
540795	cg00245833	-9.26331929966417e-07	SLAMF1_F24
540796	cg12120750	3.01322921914244e-06	SLAMF1_F24
540797	cg03772108	-2.73464530614207e-06	SLAMF1_F24
540798	cg09651697	-2.54415678035371e-06	SLAMF1_F24
540799	cg10932086	1.40152421576313e-06	SLAMF1_F24
540800	cg04967789	3.32591278400211e-06	SLAMF1_F24
540801	cg10199978	4.58356828728855e-06	SLAMF1_F24
540802	cg20401541	1.56988911008315e-06	SLAMF1_F24
540803	cg15968539	2.28510454367052e-06	SLAMF1_F24
540804	cg24772525	2.72678952625413e-06	SLAMF1_F24
540805	cg03540329	4.16387179774735e-06	SLAMF1_F24
540806	cg12700319	-1.92883657173927e-06	SLAMF1_F24
540807	cg10194319	-2.67286719595373e-06	SLAMF1_F24
540808	cg04592869	3.58199314818247e-09	SLAMF1_F24
540809	cg24739016	4.37636633837544e-07	SLAMF1_F24
540810	cg16395997	-7.01722156333172e-07	SLAMF1_F24
540811	cg23163136	1.93656583136073e-06	SLAMF1_F24
540812	cg24090019	-1.75327621224112e-07	SLAMF1_F24
540813	cg15565343	4.70873912341587e-06	SLAMF1_F24
540814	cg24042496	3.67634319757775e-06	SLAMF1_F24
540815	cg18404184	-2.20276474299954e-06	SLAMF1_F24
540816	cg13654468	2.63022164899539e-06	SLAMF1_F24
540817	cg12551233	1.13225479044431e-06	SLAMF1_F24
540818	cg24785060	-2.50646579687597e-06	SLAMF1_F24
540819	cg23036918	1.56718912894817e-06	SLAMF1_F24
540820	cg14929153	1.66312906837708e-07	SLAMF1_F24
540821	cg12404679	6.01327801057308e-06	SLAMF1_F24
540822	cg02868244	-2.27252357491171e-06	SLAMF1_F24
540823	cg15724328	-4.75225171679462e-06	SLAMF1_F24
540824	cg04417860	3.78172624018419e-06	SLAMF1_F24
540825	cg17528779	1.45032573278641e-06	SLAMF1_F24
540826	cg07247167	-3.22395252400754e-06	SLAMF1_F24
540827	cg07996482	-2.95527304339631e-06	SLAMF1_F24
540828	cg26780108	-2.36299707144295e-06	SLAMF1_F24
540829	cg02828223	-1.91393992135974e-06	SLAMF1_F24
540830	cg22493809	2.087548555606e-07	SLAMF1_F24
540831	cg06114471	-1.36730761007085e-06	SLAMF1_F24
540832	cg01559383	1.34818907106689e-06	SLAMF1_F24
540833	cg00413380	-1.44804534166113e-06	SLAMF1_F24
540834	cg10023271	1.48352746905239e-06	SLAMF1_F24
540835	cg12082302	4.02117263313135e-06	SLAMF1_F24
540836	cg08343724	1.30668737948989e-06	SLAMF1_F24
540837	cg01176152	5.31874119407038e-08	SLAMF1_F24
540838	cg04576568	2.14828384173857e-06	SLAMF1_F24
540839	cg19894640	-1.38649607883766e-06	SLAMF1_F24
540840	cg22706891	2.2133223848143e-06	SLAMF1_F24
540841	cg16472408	6.99137652303901e-07	SLAMF1_F24
540842	cg09207296	4.09773174002336e-07	SLAMF1_F24
540843	cg27429525	-7.619608033487e-07	SLAMF1_F24
540844	cg23918991	2.13027829793632e-07	SLAMF1_F24
540845	cg21940379	5.15427782666291e-09	SLAMF1_F24
540846	cg02253552	-3.22449337477011e-07	SLAMF1_F24
540847	cg20510512	3.17256176452784e-06	SLAMF1_F24
540848	cg03400397	-1.65764250217005e-06	SLAMF1_F24
540849	cg19864941	-4.95081749603936e-06	SLAMF1_F24
540850	cg00870161	-1.4204437622831e-05	SLAMF1_F24
540851	cg13718961	3.1414251634797e-06	SLAMF1_F24
540852	cg05292605	-5.4088089692674e-07	SLAMF1_F24
540853	cg05387996	9.56178045979777e-07	SLAMF1_F24
540854	cg23365392	-3.13740801615548e-06	SLAMF1_F24
540855	cg25066583	-9.35312459498967e-08	SLAMF1_F24
540856	cg25627235	5.35207567724608e-07	SLAMF1_F24
540857	cg18054620	-1.81882549918033e-06	SLAMF1_F24
540858	cg25310490	6.00314980081553e-06	SLAMF1_F24
540859	cg14070021	-1.83568135558795e-06	SLAMF1_F24
540860	cg24792658	6.05312726181181e-06	SLAMF1_F24
540861	cg08110332	5.80697544504732e-07	SLAMF1_F24
540862	cg04393278	7.74066670921484e-07	SLAMF1_F24
540863	cg12740011	-3.52216482374836e-06	SLAMF1_F24
540864	cg15512166	8.03575661540781e-06	SLAMF1_F24
540865	cg26898064	1.20654953132497e-06	SLAMF1_F24
540866	cg14465701	-7.73432171613677e-07	SLAMF1_F24
540867	cg21858187	1.64272449226074e-06	SLAMF1_F24
540868	cg01566396	-3.63664002406162e-06	SLAMF1_F24
540869	cg19633115	4.58150707173553e-06	SLAMF1_F24
540870	cg01916697	2.66300653088469e-06	SLAMF1_F24
540871	cg15601682	2.14422444700724e-06	SLAMF1_F24
540872	cg03565274	-1.56295018754598e-06	SLAMF1_F24
540873	cg17498965	3.12002759005921e-06	SLAMF1_F24
540874	cg05930704	4.72390177430668e-06	SLAMF1_F24
540875	cg07240880	-1.89570423984401e-06	SLAMF1_F24
540876	cg00205527	-2.12079225357347e-07	SLAMF1_F24
540877	cg01825065	4.73345331963908e-07	SLAMF1_F24
540878	cg01604946	-3.56650513292769e-06	SLAMF1_F24
540879	cg16405127	2.03255596215619e-07	SLAMF1_F24
540880	cg06635351	-1.92592468584529e-06	SLAMF1_F24
540881	cg03796122	1.96263957239844e-06	SLAMF1_F24
540882	cg14042496	2.40752645711982e-06	SLAMF1_F24
540883	cg08035822	5.35385109242728e-06	SLAMF1_F24
540884	cg07856521	3.83560265797879e-06	SLAMF1_F24
540885	cg27134812	5.39188386681e-07	SLAMF1_F24
540886	cg06862343	-6.520933087044e-07	SLAMF1_F24
540887	cg13018124	5.22924273904998e-06	SLAMF1_F24
540888	cg14098846	-4.88641765044297e-07	SLAMF1_F24
540889	cg23303764	-1.45942618848421e-07	SLAMF1_F24
540890	cg08505172	-1.97158357542624e-07	SLAMF1_F24
540891	cg24836396	-1.41411935079477e-06	SLAMF1_F24
540892	cg19604230	-1.62183380172075e-06	SLAMF1_F24
540893	cg19965810	3.03358996822136e-06	SLAMF1_F24
540894	cg04634667	9.31953890405736e-07	SLAMF1_F24
540895	cg05406774	-8.61054072892819e-07	SLAMF1_F24
540896	cg14494090	1.3572470799039e-06	SLAMF1_F24
540897	cg07335619	-1.52274039806088e-06	SLAMF1_F24
540898	cg00278107	-2.74178422244023e-06	SLAMF1_F24
540899	cg13190024	2.14445373409301e-06	SLAMF1_F24
540900	cg26985681	-3.07925773372632e-06	SLAMF1_F24
540901	cg00453679	-1.33305002513739e-07	SLAMF1_F24
540902	cg02125012	5.447206393823e-07	SLAMF1_F24
540903	cg00005861	9.89955427477694e-07	SLAMF1_F24
540904	cg24347903	-2.70392014921044e-07	SLAMF1_F24
540905	cg04639535	4.2735509405339e-06	SLAMF1_F24
540906	cg01948539	-6.92197440679774e-08	SLAMF1_F24
540907	cg26917480	-6.5390049432929e-07	SLAMF1_F24
540908	cg06471159	-6.12142892993471e-07	SLAMF1_F24
540909	cg00119464	3.82801360098703e-06	SLAMF1_F24
540910	cg12082702	-9.08900775035817e-07	SLAMF1_F24
540911	cg07249838	3.74953325445229e-06	SLAMF1_F24
540912	cg02395396	3.91409964790412e-06	SLAMF1_F24
540913	cg12031346	1.31832874058455e-06	SLAMF1_F24
540914	cg14546574	2.16809465981558e-06	SLAMF1_F24
540915	cg17609111	-1.19766096913424e-06	SLAMF1_F24
540916	cg26541248	-1.71720594791682e-07	SLAMF1_F24
540917	cg18570997	5.49976277926353e-08	SLAMF1_F24
540918	cg03861115	4.60803568968522e-07	SLAMF1_F24
540919	cg02188665	1.64868902296857e-05	SLAMF1_F24
540920	cg20059312	-1.03258562519533e-06	SLAMF1_F24
540921	cg17277379	1.60771499112451e-06	SLAMF1_F24
540922	cg13727042	-7.99209220263116e-06	SLAMF1_F24
540923	cg25523599	-6.19002121804524e-06	SLAMF1_F24
540924	cg02871154	-4.79633386177871e-06	SLAMF1_F24
540925	cg05833067	-3.13358109740069e-06	SLAMF1_F24
540926	cg23993559	7.71643884530546e-06	SLAMF1_F24
540927	cg04606670	3.5206391940841e-06	SLAMF1_F24
540928	cg17648252	5.2262121709288e-07	SLAMF1_F24
540929	cg16918649	2.54947054527861e-07	SLAMF1_F24
540930	cg21616626	-8.12375282613103e-06	SLAMF1_F24
540931	cg03095607	1.03919670091096e-06	SLAMF1_F24
540932	cg04370088	-3.19734123668386e-07	SLAMF1_F24
540933	cg21843814	-3.31347721775673e-06	SLAMF1_F24
540934	cg05366312	-2.85115905242248e-06	SLAMF1_F24
540935	cg19029975	-1.68790122302164e-06	SLAMF1_F24
540936	cg11879998	8.15659292244746e-07	SLAMF1_F24
540937	cg04891708	1.73806624784734e-06	SLAMF1_F24
540938	cg13298841	6.51060328782624e-06	SLAMF1_F24
540939	cg13843392	4.31053845177466e-06	SLAMF1_F24
540940	cg03255783	3.45469891657079e-06	SLAMF1_F24
540941	cg23925175	-6.86528155579805e-06	SLAMF1_F24
540942	cg08141245	-2.48547014567235e-07	SLAMF1_F24
540943	cg26086939	4.59391704208146e-06	SLAMF1_F24
540944	cg15959319	3.47481894712982e-08	SLAMF1_F24
540945	cg07184423	-1.22945442577487e-07	SLAMF1_F24
540946	cg19672598	2.5623143562656e-06	SLAMF1_F24
540947	cg00994491	5.20684333745461e-07	SLAMF1_F24
540948	cg25142665	1.15026679736242e-06	SLAMF1_F24
540949	cg16594502	-2.92472367948363e-06	SLAMF1_F24
540950	cg04264144	1.75908982331669e-06	SLAMF1_F24
540951	cg08023851	-1.55642929347222e-06	SLAMF1_F24
540952	cg10142179	3.44760436193521e-08	SLAMF1_F24
540953	cg02539153	-6.59229485877394e-07	SLAMF1_F24
540954	cg05555990	-3.39492430354892e-07	SLAMF1_F24
540955	cg19598875	-1.38482199686109e-06	SLAMF1_F24
540956	cg27501686	3.48955312966147e-06	SLAMF1_F24
540957	cg22854771	-5.21637673122508e-06	SLAMF1_F24
540958	cg18878219	-1.7613259072318e-07	SLAMF1_F24
540959	cg27608806	7.40641322204226e-07	SLAMF1_F24
540960	cg05669487	4.48121052045823e-06	SLAMF1_F24
540961	cg10335736	3.61093936250765e-07	SLAMF1_F24
540962	cg12101634	-3.1775863733942e-06	SLAMF1_F24
540963	cg00319774	-7.91858473662781e-07	SLAMF1_F24
540964	cg00607412	-2.79077905056619e-07	SLAMF1_F24
540965	cg11367421	3.79797457022526e-06	SLAMF1_F24
540966	cg04903883	-8.77962135424571e-07	SLAMF1_F24
540967	cg26404881	-5.0206159859347e-06	SLAMF1_F24
540968	cg11042564	1.87702009080956e-06	SLAMF1_F24
540969	cg14039777	-2.83051828904297e-07	SLAMF1_F24
540970	cg06126335	3.62500975992245e-06	SLAMF1_F24
540971	cg11607100	-2.57605108556045e-07	SLAMF1_F24
540972	cg25841943	-4.45418285836696e-07	SLAMF1_F24
540973	cg26231761	-2.47110587264085e-06	SLAMF1_F24
540974	cg27583038	6.75041014253623e-07	SLAMF1_F24
540975	cg10473100	-7.98748972888177e-07	SLAMF1_F24
540976	cg03345757	-2.02477115966586e-07	SLAMF1_F24
540977	cg24365306	-2.20819534464925e-06	SLAMF1_F24
540978	cg06707375	-4.38046210809383e-06	SLAMF1_F24
540979	cg06764387	-2.20949013048332e-07	SLAMF1_F24
540980	cg11084629	-1.04976916571958e-06	SLAMF1_F24
540981	cg07896268	1.04908960035633e-06	SLAMF1_F24
540982	cg01225850	1.80737838535066e-06	SLAMF1_F24
540983	cg26216116	1.18474568232637e-06	SLAMF1_F24
540984	cg22795978	5.98980200020601e-06	SLAMF1_F24
540985	cg21258496	6.64802215382835e-07	SLAMF1_F24
540986	cg25028129	3.13767519968276e-06	SLAMF1_F24
540987	cg06288918	1.65279913624217e-06	SLAMF1_F24
540988	cg25039547	-4.6077217312489e-06	SLAMF1_F24
540989	cg15082694	5.65443182277207e-07	SLAMF1_F24
540990	cg07446048	-3.07974498862862e-06	SLAMF1_F24
540991	cg17077645	-3.53698083583231e-06	SLAMF1_F24
540992	cg17265722	4.31731915439951e-06	SLAMF1_F24
540993	cg07439618	-6.07086431323982e-07	SLAMF1_F24
540994	cg04802034	4.55286263814192e-07	SLAMF1_F24
540995	cg16026189	-4.90092866629361e-07	SLAMF1_F24
540996	cg07155495	-6.83247293683237e-06	SLAMF1_F24
540997	cg05390018	-1.21800037736669e-08	SLAMF1_F24
540998	cg08468472	-9.26860487559248e-06	SLAMF1_F24
540999	cg15044556	-1.40007656251802e-06	SLAMF1_F24
541000	cg06386009	-3.59330137624226e-06	SLAMF1_F24
541001	cg14596693	-8.74390384164024e-08	SLAMF1_F24
541002	cg14581387	-1.53389514864031e-06	SLAMF1_F24
541003	cg16693708	-3.15328015488063e-06	SLAMF1_F24
541004	cg03286983	-3.37320003603807e-06	SLAMF1_F24
541005	cg08022775	2.5995555397204e-07	SLAMF1_F24
541006	cg00899483	2.52189380613475e-07	SLAMF1_F24
541007	cg07740894	-6.9918933967114e-08	SLAMF1_F24
541008	cg22439209	4.40423212051156e-06	SLAMF1_F24
541009	cg01199495	1.20410468869729e-05	SLAMF1_F24
541010	cg15466684	-5.44316939719611e-06	SLAMF1_F24
541011	cg12716311	-2.00351527507297e-06	SLAMF1_F24
541012	cg13124353	1.44776717903362e-06	SLAMF1_F24
541013	cg09022163	-5.97369882417519e-07	SLAMF1_F24
541014	cg19531230	-8.91546333522771e-06	SLAMF1_F24
541015	cg17808637	1.35284896219092e-06	SLAMF1_F24
541016	cg26116741	-5.29708110695637e-07	SLAMF1_F24
541017	cg24943082	8.31754589678231e-07	SLAMF1_F24
541018	cg23817011	2.19205291759841e-06	SLAMF1_F24
541019	cg04275390	-1.30845408788066e-06	SLAMF1_F24
541020	cg12991127	1.84904168181831e-06	SLAMF1_F24
541021	cg13660596	-2.12221427041374e-09	SLAMF1_F24
541022	cg08702001	-1.01743545858632e-07	SLAMF1_F24
541023	cg18631997	1.24124099107248e-05	SLAMF1_F24
541024	cg25377530	3.56994580158126e-06	SLAMF1_F24
541025	cg07833564	9.88869999409719e-07	SLAMF1_F24
541026	cg08789421	9.27260382211031e-07	SLAMF1_F24
541027	cg16972032	-8.76533983419696e-06	SLAMF1_F24
541028	cg00190330	3.07732034246e-06	SLAMF1_F24
541029	cg14012610	1.7418587675393e-06	SLAMF1_F24
541030	cg20833347	9.49092018702814e-06	SLAMF1_F24
541031	cg03194012	3.35959859127197e-06	SLAMF1_F24
541032	cg15182221	-4.40087126784489e-06	SLAMF1_F24
541033	cg08382380	-6.52721480074495e-07	SLAMF1_F24
541034	cg16903174	-6.75658648954891e-06	SLAMF1_F24
541035	cg19523316	-1.57719346628918e-06	SLAMF1_F24
541036	cg21220462	-2.13822699490762e-06	SLAMF1_F24
541037	cg24740531	1.95051814316087e-07	SLAMF1_F24
541038	cg04836714	1.87609022344531e-06	SLAMF1_F24
541039	cg26361928	-8.91989080629229e-08	SLAMF1_F24
541040	cg06685111	3.03533713909399e-06	SLAMF1_F24
541041	cg03117611	-1.20456143088026e-06	SLAMF1_F24
541042	cg06078990	-2.16868197474184e-07	SLAMF1_F24
541043	cg08407213	-1.62861810788113e-06	SLAMF1_F24
541044	cg03189910	-3.71868350723935e-06	SLAMF1_F24
541045	cg19034506	1.29576654622777e-06	SLAMF1_F24
541046	cg13783323	1.39919869200356e-06	SLAMF1_F24
541047	cg00898064	2.40517186124718e-06	SLAMF1_F24
541048	cg00066748	-1.69431535189131e-06	SLAMF1_F24
541049	cg24019832	-3.66065271938705e-06	SLAMF1_F24
541050	cg08252691	-2.25922147692135e-06	SLAMF1_F24
541051	cg05360806	-5.67291568851457e-06	SLAMF1_F24
541052	cg03164561	-1.38651762967788e-05	SLAMF1_F24
541053	cg11306934	1.65996759705685e-06	SLAMF1_F24
541054	cg13937817	-2.70787515586318e-06	SLAMF1_F24
541055	cg01878268	-4.34214374222594e-06	SLAMF1_F24
541056	cg25268070	-1.51130693679322e-06	SLAMF1_F24
541057	cg21228957	1.39824032111446e-07	SLAMF1_F24
541058	cg17392047	-6.86091831359753e-06	SLAMF1_F24
541059	cg14959824	-1.97638420529382e-06	SLAMF1_F24
541060	cg22870189	1.52910025855938e-06	SLAMF1_F24
541061	cg16266925	1.66513972682679e-06	SLAMF1_F24
541062	cg01929699	-5.42063016864566e-08	SLAMF1_F24
541063	cg20791804	6.68994248343624e-07	SLAMF1_F24
541064	cg24693520	-1.75275382889562e-08	SLAMF1_F24
541065	cg20777176	-2.81153042244761e-07	SLAMF1_F24
541066	cg22198179	-1.79823423692549e-06	SLAMF1_F24
541067	cg09293737	-3.7804983476164e-07	SLAMF1_F24
541068	cg04053485	-1.76428443223221e-06	SLAMF1_F24
541069	cg00534919	1.61309379149708e-06	SLAMF1_F24
541070	cg11652668	5.3490433897571e-07	SLAMF1_F24
541071	cg06937882	3.58359621271824e-06	SLAMF1_F24
541072	cg01471006	8.09044314740817e-06	SLAMF1_F24
541073	cg07266767	9.53334697957667e-07	SLAMF1_F24
541074	cg05410624	2.26174183465039e-06	SLAMF1_F24
541075	cg06633725	1.48196651841739e-06	SLAMF1_F24
541076	cg16678219	6.32221542151083e-07	SLAMF1_F24
541077	cg04416292	9.44735143780858e-07	SLAMF1_F24
541078	cg22456539	-7.51495470237921e-08	SLAMF1_F24
541079	cg26503178	-4.18834593470849e-06	SLAMF1_F24
541080	cg19848732	1.10552280106403e-06	SLAMF1_F24
541081	cg02461468	5.23522344266941e-06	SLAMF1_F24
541082	cg13261106	1.93833297887959e-07	SLAMF1_F24
541083	cg14692920	-6.32467834797566e-06	SLAMF1_F24
541084	cg07457532	-6.43542815582616e-07	SLAMF1_F24
541085	cg22673826	6.71826302571586e-07	SLAMF1_F24
541086	cg12895717	-2.90418517734656e-06	SLAMF1_F24
541087	cg05021589	2.95549695376764e-06	SLAMF1_F24
541088	cg26206973	3.43849892730697e-08	SLAMF1_F24
541089	cg26486441	4.62117137240406e-06	SLAMF1_F24
541090	cg25724800	-1.45895830760398e-06	SLAMF1_F24
541091	cg17972162	-8.09861998983605e-06	SLAMF1_F24
541092	cg15277650	-4.36482056011065e-06	SLAMF1_F24
541093	cg15748217	-3.20620107823555e-06	SLAMF1_F24
541094	cg05169951	-3.82988704585045e-06	SLAMF1_F24
541095	cg16397629	1.55447085636575e-06	SLAMF1_F24
541096	cg22956231	1.68387396552205e-06	SLAMF1_F24
541097	cg07962315	5.41075683166659e-07	SLAMF1_F24
541098	cg26583474	-1.24272990231982e-06	SLAMF1_F24
541099	cg11237901	3.90422725509573e-06	SLAMF1_F24
541100	cg02683350	-1.20629977617634e-07	SLAMF1_F24
541101	cg16536560	-1.30394119589394e-06	SLAMF1_F24
541102	cg12170014	-8.86519364159514e-07	SLAMF1_F24
541103	cg10044458	1.0592100074516e-06	SLAMF1_F24
541104	cg07117394	6.54733355759009e-06	SLAMF1_F24
541105	cg26358446	7.26139138015055e-08	SLAMF1_F24
541106	cg20268683	2.6355498082788e-07	SLAMF1_F24
541107	cg18017207	-3.23293667814997e-07	SLAMF1_F24
541108	cg16864256	2.15402104552703e-06	SLAMF1_F24
541109	cg18286501	-3.0767779983859e-06	SLAMF1_F24
541110	cg03790236	7.29405422253707e-07	SLAMF1_F24
541111	cg06470440	-5.35621439061665e-06	SLAMF1_F24
541112	cg27233989	-5.88965056537693e-08	SLAMF1_F24
541113	cg24675879	-1.07480458140659e-06	SLAMF1_F24
541114	cg16550854	-4.88878217032788e-06	SLAMF1_F24
541115	cg02370781	-6.09407049993822e-06	SLAMF1_F24
541116	cg24734643	-2.81243338739741e-07	SLAMF1_F24
541117	cg18135489	-1.5015793456715e-06	SLAMF1_F24
541118	cg08128089	1.06266049342491e-06	SLAMF1_F24
541119	cg04547468	-5.465697561662e-06	SLAMF1_F24
541120	cg04697119	2.68188382675781e-07	SLAMF1_F24
541121	cg07661564	-1.87271277106213e-07	SLAMF1_F24
541122	cg20869658	7.16639557008366e-06	SLAMF1_F24
541123	cg02709051	-3.46154557128303e-07	SLAMF1_F24
541124	cg02896776	4.96553401068817e-06	SLAMF1_F24
541125	cg13936383	5.2618522233983e-07	SLAMF1_F24
541126	cg02983885	1.5067596382279e-06	SLAMF1_F24
541127	cg12201625	-1.53453077537466e-07	SLAMF1_F24
541128	cg22677065	1.72156635149293e-06	SLAMF1_F24
541129	cg24305156	-2.87517480658838e-06	SLAMF1_F24
541130	cg17209246	6.59075681471783e-06	SLAMF1_F24
541131	cg20782215	-6.79152873676192e-06	SLAMF1_F24
541132	cg23074504	-6.70235729773888e-07	SLAMF1_F24
541133	cg22279415	2.70923906548703e-06	SLAMF1_F24
541134	cg00993400	-1.93914855383437e-06	SLAMF1_F24
541135	cg00584995	-1.12627431995646e-07	SLAMF1_F24
541136	cg06508867	-9.05134027461105e-07	SLAMF1_F24
541137	cg23636623	-2.8057403580099e-06	SLAMF1_F24
541138	cg13146779	1.55417451662628e-06	SLAMF1_F24
541139	cg06528267	1.8938708900063e-06	SLAMF1_F24
541140	cg24810741	-1.1913153516217e-07	SLAMF1_F24
541141	cg24366168	1.52375646311926e-06	SLAMF1_F24
541142	cg11941630	9.91746372067082e-07	SLAMF1_F24
541143	cg15836414	1.85326516421312e-06	SLAMF1_F24
541144	cg11571453	-5.2691636931807e-07	SLAMF1_F24
541145	cg13933901	3.20953985340506e-06	SLAMF1_F24
541146	cg06764584	2.16982629212484e-06	SLAMF1_F24
541147	cg09125430	-9.80067076986905e-07	SLAMF1_F24
541148	cg12547125	-2.83583707792757e-06	SLAMF1_F24
541149	cg18037826	9.69956484581957e-07	SLAMF1_F24
541150	cg02035348	-2.28607468607675e-06	SLAMF1_F24
541151	cg11198128	2.53261337721174e-08	SLAMF1_F24
541152	cg03134947	-2.4893811090253e-08	SLAMF1_F24
541153	cg16459116	2.79187402744503e-06	SLAMF1_F24
541154	cg19193517	2.79505652498208e-07	SLAMF1_F24
541155	cg24319178	-3.34102932100316e-06	SLAMF1_F24
541156	cg03804755	4.28767370375575e-06	SLAMF1_F24
541157	cg26830473	-2.31765611642288e-07	SLAMF1_F24
541158	cg09783720	-6.09154771770144e-07	SLAMF1_F24
541159	cg08958168	3.3403495873629e-07	SLAMF1_F24
541160	cg01218371	-3.26905939244874e-06	SLAMF1_F24
541161	cg25554911	-3.60286960195686e-06	SLAMF1_F24
541162	cg19773370	-1.80628318477001e-06	SLAMF1_F24
541163	cg25963032	-1.34713030081308e-07	SLAMF1_F24
541164	cg01599041	-3.46131151618931e-10	SLAMF1_F24
541165	cg26717860	3.31932073386193e-06	SLAMF1_F24
541166	cg25380214	3.83812442509531e-06	SLAMF1_F24
541167	cg08227659	1.10272331010899e-06	SLAMF1_F24
541168	cg25112438	-8.64531331907036e-07	SLAMF1_F24
541169	cg25684760	-8.37525387988789e-07	SLAMF1_F24
541170	cg25531220	-4.8635774437404e-06	SLAMF1_F24
541171	cg01174085	1.15679398748031e-06	SLAMF1_F24
541172	cg14304186	1.92890387206508e-06	SLAMF1_F24
541173	cg22238304	5.34252257818418e-06	SLAMF1_F24
541174	cg21186098	6.48830125676289e-06	SLAMF1_F24
541175	cg02053818	3.87957709594359e-06	SLAMF1_F24
541176	cg03528037	-2.92833977880775e-07	SLAMF1_F24
541177	cg12929625	-1.26687783913685e-06	SLAMF1_F24
541178	cg08758529	-7.98420442001766e-07	SLAMF1_F24
541179	cg20737259	6.2549295309498e-07	SLAMF1_F24
541180	cg04396892	2.99567897174305e-06	SLAMF1_F24
541181	cg19766820	-4.27370675750556e-07	SLAMF1_F24
541182	cg02333261	-3.24953712882519e-06	SLAMF1_F24
541183	cg17263719	6.69970172237889e-07	SLAMF1_F24
541184	cg27378237	-2.45428794984502e-06	SLAMF1_F24
541185	cg09516200	2.4831786317902e-07	SLAMF1_F24
541186	cg00803232	2.29964118350518e-06	SLAMF1_F24
541187	cg15453206	9.11315666974692e-06	SLAMF1_F24
541188	cg19978728	-3.02567079962774e-06	SLAMF1_F24
541189	cg27003171	1.46417084210092e-06	SLAMF1_F24
541190	cg08498942	-7.30187716996305e-07	SLAMF1_F24
541191	cg23487424	-2.48589514275893e-06	SLAMF1_F24
541192	cg14480095	2.14483943810221e-06	SLAMF1_F24
541193	cg09105562	-7.50042889081838e-07	SLAMF1_F24
541194	cg11624151	-9.50873494884394e-06	SLAMF1_F24
541195	cg10924050	-2.81575244668567e-06	SLAMF1_F24
541196	cg27116713	-1.81396484063854e-08	SLAMF1_F24
541197	cg09292226	-5.18635275779704e-06	SLAMF1_F24
541198	cg20215290	5.64045982768415e-06	SLAMF1_F24
541199	cg19913861	3.50342134562689e-06	SLAMF1_F24
541200	cg10620434	-2.74210194369891e-06	SLAMF1_F24
541201	cg26765260	7.86174297170264e-06	SLAMF1_F24
541202	cg05791790	9.03865087807175e-06	SLAMF1_F24
541203	cg11155090	5.24828903172887e-06	SLAMF1_F24
541204	cg08746591	-6.62191030900711e-07	SLAMF1_F24
541205	cg08308754	1.16075193664375e-06	SLAMF1_F24
541206	cg27394460	4.64234866340085e-06	SLAMF1_F24
541207	cg04742088	2.47266889188801e-06	SLAMF1_F24
541208	cg19798908	4.52661490421555e-06	SLAMF1_F24
541209	cg16426346	-1.23369140040225e-06	SLAMF1_F24
541210	cg19314775	-5.84890500840613e-07	SLAMF1_F24
541211	cg07540118	3.508008616116e-08	SLAMF1_F24
541212	cg00716368	2.57217876316555e-06	SLAMF1_F24
541213	cg09784125	4.02582653190272e-06	SLAMF1_F24
541214	cg20057066	6.64154447183304e-08	SLAMF1_F24
541215	cg04275456	4.08579784527082e-07	SLAMF1_F24
541216	cg06034744	-4.30225583359132e-08	SLAMF1_F24
541217	cg08755509	-1.52272798395802e-06	SLAMF1_F24
541218	cg25068915	-9.92313986011675e-07	SLAMF1_F24
541219	cg22811817	-1.32692740219857e-06	SLAMF1_F24
541220	cg24788872	-8.19686426575362e-07	SLAMF1_F24
541221	cg10738003	1.75759099527452e-05	SLAMF1_F24
541222	cg14531700	1.8032582535541e-06	SLAMF1_F24
541223	cg19131585	-5.18193001044027e-07	SLAMF1_F24
541224	cg07832354	3.55854775150239e-07	SLAMF1_F24
541225	cg24411340	-2.22791932686209e-07	SLAMF1_F24
541226	cg20172287	-1.63476908996854e-06	SLAMF1_F24
541227	cg00912939	-1.87143911800132e-07	SLAMF1_F24
541228	cg24440000	-3.40283529818471e-06	SLAMF1_F24
541229	cg19503022	-2.38936783846307e-06	SLAMF1_F24
541230	cg13215071	3.6996560587482e-06	SLAMF1_F24
541231	cg05955831	4.82073464102208e-07	SLAMF1_F24
541232	cg18939609	-5.85549598679391e-07	SLAMF1_F24
541233	cg03025880	-9.98557403002928e-06	SLAMF1_F24
541234	cg07996772	2.8883831495446e-06	SLAMF1_F24
541235	cg11344156	1.7158098427767e-06	SLAMF1_F24
541236	cg01613077	9.60607669510155e-07	SLAMF1_F24
541237	cg15639659	3.75941712326788e-06	SLAMF1_F24
541238	cg23130075	-2.44903809468487e-06	SLAMF1_F24
541239	cg11282705	1.52061225950205e-06	SLAMF1_F24
541240	cg10665110	-8.98005763391856e-08	SLAMF1_F24
541241	cg22712779	-2.65070296951784e-07	SLAMF1_F24
541242	cg09010067	-3.0038874177083e-06	SLAMF1_F24
541243	cg21164311	5.16300004856813e-08	SLAMF1_F24
541244	cg25024734	-3.37712897880178e-06	SLAMF1_F24
541245	cg06257401	-6.23860015524895e-08	SLAMF1_F24
541246	cg23125542	2.47227661645001e-07	SLAMF1_F24
541247	cg12573674	2.51293769995004e-06	SLAMF1_F24
541248	cg03491821	-1.06329249695408e-06	SLAMF1_F24
541249	cg20125028	-1.57483306986833e-06	SLAMF1_F24
541250	cg18635654	-2.22096410436075e-07	SLAMF1_F24
541251	cg07603941	3.56271997281884e-06	SLAMF1_F24
541252	cg00421205	-9.7037455076555e-06	SLAMF1_F24
541253	cg03148581	-7.6148360942139e-06	SLAMF1_F24
541254	cg12796037	1.46563076685427e-06	SLAMF1_F24
541255	cg22624926	-4.03934426618426e-08	SLAMF1_F24
541256	cg00236141	8.65538446199748e-07	SLAMF1_F24
541257	cg26088759	2.07711719293961e-06	SLAMF1_F24
541258	cg24537734	-1.96012752998053e-06	SLAMF1_F24
541259	cg10314943	-8.63240657414086e-08	SLAMF1_F24
541260	cg03774005	4.97820219897313e-06	SLAMF1_F24
541261	cg04071264	-1.77542849598516e-06	SLAMF1_F24
541262	cg01371054	-1.36108354791243e-07	SLAMF1_F24
541263	cg01702880	-1.36382651993902e-06	SLAMF1_F24
541264	cg07944221	8.2133463108174e-07	SLAMF1_F24
541265	cg23519769	1.78078348521015e-06	SLAMF1_F24
541266	cg11656645	5.41568758197548e-06	SLAMF1_F24
541267	cg24511953	1.09995909624881e-06	SLAMF1_F24
541268	cg15213731	-5.4042895325498e-08	SLAMF1_F24
541269	cg24180369	5.7971993703172e-06	SLAMF1_F24
541270	cg00958927	1.09772559264705e-05	SLAMF1_F24
541271	cg14649262	-1.54958987215726e-06	SLAMF1_F24
541272	cg18754954	-1.64285716018497e-06	SLAMF1_F24
541273	cg24603113	2.18915986425426e-06	SLAMF1_F24
541274	cg12146100	-1.26692619136208e-06	SLAMF1_F24
541275	cg26572776	4.63911428506469e-06	SLAMF1_F24
541276	cg12959079	2.29752043519623e-06	SLAMF1_F24
541277	cg11526743	1.23703264952641e-06	SLAMF1_F24
541278	cg24959365	4.08576876152768e-06	SLAMF1_F24
541279	cg07078841	2.9016153183726e-06	SLAMF1_F24
541280	cg06955919	7.78580934481312e-07	SLAMF1_F24
541281	cg23850171	-1.71858253962752e-07	SLAMF1_F24
541282	cg07246798	3.93559736589678e-06	SLAMF1_F24
541283	cg15340270	4.14122206733488e-07	SLAMF1_F24
541284	cg14755660	-1.74959282723808e-07	SLAMF1_F24
541285	cg13712852	-7.50150522485262e-07	SLAMF1_F24
541286	cg02335642	-1.805347104143e-06	SLAMF1_F24
541287	cg23101686	5.99440239317553e-06	SLAMF1_F24
541288	cg00184826	2.89853821714302e-06	SLAMF1_F24
541289	cg11899992	-3.62723478477785e-07	SLAMF1_F24
541290	cg10738056	2.02759037172038e-06	SLAMF1_F24
541291	cg08856776	1.46427780101207e-07	SLAMF1_F24
541292	cg16717572	-2.69367387033633e-06	SLAMF1_F24
541293	cg21276809	-4.77922957119263e-07	SLAMF1_F24
541294	cg14219131	2.16327490879866e-06	SLAMF1_F24
541295	cg02933742	1.54422675125134e-06	SLAMF1_F24
541296	cg05866778	2.96730688095025e-06	SLAMF1_F24
541297	cg16268935	1.26621844440569e-06	SLAMF1_F24
541298	cg08619797	-2.13013529041951e-07	SLAMF1_F24
541299	cg13555287	2.69711415941336e-06	SLAMF1_F24
541300	cg02538637	4.91236605381607e-07	SLAMF1_F24
541301	cg03565081	-4.26480641663253e-06	SLAMF1_F24
541302	cg03166236	-6.8927420881534e-07	SLAMF1_F24
541303	cg17795265	4.4175087884331e-06	SLAMF1_F24
541304	cg11006318	-5.11615730411409e-07	SLAMF1_F24
541305	cg16358138	2.01711906788121e-06	SLAMF1_F24
541306	cg13676538	7.51081219971956e-06	SLAMF1_F24
541307	cg13662597	4.79426852850621e-06	SLAMF1_F24
541308	cg12475144	1.10785607716609e-06	SLAMF1_F24
541309	cg19186970	4.1315744579398e-06	SLAMF1_F24
541310	cg09958189	-2.70333228479654e-07	SLAMF1_F24
541311	cg26161004	7.17473985145758e-07	SLAMF1_F24
541312	cg26295328	-4.23113528377284e-06	SLAMF1_F24
541313	cg11355363	-2.96313575768363e-06	SLAMF1_F24
541314	cg03627071	9.23520465835926e-08	SLAMF1_F24
541315	cg02611848	2.02310024155145e-06	SLAMF1_F24
541316	cg24811740	1.10470617506656e-06	SLAMF1_F24
541317	cg13440958	-4.22766210693488e-06	SLAMF1_F24
541318	cg08171890	5.33283626336952e-07	SLAMF1_F24
541319	cg08781448	3.89448636244684e-08	SLAMF1_F24
541320	cg01554316	3.80392048454042e-07	SLAMF1_F24
541321	cg12383675	-4.27831857822452e-06	SLAMF1_F24
541322	cg22234135	-6.19327526986991e-07	SLAMF1_F24
541323	cg16201003	2.75189156123212e-07	SLAMF1_F24
541324	cg11508123	1.17589817729725e-06	SLAMF1_F24
541325	cg12120261	-4.90563027087378e-06	SLAMF1_F24
541326	cg03116922	2.89968460597164e-07	SLAMF1_F24
541327	cg06422558	4.80700538727341e-06	SLAMF1_F24
541328	cg26161921	-1.96558941655381e-06	SLAMF1_F24
541329	cg15496268	-1.80155888086561e-06	SLAMF1_F24
541330	cg00486101	4.49140451742314e-07	SLAMF1_F24
541331	cg16057048	3.88228005524915e-06	SLAMF1_F24
541332	cg01472813	1.08429957304345e-06	SLAMF1_F24
541333	cg05797821	1.76128869489607e-06	SLAMF1_F24
541334	cg21952266	1.42924111627768e-06	SLAMF1_F24
541335	cg02540304	1.94557310245549e-07	SLAMF1_F24
541336	cg19231742	3.53856997086918e-06	SLAMF1_F24
541337	cg10407525	-5.2013707570824e-07	SLAMF1_F24
541338	cg14633815	2.90484147015114e-07	SLAMF1_F24
541339	cg18568489	1.24895611209042e-06	SLAMF1_F24
541340	cg09657873	2.00816315624526e-06	SLAMF1_F24
541341	cg23985941	2.06438827888714e-07	SLAMF1_F24
541342	cg12939648	4.80245906993756e-06	SLAMF1_F24
541343	cg25938596	3.30522020589361e-06	SLAMF1_F24
541344	cg23464264	-3.19174101507585e-07	SLAMF1_F24
541345	cg04722643	2.06476715278011e-06	SLAMF1_F24
541346	cg12718562	7.15595780567339e-07	SLAMF1_F24
541347	cg18758889	-3.07304624798328e-06	SLAMF1_F24
541348	cg21274857	-1.73368682246085e-06	SLAMF1_F24
541349	cg21478181	2.72610586057865e-06	SLAMF1_F24
541350	cg07960360	5.15486693085605e-06	SLAMF1_F24
541351	cg05974816	7.82423836764817e-07	SLAMF1_F24
541352	cg03045021	-1.27607125387854e-07	SLAMF1_F24
541353	cg12295527	-4.48292534573e-06	SLAMF1_F24
541354	cg01958189	8.30588896139201e-06	SLAMF1_F24
541355	cg00886770	-1.90727715749979e-07	SLAMF1_F24
541356	cg20481007	-6.18495921495463e-06	SLAMF1_F24
541357	cg17108007	-5.81132850221966e-07	SLAMF1_F24
541358	cg05016729	-6.56281703048013e-07	SLAMF1_F24
541359	cg06483857	-2.5798552718924e-06	SLAMF1_F24
541360	cg08185070	-7.65917422526319e-06	SLAMF1_F24
541361	cg14160020	3.55313651965035e-07	SLAMF1_F24
541362	cg05900563	1.32805084785938e-05	SLAMF1_F24
541363	cg05726254	-1.06835693675681e-06	SLAMF1_F24
541364	cg19232414	-2.79318769588036e-06	SLAMF1_F24
541365	cg01097733	-9.22921926451947e-06	SLAMF1_F24
541366	cg26462420	-1.7426006158667e-06	SLAMF1_F24
541367	cg10343787	5.56664918181341e-07	SLAMF1_F24
541368	cg08855705	5.059853275769e-06	SLAMF1_F24
541369	cg11232276	-3.63472815064075e-07	SLAMF1_F24
541370	cg13164535	2.3645670405059e-06	SLAMF1_F24
541371	cg13511253	-3.56518882330296e-06	SLAMF1_F24
541372	cg13035218	-1.57747855556684e-06	SLAMF1_F24
541373	cg10699610	-4.06386549102447e-06	SLAMF1_F24
541374	cg09769749	6.36497571229105e-07	SLAMF1_F24
541375	cg03297007	-1.51798766992105e-07	SLAMF1_F24
541376	cg19089617	-1.8110285295508e-06	SLAMF1_F24
541377	cg15144123	5.27062258197846e-06	SLAMF1_F24
541378	cg14363474	5.37482129956787e-07	SLAMF1_F24
541379	cg21114990	-5.28887737714915e-06	SLAMF1_F24
541380	cg20049175	9.19230503227195e-07	SLAMF1_F24
541381	cg08852773	-1.41322891823415e-06	SLAMF1_F24
541382	cg13761705	4.96846246206844e-06	SLAMF1_F24
541383	cg18280933	-1.00046352375885e-06	SLAMF1_F24
541384	cg16328558	2.49186416103879e-06	SLAMF1_F24
541385	cg14676817	-8.87080789309816e-08	SLAMF1_F24
541386	cg12566152	2.46833879066508e-06	SLAMF1_F24
541387	cg21309305	-8.40805260209763e-08	SLAMF1_F24
541388	cg01779116	6.38767158649832e-06	SLAMF1_F24
541389	cg02111421	-6.57015770716807e-07	SLAMF1_F24
541390	cg08924122	-7.64343856639937e-07	SLAMF1_F24
541391	cg14174502	-4.20917695621066e-06	SLAMF1_F24
541392	cg26149728	-1.36033173280149e-07	SLAMF1_F24
541393	cg13048425	-3.12140348780051e-06	SLAMF1_F24
541394	cg12446644	7.33066779852505e-07	SLAMF1_F24
541395	cg07110487	-2.07279929924941e-06	SLAMF1_F24
541396	cg00513338	-9.87605567378448e-06	SLAMF1_F24
541397	cg17972590	-7.31769321382663e-07	SLAMF1_F24
541398	cg13145446	-1.12422934857886e-08	SLAMF1_F24
541399	cg21542100	-1.71118894880292e-06	SLAMF1_F24
541400	cg09945120	-5.24349016579734e-07	SLAMF1_F24
541401	cg10033806	-1.88781378074979e-06	SLAMF1_F24
541402	cg02722614	-6.5816782086175e-07	SLAMF1_F24
541403	cg18836902	2.82372788901851e-08	SLAMF1_F24
541404	cg01140149	2.87320263728303e-06	SLAMF1_F24
541405	cg23002660	-2.31391683197697e-06	SLAMF1_F24
541406	cg13398482	2.46212477058947e-06	SLAMF1_F24
541407	cg09656228	1.04705058470519e-06	SLAMF1_F24
541408	cg00355235	2.77096451032398e-07	SLAMF1_F24
541409	cg11209359	6.1930833256203e-07	SLAMF1_F24
541410	cg17817469	5.10263390800079e-06	SLAMF1_F24
541411	cg06654076	-2.22648957678967e-06	SLAMF1_F24
541412	cg16781755	-1.54473006704998e-06	SLAMF1_F24
541413	cg02298329	4.41607981465311e-07	SLAMF1_F24
541414	cg08982380	4.49255172973956e-06	SLAMF1_F24
541415	cg13972394	-2.85437016808417e-08	SLAMF1_F24
541416	cg22231602	-5.08169815308065e-06	SLAMF1_F24
541417	cg25472882	-1.65573620204881e-06	SLAMF1_F24
541418	cg02145076	-2.97561164657283e-06	SLAMF1_F24
541419	cg10488013	8.0533898987833e-07	SLAMF1_F24
541420	cg15219899	-1.56955548562238e-06	SLAMF1_F24
541421	cg20358158	8.22620782142553e-07	SLAMF1_F24
541422	cg16432644	3.30923554097668e-06	SLAMF1_F24
541423	cg09582880	1.02793268564336e-06	SLAMF1_F24
541424	cg14583561	-3.61309009617192e-06	SLAMF1_F24
541425	cg08244181	-1.03030134898842e-05	SLAMF1_F24
541426	cg07500885	1.70646608410415e-06	SLAMF1_F24
541427	cg02771980	1.09423860346736e-06	SLAMF1_F24
541428	cg18022060	-1.5604680294892e-06	SLAMF1_F24
541429	cg10834819	-8.48030318630623e-06	SLAMF1_F24
541430	cg03553689	-2.09893198825288e-07	SLAMF1_F24
541431	cg16906187	-8.88444348928854e-07	SLAMF1_F24
541432	cg26130898	1.63287285853486e-06	SLAMF1_F24
541433	cg20539934	3.68703077328562e-06	SLAMF1_F24
541434	cg07222940	3.03976319338216e-07	SLAMF1_F24
541435	cg00651277	-1.15444605796682e-06	SLAMF1_F24
541436	cg27662838	-1.07544985339056e-05	SLAMF1_F24
541437	cg18759190	-2.56875147058312e-06	SLAMF1_F24
541438	cg04319097	1.34072837818857e-06	SLAMF1_F24
541439	cg20175342	1.22901098938477e-06	SLAMF1_F24
541440	cg16830078	3.51958868919157e-07	SLAMF1_F24
541441	cg24055629	-2.16357290959892e-07	SLAMF1_F24
541442	cg19163503	2.09016205630369e-07	SLAMF1_F24
541443	cg17837572	-4.83380490568501e-10	SLAMF1_F24
541444	cg21223423	1.73608887505289e-06	SLAMF1_F24
541445	cg15999887	-4.85793491362859e-06	SLAMF1_F24
541446	cg17645695	4.33013277460443e-06	SLAMF1_F24
541447	cg18822867	3.12366224988955e-06	SLAMF1_F24
541448	cg06478567	1.12338961630577e-06	SLAMF1_F24
541449	cg16950627	-7.17745944268764e-06	SLAMF1_F24
541450	cg14658346	1.50954992362527e-06	SLAMF1_F24
541451	cg01472166	1.88569010834235e-06	SLAMF1_F24
541452	cg15263021	1.45674188923042e-06	SLAMF1_F24
541453	cg05451722	4.49100323937744e-07	SLAMF1_F24
541454	cg21852550	2.63891641193161e-07	SLAMF1_F24
541455	cg02516530	-8.97314168514271e-07	SLAMF1_F24
541456	cg13401662	4.7833260824934e-06	SLAMF1_F24
541457	cg05729458	8.30606236917756e-08	SLAMF1_F24
541458	cg17860198	-2.61702505977783e-06	SLAMF1_F24
541459	cg08585206	5.12474214581069e-06	SLAMF1_F24
541460	cg17495601	2.38817945625685e-07	SLAMF1_F24
541461	cg17101956	-3.96405273511669e-06	SLAMF1_F24
541462	cg11577845	-3.29021345923794e-06	SLAMF1_F24
541463	cg18328822	-3.03568312487074e-07	SLAMF1_F24
541464	cg27401891	-3.46285717545762e-06	SLAMF1_F24
541465	cg10999621	-3.93175300292991e-06	SLAMF1_F24
541466	cg18089519	-1.73680675726182e-06	SLAMF1_F24
541467	cg08968034	-1.01330297514845e-05	SLAMF1_F24
541468	cg21140628	1.16763235541969e-06	SLAMF1_F24
