## Supplementary File 1 for "DNA methylation models of protein abundance across the lifecourse": Age24ModelCoef.csv (part 28 of 54)

	Variable	Coefficient	Protein
541469	cg13503523	-5.38696238970725e-07	SLAMF1_F24
541470	cg11036180	-6.43413255862609e-06	SLAMF1_F24
541471	cg20606301	1.12640019774972e-05	SLAMF1_F24
541472	cg00739120	-6.80265659667662e-06	SLAMF1_F24
541473	cg09651208	4.14831111119719e-06	SLAMF1_F24
541474	cg14053461	-1.10212434368929e-06	SLAMF1_F24
541475	cg13077752	-1.71808024913958e-07	SLAMF1_F24
541476	cg08448455	-6.17975957773933e-07	SLAMF1_F24
541477	cg11022541	1.0886900005026e-06	SLAMF1_F24
541478	cg15888789	-3.98365202169858e-06	SLAMF1_F24
541479	cg16244363	-3.83412974400384e-07	SLAMF1_F24
541480	cg16513809	4.89820555616393e-06	SLAMF1_F24
541481	cg09357255	-6.63180154850231e-07	SLAMF1_F24
541482	cg14104280	9.35445660375344e-06	SLAMF1_F24
541483	cg02332769	4.55971260695382e-07	SLAMF1_F24
541484	cg14475381	-9.25320406841186e-08	SLAMF1_F24
541485	cg03860665	-2.58155164123426e-07	SLAMF1_F24
541486	cg20863501	-1.4897846528872e-06	SLAMF1_F24
541487	cg04776339	-2.65734304939034e-06	SLAMF1_F24
541488	cg02387744	-9.16440846480204e-07	SLAMF1_F24
541489	cg17661300	8.7186098289862e-07	SLAMF1_F24
541490	cg03306976	-2.48278394641179e-06	SLAMF1_F24
541491	cg15980492	-3.82686935983496e-07	SLAMF1_F24
541492	cg26952572	7.14678671260956e-07	SLAMF1_F24
541493	cg10834038	4.30216980831347e-07	SLAMF1_F24
541494	cg01131710	-1.08258691121305e-06	SLAMF1_F24
541495	cg14383952	1.84639814638447e-06	SLAMF1_F24
541496	cg06356201	1.36490560562166e-06	SLAMF1_F24
541497	cg07261948	2.15184956578656e-06	SLAMF1_F24
541498	cg22853607	-1.68903165217609e-06	SLAMF1_F24
541499	cg20012024	-2.51970549978607e-06	SLAMF1_F24
541500	cg03056611	3.77485937896941e-06	SLAMF1_F24
541501	cg12123019	-5.04646100482831e-07	SLAMF1_F24
541502	cg09450097	2.51084263053696e-06	SLAMF1_F24
541503	cg04281268	-6.32545605137491e-08	SLAMF1_F24
541504	cg04342509	2.49730814549502e-06	SLAMF1_F24
541505	cg02015280	-6.84942378353451e-08	SLAMF1_F24
541506	cg20756702	-6.411414540499e-07	SLAMF1_F24
541507	cg15861189	3.44214235239113e-06	SLAMF1_F24
541508	cg05639513	1.0716710184811e-06	SLAMF1_F24
541509	cg06520003	-1.25624095245986e-06	SLAMF1_F24
541510	cg04983853	-1.07548421828234e-06	SLAMF1_F24
541511	cg02217814	7.8624913070522e-07	SLAMF1_F24
541512	cg06879222	-7.06016287806344e-07	SLAMF1_F24
541513	cg03383006	9.41476269573081e-07	SLAMF1_F24
541514	cg12162792	5.19993456782694e-06	SLAMF1_F24
541515	cg26202753	-2.14826300576173e-06	SLAMF1_F24
541516	cg21229718	1.76455290611051e-06	SLAMF1_F24
541517	cg20649298	3.2745274826206e-06	SLAMF1_F24
541518	cg17266153	1.33716423200745e-06	SLAMF1_F24
541519	cg23327200	6.57455012133467e-06	SLAMF1_F24
541520	cg15774855	8.93645698963046e-06	SLAMF1_F24
541521	cg24030441	-5.07163099091857e-06	SLAMF1_F24
541522	cg10484746	1.02908045389084e-06	SLAMF1_F24
541523	cg08269394	-3.32299733196578e-07	SLAMF1_F24
541524	cg05283685	-1.55435597861871e-06	SLAMF1_F24
541525	cg24089723	2.0004535709905e-07	SLAMF1_F24
541526	cg17696759	1.46925805305437e-06	SLAMF1_F24
541527	cg03527260	1.09443512239719e-06	SLAMF1_F24
541528	cg01864178	1.07016371013123e-06	SLAMF1_F24
541529	cg03509094	4.45071357532396e-06	SLAMF1_F24
541530	cg07456485	4.86875847990832e-07	SLAMF1_F24
541531	cg19545524	3.25209188832325e-06	SLAMF1_F24
541532	cg15045441	1.43688645165089e-06	SLAMF1_F24
541533	cg07695256	3.05239528287957e-07	SLAMF1_F24
541534	cg06566534	-7.97748585579091e-07	SLAMF1_F24
541535	cg15829774	3.55149178061826e-06	SLAMF1_F24
541536	cg08938389	-4.78699126892615e-07	SLAMF1_F24
541537	cg23322934	2.93949651971842e-06	SLAMF1_F24
541538	cg17862667	7.9489289966497e-07	SLAMF1_F24
541539	cg03925674	-2.83883053644199e-07	SLAMF1_F24
541540	cg19737036	3.97334285344073e-06	SLAMF1_F24
541541	cg21166756	-7.65552725094027e-06	SLAMF1_F24
541542	cg23030026	2.21193416095457e-06	SLAMF1_F24
541543	cg26819428	-6.73090142325585e-07	SLAMF1_F24
541544	cg10957885	1.27047240125881e-06	SLAMF1_F24
541545	cg09130161	-7.24400184155688e-06	SLAMF1_F24
541546	cg02021157	-4.41959340580432e-06	SLAMF1_F24
541547	cg15665630	3.33196343578236e-06	SLAMF1_F24
541548	cg13229857	5.25856236632689e-06	SLAMF1_F24
541549	cg10536229	3.39648790918396e-06	SLAMF1_F24
541550	cg21533830	-2.2236716149099e-06	SLAMF1_F24
541551	cg27453995	-6.25685545493776e-07	SLAMF1_F24
541552	cg24817006	-2.93162101247093e-07	SLAMF1_F24
541553	cg00781749	-7.57938709144023e-07	SLAMF1_F24
541554	cg24739673	-8.97204643266909e-07	SLAMF1_F24
541555	cg23808061	4.05857956639974e-07	SLAMF1_F24
541556	cg25690149	3.10376835619435e-06	SLAMF1_F24
541557	cg14679346	1.2448074991074e-06	SLAMF1_F24
541558	cg26664309	-4.06220281465901e-07	SLAMF1_F24
541559	cg07950216	-1.00293056971886e-06	SLAMF1_F24
541560	cg03830559	-3.08668584275112e-06	SLAMF1_F24
541561	cg13281719	-2.90662789685365e-07	SLAMF1_F24
541562	cg14119999	5.76002818048933e-07	SLAMF1_F24
541563	cg11073494	-5.24280353532944e-07	SLAMF1_F24
541564	cg27429799	-4.25665953340059e-07	SLAMF1_F24
541565	cg08072515	-1.77314229659641e-06	SLAMF1_F24
541566	cg24244289	3.38595478433613e-08	SLAMF1_F24
541567	cg06091155	6.65171141450842e-06	SLAMF1_F24
541568	cg23928920	1.35758918128325e-05	SLAMF1_F24
541569	cg25464210	-6.92714724814838e-07	SLAMF1_F24
541570	cg02183950	-9.53394042260839e-07	SLAMF1_F24
541571	cg25947998	-1.56641375360994e-07	SLAMF1_F24
541572	cg14958624	1.45892408123764e-06	SLAMF1_F24
541573	cg17323027	4.65256043888324e-07	SLAMF1_F24
541574	cg18114313	2.95703398203149e-06	SLAMF1_F24
541575	cg20893838	-3.22083959788969e-06	SLAMF1_F24
541576	cg19449738	1.0426567704877e-06	SLAMF1_F24
541577	cg15944427	3.50428001268708e-06	SLAMF1_F24
541578	cg01277451	-3.311475541793e-06	SLAMF1_F24
541579	cg19824037	4.81943541116751e-06	SLAMF1_F24
541580	cg03095321	-5.71743995233873e-06	SLAMF1_F24
541581	cg04065352	-1.37865381267789e-06	SLAMF1_F24
541582	cg23408442	-1.68149085302875e-07	SLAMF1_F24
541583	cg24900671	-3.77444827362773e-07	SLAMF1_F24
541584	cg24757093	-1.05057555281095e-06	SLAMF1_F24
541585	cg23775276	1.83630581808346e-06	SLAMF1_F24
541586	cg09058542	4.21994788025904e-06	SLAMF1_F24
541587	cg12624667	1.9490305603945e-08	SLAMF1_F24
541588	cg24559706	9.55324159872656e-07	SLAMF1_F24
541589	cg26383193	2.34857413544007e-06	SLAMF1_F24
541590	cg01272629	-1.30514661959006e-06	SLAMF1_F24
541591	cg09484243	1.29746144071155e-06	SLAMF1_F24
541592	cg12812341	7.8086550907766e-07	SLAMF1_F24
541593	cg07625493	1.38867704857174e-06	SLAMF1_F24
541594	cg11461756	-2.66696830359133e-06	SLAMF1_F24
541595	cg02329122	9.3910294658788e-07	SLAMF1_F24
541596	cg03163389	2.50725589101641e-07	SLAMF1_F24
541597	cg24530147	2.00369087328216e-05	SLAMF1_F24
541598	cg22932282	9.21077434028093e-07	SLAMF1_F24
541599	cg04389822	5.48670910518265e-06	SLAMF1_F24
541600	cg08349497	-2.69142134023759e-06	SLAMF1_F24
541601	cg09454417	-5.25044836570388e-07	SLAMF1_F24
541602	cg24679890	8.04062698530291e-06	SLAMF1_F24
541603	cg16068495	2.58172756639532e-06	SLAMF1_F24
541604	cg05808004	6.75134795094679e-06	SLAMF1_F24
541605	cg22763995	6.71777191640286e-06	SLAMF1_F24
541606	cg26749361	1.98427453040771e-06	SLAMF1_F24
541607	cg22413784	-5.1900380189244e-06	SLAMF1_F24
541608	cg03448635	-2.51647226414901e-07	SLAMF1_F24
541609	cg00641437	-1.37758323428687e-06	SLAMF1_F24
541610	cg01040960	3.98265031809748e-06	SLAMF1_F24
541611	cg01427750	3.19394844974326e-06	SLAMF1_F24
541612	cg26986416	2.50620196741664e-06	SLAMF1_F24
541613	cg00822622	3.73230510179075e-06	SLAMF1_F24
541614	cg19045689	-1.39994083688393e-06	SLAMF1_F24
541615	cg24225917	-8.80649146873753e-07	SLAMF1_F24
541616	cg00265076	4.54537626579439e-06	SLAMF1_F24
541617	cg03352153	-6.2223487625637e-07	SLAMF1_F24
541618	cg18137757	7.4204174740193e-06	SLAMF1_F24
541619	cg12683929	-2.33843075649627e-07	SLAMF1_F24
541620	cg25709703	-2.01943302547919e-06	SLAMF1_F24
541621	cg05540472	1.92062179607824e-06	SLAMF1_F24
541622	cg19574614	8.3560637790252e-06	SLAMF1_F24
541623	cg13770982	8.03940649718833e-07	SLAMF1_F24
541624	cg10102418	-1.5482807677658e-06	SLAMF1_F24
541625	cg01118348	-1.33730651601408e-06	SLAMF1_F24
541626	cg03601307	5.28990448124897e-06	SLAMF1_F24
541627	cg03840432	1.20867175456276e-05	SLAMF1_F24
541628	cg27457553	-6.07054122751474e-06	SLAMF1_F24
541629	cg25373388	-2.99281640310953e-06	SLAMF1_F24
541630	cg08528170	-6.77014799246753e-07	SLAMF1_F24
541631	cg02925006	-2.21299590690532e-06	SLAMF1_F24
541632	cg22905231	1.47217289526837e-06	SLAMF1_F24
541633	cg23863891	8.55622389961099e-07	SLAMF1_F24
541634	cg08698943	-6.21341274344582e-06	SLAMF1_F24
541635	cg26731187	2.33756065798098e-07	SLAMF1_F24
541636	cg01558638	2.71153183855866e-07	SLAMF1_F24
541637	cg15102827	-2.56243939769356e-07	SLAMF1_F24
541638	cg10953410	2.2431141377323e-07	SLAMF1_F24
541639	cg08668112	-1.00896781891858e-08	SLAMF1_F24
541640	cg21147890	-2.40260052309032e-07	SLAMF1_F24
541641	cg09168222	-5.72518134090317e-06	SLAMF1_F24
541642	cg02580006	-4.9572709192223e-06	SLAMF1_F24
541643	cg16171213	1.85725836436896e-06	SLAMF1_F24
541644	cg10163501	2.24760071959368e-06	SLAMF1_F24
541645	cg06348073	-8.1505477139071e-06	SLAMF1_F24
541646	cg12590535	-3.46514632963485e-06	SLAMF1_F24
541647	cg22644217	2.22224147933157e-06	SLAMF1_F24
541648	cg18754555	-1.84826013050925e-06	SLAMF1_F24
541649	cg16408771	8.02770564956242e-07	SLAMF1_F24
541650	cg26309134	-4.0790781659377e-07	SLAMF1_F24
541651	cg00082713	-1.25870167073497e-06	SLAMF1_F24
541652	cg05306459	-1.43347445649111e-06	SLAMF1_F24
541653	cg12659381	9.66133237686387e-08	SLAMF1_F24
541654	cg12307314	-7.27165545880372e-06	SLAMF1_F24
541655	cg23109444	3.70210996849812e-07	SLAMF1_F24
541656	cg11864439	-4.30498080335514e-07	SLAMF1_F24
541657	cg02345010	3.31165475412368e-06	SLAMF1_F24
541658	cg08611093	-2.51307902281613e-07	SLAMF1_F24
541659	cg08739399	1.38375347615042e-06	SLAMF1_F24
541660	cg08119252	-4.69308780571011e-06	SLAMF1_F24
541661	cg06687848	2.76007321015408e-06	SLAMF1_F24
541662	cg13867865	1.78812883395306e-07	SLAMF1_F24
541663	cg14156905	1.61406250268105e-06	SLAMF1_F24
541664	cg14197801	-1.26554596089915e-06	SLAMF1_F24
541665	cg11689439	1.96290188511799e-06	SLAMF1_F24
541666	cg09079546	1.72387585748358e-07	SLAMF1_F24
541667	cg12131555	-2.29175607621909e-07	SLAMF1_F24
541668	cg12822141	-1.19597747998274e-06	SLAMF1_F24
541669	cg08231178	2.57083310952648e-06	SLAMF1_F24
541670	cg08963419	2.88738674142488e-07	SLAMF1_F24
541671	cg04585191	5.76663396866273e-07	SLAMF1_F24
541672	cg06712853	-7.49727770040235e-07	SLAMF1_F24
541673	cg01357222	-6.57826610794386e-07	SLAMF1_F24
541674	cg07188104	-1.19664476862026e-06	SLAMF1_F24
541675	cg20669012	4.25758606357428e-06	SLAMF1_F24
541676	cg00751633	-3.24059522741348e-07	SLAMF1_F24
541677	cg12212103	5.46958824989033e-06	SLAMF1_F24
541678	cg19134759	8.08350999259847e-06	SLAMF1_F24
541679	cg03102482	-5.56778111033648e-06	SLAMF1_F24
541680	cg14118453	1.99784649047777e-07	SLAMF1_F24
541681	cg15767264	-2.57151184689306e-07	SLAMF1_F24
541682	cg17956546	2.3520512441395e-06	SLAMF1_F24
541683	cg26202797	4.21118691933738e-07	SLAMF1_F24
541684	cg18705909	6.97831169978155e-06	SLAMF1_F24
541685	cg07038679	5.67674154474111e-07	SLAMF1_F24
541686	cg25360212	-2.82484950366013e-07	SLAMF1_F24
541687	cg17557552	-1.01895232474603e-05	SLAMF1_F24
541688	cg24249248	-1.61734397489612e-06	SLAMF1_F24
541689	cg00818752	6.63398774330523e-08	SLAMF1_F24
541690	cg13603473	1.06190540131084e-06	SLAMF1_F24
541691	cg26158950	-1.55105596615575e-07	SLAMF1_F24
541692	cg21240472	-1.34973688843434e-06	SLAMF1_F24
541693	cg02207362	1.74814265079268e-06	SLAMF1_F24
541694	cg21994653	-1.43376974545817e-06	SLAMF1_F24
541695	cg21299958	-1.55703724983672e-06	SLAMF1_F24
541696	cg14594423	-2.08042271629377e-06	SLAMF1_F24
541697	cg04847841	-2.5878743339062e-06	SLAMF1_F24
541698	cg10735116	-1.18274229773405e-07	SLAMF1_F24
541699	cg18538812	-4.49947202004643e-06	SLAMF1_F24
541700	cg13999981	-6.76336804373455e-07	SLAMF1_F24
541701	cg25349621	4.11640464282598e-06	SLAMF1_F24
541702	cg22974161	1.83852875848097e-06	SLAMF1_F24
541703	cg22725947	4.52230677377046e-07	SLAMF1_F24
541704	cg00194207	-2.50042704216113e-07	SLAMF1_F24
541705	cg16090917	1.14444725446653e-05	SLAMF1_F24
541706	cg19452633	3.32928248912272e-07	SLAMF1_F24
541707	cg13262831	-7.17644462961887e-07	SLAMF1_F24
541708	cg03491478	1.14618865919474e-06	SLAMF1_F24
541709	cg16849824	-9.45175019735855e-07	SLAMF1_F24
541710	cg27092705	-2.77035608258306e-07	SLAMF1_F24
541711	cg17339073	-3.16799440315476e-06	SLAMF1_F24
541712	cg03013879	4.79112279384943e-06	SLAMF1_F24
541713	cg17345569	-1.01572455267955e-06	SLAMF1_F24
541714	cg19646200	4.47102358375331e-06	SLAMF1_F24
541715	cg26468157	1.72804968588363e-06	SLAMF1_F24
541716	cg07215736	-2.33564394476954e-06	SLAMF1_F24
541717	cg24870738	9.57254843455638e-08	SLAMF1_F24
541718	cg06646556	5.6377488539646e-06	SLAMF1_F24
541719	cg06792368	-2.91015554709919e-07	SLAMF1_F24
541720	cg22879174	1.60256455892297e-06	SLAMF1_F24
541721	cg24585505	1.80196408367071e-06	SLAMF1_F24
541722	cg00347500	-1.99783916339631e-06	SLAMF1_F24
541723	cg05019661	-1.98093810959728e-07	SLAMF1_F24
541724	cg11387585	-2.33853983871894e-07	SLAMF1_F24
541725	cg26880891	2.16627350653606e-07	SLAMF1_F24
541726	cg14010039	-8.04435655880857e-08	SLAMF1_F24
541727	cg08195424	1.3044366385404e-06	SLAMF1_F24
541728	cg19609717	-1.8978032686118e-06	SLAMF1_F24
541729	cg18693568	-3.04939623612613e-08	SLAMF1_F24
541730	cg11383015	4.42948371546351e-06	SLAMF1_F24
541731	cg10884908	-6.95266287951147e-07	SLAMF1_F24
541732	cg02654449	-1.79832010348048e-06	SLAMF1_F24
541733	cg06030675	2.74552295323989e-07	SLAMF1_F24
541734	cg09403558	-1.01105468550457e-06	SLAMF1_F24
541735	cg27631427	-8.47567698139594e-07	SLAMF1_F24
541736	cg25495572	-3.38488311532298e-06	SLAMF1_F24
541737	cg00650954	1.57929675623034e-06	SLAMF1_F24
541738	cg15769431	-1.24003921129694e-06	SLAMF1_F24
541739	cg03061719	2.21754163727873e-06	SLAMF1_F24
541740	cg14310935	5.69215076615314e-07	SLAMF1_F24
541741	cg08454824	-8.11299748689166e-07	SLAMF1_F24
541742	cg15340705	1.58620724239246e-06	SLAMF1_F24
541743	cg13420792	-6.84529291755828e-08	SLAMF1_F24
541744	cg17732646	4.22699740839309e-07	SLAMF1_F24
541745	cg24635600	6.05079294436453e-06	SLAMF1_F24
541746	cg20032836	-6.76866919810291e-07	SLAMF1_F24
541747	cg22993228	1.6388614905343e-06	SLAMF1_F24
541748	cg06023901	1.43530663438877e-07	SLAMF1_F24
541749	cg16672830	4.81033862981943e-07	SLAMF1_F24
541750	cg03177025	-1.62031140960269e-06	SLAMF1_F24
541751	cg02197330	-8.01061373487191e-08	SLAMF1_F24
541752	cg25735305	8.86389405777214e-07	SLAMF1_F24
541753	cg12358698	8.86806473958163e-07	SLAMF1_F24
541754	cg18082490	-6.57829937423072e-06	SLAMF1_F24
541755	cg18151982	-2.38017265990971e-06	SLAMF1_F24
541756	cg20125413	1.37513767848351e-07	SLAMF1_F24
541757	cg15584015	8.82028805661507e-07	SLAMF1_F24
541758	cg14148609	-3.21372100041083e-07	SLAMF1_F24
541759	cg17524162	-1.03867383672197e-06	SLAMF1_F24
541760	cg23226358	1.38637680859113e-07	SLAMF1_F24
541761	cg00213439	4.38763783475442e-06	SLAMF1_F24
541762	cg12386876	2.57220164903847e-06	SLAMF1_F24
541763	cg00008647	6.01902917599298e-07	SLAMF1_F24
541764	cg03824347	-2.91689269873219e-07	SLAMF1_F24
541765	cg08636686	-7.39617108800889e-07	SLAMF1_F24
541766	cg12602409	-5.61585320846106e-07	SLAMF1_F24
541767	cg16141784	6.49735574741335e-07	SLAMF1_F24
541768	cg05034363	-2.04578794227879e-06	SLAMF1_F24
541769	cg11576166	-5.78888002980783e-08	SLAMF1_F24
541770	cg07780777	-4.50811363886043e-07	SLAMF1_F24
541771	cg17391087	8.21340621232637e-08	SLAMF1_F24
541772	cg27335204	-2.07566472659346e-06	SLAMF1_F24
541773	cg23586970	-6.37285041766936e-06	SLAMF1_F24
541774	cg10837111	-2.91077488173854e-06	SLAMF1_F24
541775	cg11780196	2.28022717572269e-06	SLAMF1_F24
541776	cg12621514	7.07885645441457e-07	SLAMF1_F24
541777	cg07170501	-2.28795333078432e-06	SLAMF1_F24
541778	cg20953400	1.11288531982629e-07	SLAMF1_F24
541779	cg13659813	-2.71108738592433e-06	SLAMF1_F24
541780	cg02059509	2.2991222084034e-06	SLAMF1_F24
541781	cg07892964	-9.27349035076768e-06	SLAMF1_F24
541782	cg09803359	5.68951685138953e-08	SLAMF1_F24
541783	cg08502059	2.13469034194288e-06	SLAMF1_F24
541784	cg18007983	-9.70259258048329e-06	SLAMF1_F24
541785	cg27533873	-6.04742797022345e-07	SLAMF1_F24
541786	cg04959716	3.1097297582436e-06	SLAMF1_F24
541787	cg09366118	8.94955669823909e-07	SLAMF1_F24
541788	cg18714358	-1.46416931859164e-06	SLAMF1_F24
541789	cg00765992	-5.96415200380996e-06	SLAMF1_F24
541790	cg06807092	-4.0936830110114e-06	SLAMF1_F24
541791	cg14755147	4.75295446152963e-06	SLAMF1_F24
541792	cg05880739	-3.76304588615665e-06	SLAMF1_F24
541793	cg12666469	3.58394009221567e-06	SLAMF1_F24
541794	cg14015862	-1.2283325068981e-06	SLAMF1_F24
541795	cg27295412	-1.37524063808598e-07	SLAMF1_F24
541796	cg02054191	5.64650081009415e-06	SLAMF1_F24
541797	cg19905396	-4.07864136447426e-06	SLAMF1_F24
541798	cg07480301	-3.21853429116598e-06	SLAMF1_F24
541799	cg03393238	-1.124552723185e-06	SLAMF1_F24
541800	cg09214175	-4.67953437421745e-05	SLAMF1_F24
541801	cg14842108	2.29244842342888e-07	SLAMF1_F24
541802	cg05475515	4.69972551645204e-07	SLAMF1_F24
541803	cg21813050	3.04196776059255e-06	SLAMF1_F24
541804	cg16890935	-1.11036850951932e-06	SLAMF1_F24
541805	cg26727980	-7.9627252606565e-07	SLAMF1_F24
541806	cg11368508	4.93231428266345e-06	SLAMF1_F24
541807	cg19250571	-8.12997667157235e-06	SLAMF1_F24
541808	cg09649196	5.78015071552724e-06	SLAMF1_F24
541809	cg24193422	5.22890029959489e-08	SLAMF1_F24
541810	cg00509765	2.08362729458097e-06	SLAMF1_F24
541811	cg15192688	9.89119605884307e-08	SLAMF1_F24
541812	cg12286910	-3.97183657987788e-06	SLAMF1_F24
541813	cg21875948	-3.56031119854666e-06	SLAMF1_F24
541814	cg19100935	4.55383932586736e-06	SLAMF1_F24
541815	cg06308109	-2.45857854286707e-06	SLAMF1_F24
541816	cg27232130	-3.18543260117352e-06	SLAMF1_F24
541817	cg10496071	5.47375963820995e-08	SLAMF1_F24
541818	cg24364491	-1.65002351693725e-06	SLAMF1_F24
541819	cg03399905	9.4284066710248e-07	SLAMF1_F24
541820	cg00237606	5.32072978541536e-07	SLAMF1_F24
541821	cg13740574	-1.59898759710317e-06	SLAMF1_F24
541822	cg24193339	-2.05960880110312e-07	SLAMF1_F24
541823	cg12518734	-4.75028456056044e-07	SLAMF1_F24
541824	cg12163952	4.21783966089271e-08	SLAMF1_F24
541825	cg01224234	9.50778164979249e-06	SLAMF1_F24
541826	cg27496296	-8.96615188977943e-07	SLAMF1_F24
541827	cg11470599	-1.17567671896852e-06	SLAMF1_F24
541828	cg10963657	-9.94923033438079e-07	SLAMF1_F24
541829	cg17187835	2.63480978854987e-06	SLAMF1_F24
541830	cg24729968	1.64748386686919e-06	SLAMF1_F24
541831	cg10360906	1.02165945915131e-05	SLAMF1_F24
541832	cg17097846	5.07018163880836e-06	SLAMF1_F24
541833	cg08076462	4.96244431898395e-06	SLAMF1_F24
541834	cg05295810	-5.35938317347808e-07	SLAMF1_F24
541835	cg22008819	2.25521837880143e-06	SLAMF1_F24
541836	cg05798339	3.31015276404437e-06	SLAMF1_F24
541837	cg23787454	-3.58887850110983e-07	SLAMF1_F24
541838	cg13810931	-1.35336756157496e-07	SLAMF1_F24
541839	cg11396866	-5.59474542555799e-07	SLAMF1_F24
541840	cg23258365	1.68400266498251e-06	SLAMF1_F24
541841	cg25267732	-1.76988932514068e-06	SLAMF1_F24
541842	cg04606550	3.94514005028459e-06	SLAMF1_F24
541843	cg12191086	1.93807412233903e-06	SLAMF1_F24
541844	cg27333706	5.35220641467953e-07	SLAMF1_F24
541845	cg22319147	-2.26663386201697e-06	SLAMF1_F24
541846	cg22491193	1.94808667372829e-06	SLAMF1_F24
541847	cg13868625	6.55092313118426e-07	SLAMF1_F24
541848	cg10144958	9.69913942805779e-07	SLAMF1_F24
541849	cg16711733	2.7723010441055e-06	SLAMF1_F24
541850	cg03920658	-2.14818957208527e-06	SLAMF1_F24
541851	cg06929662	-1.21801234076609e-06	SLAMF1_F24
541852	cg06759314	8.43090205400742e-06	SLAMF1_F24
541853	cg11396951	1.12646807956968e-07	SLAMF1_F24
541854	cg25577193	2.36177536387445e-07	SLAMF1_F24
541855	cg23750684	-1.28861210458438e-06	SLAMF1_F24
541856	cg07885326	4.37884431610823e-07	SLAMF1_F24
541857	cg20722637	7.4223566176524e-07	SLAMF1_F24
541858	cg07077476	-2.50160212359823e-08	SLAMF1_F24
541859	cg08119452	-7.47621697481208e-06	SLAMF1_F24
541860	cg12226293	9.39978176067022e-06	SLAMF1_F24
541861	cg25840822	3.35742589054156e-06	SLAMF1_F24
541862	cg24393424	2.41896163251446e-06	SLAMF1_F24
541863	cg20125920	-2.80339855310181e-06	SLAMF1_F24
541864	cg25929860	-8.19376471061016e-06	SLAMF1_F24
541865	cg15202770	-6.880455152967e-08	SLAMF1_F24
541866	ch.6.1218502R	-7.93442552667983e-09	SLAMF1_F24
541867	cg08373822	7.69704356311499e-06	SLAMF1_F24
541868	cg09262491	5.00823564588559e-06	SLAMF1_F24
541869	cg09380927	-1.21584241396466e-06	SLAMF1_F24
541870	cg20093020	1.00655373865579e-05	SLAMF1_F24
541871	cg27532676	1.55762562768984e-06	SLAMF1_F24
541872	cg12819608	4.43057655190966e-06	SLAMF1_F24
541873	cg20337959	3.80615449700335e-06	SLAMF1_F24
541874	cg14640865	-1.10615514141296e-06	SLAMF1_F24
541875	cg08866865	-2.5369104287537e-06	SLAMF1_F24
541876	cg12226077	-1.73651659990941e-06	SLAMF1_F24
541877	cg10117369	-5.25121890763842e-06	SLAMF1_F24
541878	cg10615091	7.85868098114525e-07	SLAMF1_F24
541879	cg02625371	-4.56978834005185e-07	SLAMF1_F24
541880	cg06943186	-4.28212856628794e-07	SLAMF1_F24
541881	cg05433911	-6.34513297421208e-07	SLAMF1_F24
541882	cg00213828	-5.70088071819137e-07	SLAMF1_F24
541883	cg18263030	-3.27848961436895e-07	SLAMF1_F24
541884	cg27178717	8.63799367458267e-07	SLAMF1_F24
541885	cg13105425	-2.16960744188804e-06	SLAMF1_F24
541886	cg02161359	6.34666183585738e-08	SLAMF1_F24
541887	cg16502517	1.32263268091194e-07	SLAMF1_F24
541888	cg06300523	-1.44229651374643e-06	SLAMF1_F24
541889	cg20242981	-5.7854270678217e-07	SLAMF1_F24
541890	cg09350893	-5.14036820455831e-06	SLAMF1_F24
541891	cg23935522	3.67780034078146e-06	SLAMF1_F24
541892	cg20418529	-7.73395966672799e-06	SLAMF1_F24
541893	cg03567199	1.72126592061295e-06	SLAMF1_F24
541894	cg21335706	-4.7068700118264e-06	SLAMF1_F24
541895	cg13676983	5.11740040776455e-09	SLAMF1_F24
541896	cg07406237	-4.46971015578392e-07	SLAMF1_F24
541897	cg07731939	-7.44463729172597e-07	SLAMF1_F24
541898	cg26513750	-4.19874128753956e-07	SLAMF1_F24
541899	cg08267002	-1.31532552815318e-07	SLAMF1_F24
541900	cg08170494	-1.63477558780311e-07	SLAMF1_F24
541901	cg23376390	-4.71481623911802e-06	SLAMF1_F24
541902	cg19304797	3.09965935239197e-06	SLAMF1_F24
541903	cg09717936	-1.57499021330724e-06	SLAMF1_F24
541904	cg03065090	-4.76730325952907e-07	SLAMF1_F24
541905	cg26522500	4.33044855985024e-06	SLAMF1_F24
541906	cg15130253	5.29404689661271e-06	SLAMF1_F24
541907	cg11221265	5.19284729570208e-07	SLAMF1_F24
541908	cg20015376	-6.69150009039938e-07	SLAMF1_F24
541909	cg11565585	2.98341373395822e-07	SLAMF1_F24
541910	cg01751746	6.61717425433536e-07	SLAMF1_F24
541911	cg01493297	-8.06717133965482e-07	SLAMF1_F24
541912	cg14247332	1.03929910159087e-06	SLAMF1_F24
541913	cg08697280	4.17457020670665e-08	SLAMF1_F24
541914	cg13539789	-6.03493321121769e-06	SLAMF1_F24
541915	cg17786959	-3.77293228872455e-06	SLAMF1_F24
541916	cg26618587	-3.00685440493647e-07	SLAMF1_F24
541917	cg11469779	-6.22391645894093e-06	SLAMF1_F24
541918	cg01950885	-2.11886440626504e-06	SLAMF1_F24
541919	cg04246864	1.81802242079014e-05	SLAMF1_F24
541920	cg01609262	4.64023489442405e-07	SLAMF1_F24
541921	cg18066055	3.57745351179962e-06	SLAMF1_F24
541922	cg08316422	1.15373780270863e-06	SLAMF1_F24
541923	cg13568258	-2.39272206661884e-06	SLAMF1_F24
541924	cg05883142	-2.92841342025309e-07	SLAMF1_F24
541925	cg22825269	1.66142617551459e-06	SLAMF1_F24
541926	cg05829916	-2.62309500657451e-06	SLAMF1_F24
541927	cg09958305	-2.14551605142901e-08	SLAMF1_F24
541928	cg03202903	-6.04035259455381e-06	SLAMF1_F24
541929	cg11802864	-1.07456151170532e-08	SLAMF1_F24
541930	cg24885211	-2.0095775491971e-08	SLAMF1_F24
541931	cg07162999	1.6423939605896e-06	SLAMF1_F24
541932	cg08441455	5.26186903542602e-06	SLAMF1_F24
541933	cg13387157	5.77143180590031e-06	SLAMF1_F24
541934	cg04006953	1.35834108984765e-06	SLAMF1_F24
541935	cg04957384	-5.5277260148511e-07	SLAMF1_F24
541936	cg20401521	-1.28020202586341e-06	SLAMF1_F24
541937	cg01899624	2.34364937195929e-07	SLAMF1_F24
541938	cg07382577	-1.28801404804331e-06	SLAMF1_F24
541939	cg19453686	-7.88767986524663e-06	SLAMF1_F24
541940	cg20696806	5.06706705486479e-07	SLAMF1_F24
541941	cg23729417	1.85445443691513e-06	SLAMF1_F24
541942	cg17454857	-3.40656667558889e-06	SLAMF1_F24
541943	cg04244985	-1.30570791066178e-06	SLAMF1_F24
541944	cg09481946	-1.1980934791813e-07	SLAMF1_F24
541945	cg08001592	5.76313179486214e-07	SLAMF1_F24
541946	cg22956077	-9.56345153808651e-08	SLAMF1_F24
541947	cg04443493	-1.62213735872735e-06	SLAMF1_F24
541948	cg20705236	-2.69872638452543e-06	SLAMF1_F24
541949	cg25860343	3.36302703793656e-07	SLAMF1_F24
541950	cg16371538	-2.74208517144093e-06	SLAMF1_F24
541951	cg24244854	1.29186211663473e-06	SLAMF1_F24
541952	cg10208284	1.92621946002003e-06	SLAMF1_F24
541953	cg05090896	1.57991660711272e-06	SLAMF1_F24
541954	cg24657022	-3.85194993018879e-07	SLAMF1_F24
541955	cg09500200	1.25643441864018e-06	SLAMF1_F24
541956	cg03666776	-2.0163077155305e-07	SLAMF1_F24
541957	cg07448949	-9.19222245683267e-07	SLAMF1_F24
541958	cg14886078	-2.83720315616206e-07	SLAMF1_F24
541959	cg01648861	-3.20123464331632e-06	SLAMF1_F24
541960	cg17556418	-2.41713482376504e-07	SLAMF1_F24
541961	cg12777822	-3.92557613307699e-06	SLAMF1_F24
541962	cg03764226	-9.44157215758979e-06	SLAMF1_F24
541963	cg00591342	-3.78085012630674e-07	SLAMF1_F24
541964	cg05816432	-2.59055093336592e-06	SLAMF1_F24
541965	cg22181600	-1.1273213368801e-06	SLAMF1_F24
541966	cg05738867	-2.45927394352106e-06	SLAMF1_F24
541967	cg03206779	-3.69956205714056e-08	SLAMF1_F24
541968	cg11939320	3.01369024633901e-06	SLAMF1_F24
541969	cg19524049	-3.45949620306597e-07	SLAMF1_F24
541970	cg24604988	-3.69452566029035e-06	SLAMF1_F24
541971	cg12200124	5.81108775168562e-07	SLAMF1_F24
541972	cg11416811	7.75072400552755e-07	SLAMF1_F24
541973	cg20626840	-1.67508324666439e-06	SLAMF1_F24
541974	cg18283737	-1.84497880964996e-07	SLAMF1_F24
541975	cg08204129	-1.34353681265961e-06	SLAMF1_F24
541976	cg12667463	7.03497272203561e-06	SLAMF1_F24
541977	cg02515710	1.31391971066792e-07	SLAMF1_F24
541978	cg01210307	1.57922579593396e-06	SLAMF1_F24
541979	cg22468858	-3.9843634050705e-06	SLAMF1_F24
541980	cg03680790	-5.09516553237985e-06	SLAMF1_F24
541981	cg25332578	-1.98525901149083e-06	SLAMF1_F24
541982	cg26630411	-1.24587541119376e-06	SLAMF1_F24
541983	cg11785460	-6.20030613293333e-08	SLAMF1_F24
541984	cg08350739	1.39517691262525e-06	SLAMF1_F24
541985	cg08100284	6.26060184667912e-07	SLAMF1_F24
541986	cg24369185	-5.55810490806297e-07	SLAMF1_F24
541987	cg25451120	-5.14798365867833e-06	SLAMF1_F24
541988	cg07697433	3.12094779647588e-06	SLAMF1_F24
541989	cg27185466	-1.34744166017818e-06	SLAMF1_F24
541990	cg22264853	-1.20501823797169e-06	SLAMF1_F24
541991	cg14675357	-3.8812717892368e-06	SLAMF1_F24
541992	cg07082536	1.21151178123153e-07	SLAMF1_F24
541993	cg12343929	-4.32220310914668e-06	SLAMF1_F24
541994	cg01401694	-4.7364780927294e-07	SLAMF1_F24
541995	cg11494288	-4.43906078821519e-06	SLAMF1_F24
541996	cg27527593	-3.35605411517654e-07	SLAMF1_F24
541997	cg23973338	4.06817397389342e-07	SLAMF1_F24
541998	cg01982835	-1.93546061715027e-06	SLAMF1_F24
541999	cg09606090	2.76041499078152e-09	SLAMF1_F24
542000	cg07543400	8.48125651031336e-06	SLAMF1_F24
542001	cg14080297	1.95788274081562e-06	SLAMF1_F24
542002	cg01520443	8.12466736003783e-09	SLAMF1_F24
542003	cg08473660	1.19200260410137e-06	SLAMF1_F24
542004	cg25333586	6.64749637094015e-07	SLAMF1_F24
542005	cg09184926	1.43728641171831e-06	SLAMF1_F24
542006	cg24046475	1.88917595117629e-06	SLAMF1_F24
542007	cg10991454	-4.45473382101658e-06	SLAMF1_F24
542008	cg17056077	-5.58773150541714e-07	SLAMF1_F24
542009	cg13530940	-4.81962787318637e-06	SLAMF1_F24
542010	cg04793635	-1.84820815312853e-06	SLAMF1_F24
542011	cg08802838	2.76814421274204e-08	SLAMF1_F24
542012	cg11883032	2.53045299000868e-06	SLAMF1_F24
542013	cg12213568	1.32351202042587e-06	SLAMF1_F24
542014	cg13218042	7.10546550531998e-07	SLAMF1_F24
542015	cg03575245	2.42627820213452e-06	SLAMF1_F24
542016	cg02978894	-1.28341857193643e-06	SLAMF1_F24
542017	cg16399910	-3.59155406470867e-07	SLAMF1_F24
542018	cg14262864	3.60298827494605e-06	SLAMF1_F24
542019	cg15556277	5.78727411986215e-06	SLAMF1_F24
542020	cg02370832	-6.92063553406252e-06	SLAMF1_F24
542021	cg23065934	1.06523269930255e-06	SLAMF1_F24
542022	cg13184841	-6.51647539103116e-07	SLAMF1_F24
542023	cg03473821	5.51031736901149e-06	SLAMF1_F24
542024	cg02741964	3.11032242752552e-06	SLAMF1_F24
542025	cg16274784	-6.20517216350088e-08	SLAMF1_F24
542026	cg21216023	5.27906353130952e-10	SLAMF1_F24
542027	cg15598600	2.56175442364221e-06	SLAMF1_F24
542028	cg03580351	2.28476293760771e-07	SLAMF1_F24
542029	cg13899293	-5.12846916757517e-06	SLAMF1_F24
542030	cg24232388	-3.17261442582608e-06	SLAMF1_F24
542031	cg12637309	1.42300252453266e-06	SLAMF1_F24
542032	cg01286469	1.67468761904438e-07	SLAMF1_F24
542033	cg21228270	2.64168394807642e-06	SLAMF1_F24
542034	cg03183354	5.45425065993647e-06	SLAMF1_F24
542035	cg09059153	2.22516502522282e-06	SLAMF1_F24
542036	cg06449751	-1.44104868875081e-07	SLAMF1_F24
542037	cg12672205	-8.20223663978476e-08	SLAMF1_F24
542038	cg13510617	-4.80170464540676e-06	SLAMF1_F24
542039	cg18085998	2.79127517243034e-08	SLAMF1_F24
542040	cg14856641	-1.61085405819564e-07	SLAMF1_F24
542041	cg05534247	9.3285258236485e-06	SLAMF1_F24
542042	cg06281296	4.60438081895149e-07	SLAMF1_F24
542043	cg09031938	-3.15975931895556e-06	SLAMF1_F24
542044	cg20532558	-1.35162331636397e-07	SLAMF1_F24
542045	cg02915544	-1.63790086040752e-06	SLAMF1_F24
542046	cg09403098	2.08089555287445e-06	SLAMF1_F24
542047	cg05707190	5.17857389054511e-07	SLAMF1_F24
542048	cg20977981	-2.72426876450604e-06	SLAMF1_F24
542049	cg13568272	8.354865494103e-06	SLAMF1_F24
542050	cg13702695	6.14824978016215e-07	SLAMF1_F24
542051	cg20364988	-1.74354928606515e-06	SLAMF1_F24
542052	cg25211013	5.07577802839344e-08	SLAMF1_F24
542053	cg11267810	-1.36401421242703e-06	SLAMF1_F24
542054	cg10174563	3.77861683503825e-06	SLAMF1_F24
542055	cg03667447	-8.20682244218472e-07	SLAMF1_F24
542056	cg03973243	1.59838806130819e-06	SLAMF1_F24
542057	cg23746148	-3.38420152890148e-06	SLAMF1_F24
542058	cg01032602	4.40419009036672e-06	SLAMF1_F24
542059	cg03385864	-1.096027783249e-06	SLAMF1_F24
542060	cg17683110	5.16570263581402e-06	SLAMF1_F24
542061	cg17711365	5.98668444553005e-07	SLAMF1_F24
542062	cg05027202	3.37305045151947e-06	SLAMF1_F24
542063	cg01143912	8.50575307071666e-06	SLAMF1_F24
542064	cg05668005	6.68827400509685e-06	SLAMF1_F24
542065	cg17572695	-1.79176190845431e-06	SLAMF1_F24
542066	cg21754343	5.07461023593788e-06	SLAMF1_F24
542067	cg26768899	-1.40425514845755e-06	SLAMF1_F24
542068	cg08378701	1.90785035613057e-06	SLAMF1_F24
542069	cg03891050	-2.44200770898216e-06	SLAMF1_F24
542070	cg09847283	2.62164408604147e-06	SLAMF1_F24
542071	cg12586535	5.15425832533215e-07	SLAMF1_F24
542072	cg27375642	1.00190294716519e-06	SLAMF1_F24
542073	cg27261378	-1.33450483135906e-07	SLAMF1_F24
542074	cg10957584	-8.75557359411499e-07	SLAMF1_F24
542075	cg22810515	-9.01943347444261e-07	SLAMF1_F24
542076	cg06388615	-1.85308160538943e-07	SLAMF1_F24
542077	cg04374767	-1.48789828554971e-06	SLAMF1_F24
542078	cg10044629	-7.64768034761307e-06	SLAMF1_F24
542079	cg07980460	1.78932258008583e-09	SLAMF1_F24
542080	cg10234998	1.41387048402373e-06	SLAMF1_F24
542081	cg02150369	1.86923021716513e-07	SLAMF1_F24
542082	cg17495092	-4.51110243887867e-08	SLAMF1_F24
542083	cg05042606	-3.27667298003917e-06	SLAMF1_F24
542084	cg18428022	1.19718861296088e-06	SLAMF1_F24
542085	cg04943440	3.39938517758681e-06	SLAMF1_F24
542086	cg13467605	2.76907876008336e-07	SLAMF1_F24
542087	cg08916447	1.40371607016383e-06	SLAMF1_F24
542088	cg06919693	7.27030165045149e-06	SLAMF1_F24
542089	cg13308122	2.63833570525654e-06	SLAMF1_F24
542090	cg08535756	3.45031167151519e-06	SLAMF1_F24
542091	cg10224783	-1.84798301140978e-06	SLAMF1_F24
542092	cg22732101	-2.33657193163929e-07	SLAMF1_F24
542093	cg09741789	-2.06983267605148e-06	SLAMF1_F24
542094	cg16978687	1.92588695740767e-06	SLAMF1_F24
542095	cg18186327	4.16787968919909e-06	SLAMF1_F24
542096	cg13003239	6.86762315791664e-08	SLAMF1_F24
542097	cg21355042	-2.60121386183449e-06	SLAMF1_F24
542098	cg26800264	-8.7583722679229e-06	SLAMF1_F24
542099	cg08560823	-9.11720187382618e-07	SLAMF1_F24
542100	cg10473099	-1.09439009038617e-06	SLAMF1_F24
542101	cg04956585	1.15424579413153e-05	SLAMF1_F24
542102	cg05445006	1.00290346942744e-06	SLAMF1_F24
542103	cg10415509	9.80428469493284e-06	SLAMF1_F24
542104	cg03532114	4.87095248415713e-07	SLAMF1_F24
542105	cg14544983	-4.83407985804047e-07	SLAMF1_F24
542106	cg27227597	-2.95596438097071e-06	SLAMF1_F24
542107	cg11890240	5.77938598474605e-07	SLAMF1_F24
542108	cg04828147	-2.29678050861753e-06	SLAMF1_F24
542109	cg11369206	3.16076688768295e-06	SLAMF1_F24
542110	cg14114801	2.50089225683008e-06	SLAMF1_F24
542111	cg18947437	1.03086843474478e-06	SLAMF1_F24
542112	cg20666492	7.93288657305847e-08	SLAMF1_F24
542113	cg25251586	8.24703337527711e-06	SLAMF1_F24
542114	cg14775852	-1.59285812096113e-06	SLAMF1_F24
542115	cg06017775	-1.7131857800586e-07	SLAMF1_F24
542116	cg09327788	-3.05947011265832e-07	SLAMF1_F24
542117	cg14594481	-2.51540796830672e-07	SLAMF1_F24
542118	cg18906894	7.68492480074602e-07	SLAMF1_F24
542119	cg17738375	1.33185458979009e-07	SLAMF1_F24
542120	cg14261559	2.75122164341527e-06	SLAMF1_F24
542121	cg12964457	-2.61910309351399e-06	SLAMF1_F24
542122	cg01636561	7.35462502493763e-07	SLAMF1_F24
542123	cg24829460	7.17972693608589e-06	SLAMF1_F24
542124	cg20019985	-1.35701085267173e-06	SLAMF1_F24
542125	cg12013041	-9.49433968700706e-09	SLAMF1_F24
542126	cg12094892	9.28941184583304e-07	SLAMF1_F24
542127	cg15378786	-4.50976266953686e-07	SLAMF1_F24
542128	cg26373662	1.49345859038829e-06	SLAMF1_F24
542129	cg16620537	1.52578901214458e-06	SLAMF1_F24
542130	cg00222452	-8.46449331718398e-07	SLAMF1_F24
542131	cg11359704	2.88787358448791e-06	SLAMF1_F24
542132	cg03105262	-8.26272228821613e-07	SLAMF1_F24
542133	cg11870021	3.19768297581311e-06	SLAMF1_F24
542134	cg18448387	-1.33379041360384e-06	SLAMF1_F24
542135	cg02654037	-6.22005928414406e-07	SLAMF1_F24
542136	cg01049849	-8.77421113182529e-06	SLAMF1_F24
542137	cg21451553	3.02153967541207e-07	SLAMF1_F24
542138	cg26459189	5.8285257898074e-06	SLAMF1_F24
542139	cg21218370	2.6485140828224e-06	SLAMF1_F24
542140	cg13980743	1.93756031197238e-06	SLAMF1_F24
542141	cg05731801	-4.40870245450304e-06	SLAMF1_F24
542142	cg10428270	8.23199248714469e-06	SLAMF1_F24
542143	cg03880733	2.37102414605988e-06	SLAMF1_F24
542144	cg02536263	4.31844021850134e-06	SLAMF1_F24
542145	cg07954459	3.2713709215671e-06	SLAMF1_F24
542146	cg20989409	3.63669688670989e-06	SLAMF1_F24
542147	cg09687864	6.70869223245422e-07	SLAMF1_F24
542148	cg04102325	6.36188894474766e-08	SLAMF1_F24
542149	cg12851039	-5.83353649694989e-07	SLAMF1_F24
542150	cg00777266	6.31086044702966e-07	SLAMF1_F24
542151	cg01114915	8.04560731525291e-06	SLAMF1_F24
542152	cg11775124	-1.51511454634328e-06	SLAMF1_F24
542153	cg19125243	-7.38177696091782e-07	SLAMF1_F24
542154	cg15504047	-1.27304368220582e-06	SLAMF1_F24
542155	cg14453949	3.01728071003113e-06	SLAMF1_F24
542156	cg08268160	-1.79212459006353e-07	SLAMF1_F24
542157	cg02704088	2.8346137102479e-06	SLAMF1_F24
542158	cg15905634	5.56108453773066e-06	SLAMF1_F24
542159	cg15153049	-1.88839733163124e-07	SLAMF1_F24
542160	cg26938676	3.76641188464921e-06	SLAMF1_F24
542161	cg07993092	1.85082755020417e-07	SLAMF1_F24
542162	cg22509422	5.62580626023206e-07	SLAMF1_F24
542163	cg01304841	4.05020416166887e-06	SLAMF1_F24
542164	cg21440829	2.26530715549073e-08	SLAMF1_F24
542165	cg11856308	-3.42738455009507e-06	SLAMF1_F24
542166	cg07429629	9.99614211984524e-07	SLAMF1_F24
542167	cg00031340	-5.69173086676745e-07	SLAMF1_F24
542168	cg10816127	-3.99711860559307e-06	SLAMF1_F24
542169	cg13211181	2.39609894148308e-06	SLAMF1_F24
542170	cg17360194	-2.9625331791389e-07	SLAMF1_F24
542171	cg25549122	-2.8230582602385e-06	SLAMF1_F24
542172	cg27618305	-3.28088733870762e-06	SLAMF1_F24
542173	cg05619858	-3.29923854240593e-06	SLAMF1_F24
542174	cg23363836	-1.09301348046003e-07	SLAMF1_F24
542175	cg25961903	1.00446443259873e-06	SLAMF1_F24
542176	cg23102695	7.71572135955038e-08	SLAMF1_F24
542177	cg21158715	3.99910616686762e-06	SLAMF1_F24
542178	cg08315261	-2.85762483205381e-06	SLAMF1_F24
542179	cg10981939	6.38947147179268e-06	SLAMF1_F24
542180	cg15033163	6.81030496317495e-06	SLAMF1_F24
542181	cg14608778	-1.3779204329881e-06	SLAMF1_F24
542182	cg16755904	-2.20405478551934e-07	SLAMF1_F24
542183	cg22304612	1.5359868785184e-06	SLAMF1_F24
542184	cg05658491	-1.40311242536584e-06	SLAMF1_F24
542185	cg12488130	-2.17235378198565e-07	SLAMF1_F24
542186	cg11748881	2.06077709849381e-07	SLAMF1_F24
542187	cg13480818	-9.84889845382492e-08	SLAMF1_F24
542188	cg20627046	-1.64294393895087e-06	SLAMF1_F24
542189	cg16796972	4.00649490873052e-06	SLAMF1_F24
542190	cg16865953	1.53942380189072e-06	SLAMF1_F24
542191	cg00812580	2.57409519528069e-06	SLAMF1_F24
542192	cg24315833	-1.44750161523601e-06	SLAMF1_F24
542193	cg06706875	-4.39468459736001e-06	SLAMF1_F24
542194	cg03960326	-2.07058847501058e-06	SLAMF1_F24
542195	cg00982167	3.35008815637635e-08	SLAMF1_F24
542196	cg02226914	2.83956114932271e-06	SLAMF1_F24
542197	cg02763716	4.9686840066064e-06	SLAMF1_F24
542198	cg24365117	5.18017265482653e-07	SLAMF1_F24
542199	cg23807894	-2.02391765977934e-06	SLAMF1_F24
542200	cg21345624	8.8883939895484e-06	SLAMF1_F24
542201	cg10960055	-2.12784884929306e-06	SLAMF1_F24
542202	cg14898621	2.18824086280847e-06	SLAMF1_F24
542203	cg01479883	1.10645669120995e-06	SLAMF1_F24
542204	cg09186101	5.49604583862612e-06	SLAMF1_F24
542205	cg27217878	4.98426715528416e-07	SLAMF1_F24
542206	cg20278966	-5.85086664758687e-07	SLAMF1_F24
542207	cg08179428	-5.75813120169122e-07	SLAMF1_F24
542208	cg19201596	2.39142178587471e-07	SLAMF1_F24
542209	cg05264342	9.83683912758008e-08	SLAMF1_F24
542210	cg24936411	1.48082152875173e-06	SLAMF1_F24
542211	cg17767427	1.65702465131511e-06	SLAMF1_F24
542212	cg14269096	-2.61300087204201e-06	SLAMF1_F24
542213	cg08815306	2.76138963688308e-06	SLAMF1_F24
542214	cg11768229	-7.12657762657885e-07	SLAMF1_F24
542215	cg11315699	3.07899557286139e-06	SLAMF1_F24
542216	cg04426177	-3.18091908615107e-06	SLAMF1_F24
542217	cg11238396	-2.05605028347726e-07	SLAMF1_F24
542218	cg04751069	6.09760472557812e-08	SLAMF1_F24
542219	cg26754761	-5.5586115918808e-06	SLAMF1_F24
542220	cg17512779	-1.31687282548189e-06	SLAMF1_F24
542221	cg21781706	2.82283874115053e-08	SLAMF1_F24
542222	cg01567115	3.49137263408808e-06	SLAMF1_F24
542223	cg20423384	1.42425064761684e-06	SLAMF1_F24
542224	cg04499041	-9.42422796055097e-07	SLAMF1_F24
542225	cg15315056	7.20195079044822e-07	SLAMF1_F24
542226	cg18758937	-3.00991280140913e-06	SLAMF1_F24
542227	cg00484358	1.19250114658132e-06	SLAMF1_F24
542228	cg02325540	1.4007940863834e-07	SLAMF1_F24
542229	cg08174031	-1.10746452690793e-06	SLAMF1_F24
542230	cg22633643	1.88206526844459e-07	SLAMF1_F24
542231	cg10312696	-2.4663993376774e-06	SLAMF1_F24
542232	cg18201392	3.30411901015243e-08	SLAMF1_F24
542233	cg17102265	-4.985964044127e-06	SLAMF1_F24
542234	cg13304609	2.60533483492692e-06	SLAMF1_F24
542235	cg09581706	-2.41266700909096e-06	SLAMF1_F24
542236	cg20529489	4.21401219149252e-09	SLAMF1_F24
542237	cg09941112	-2.81575124561685e-07	SLAMF1_F24
542238	cg27609928	2.16901900940827e-06	SLAMF1_F24
542239	cg05137064	-3.40580581178263e-06	SLAMF1_F24
542240	cg16814513	1.62578649958149e-06	SLAMF1_F24
542241	cg05315276	1.05264762498675e-06	SLAMF1_F24
542242	cg00343002	-1.22810538682949e-06	SLAMF1_F24
542243	cg12703194	-2.1622242236826e-06	SLAMF1_F24
542244	cg01888166	4.9569149995596e-07	SLAMF1_F24
542245	cg21122656	7.88752857763731e-08	SLAMF1_F24
542246	cg27269110	3.11682129798203e-06	SLAMF1_F24
542247	cg21352006	8.33729071279567e-07	SLAMF1_F24
542248	cg14022616	1.21682786161015e-06	SLAMF1_F24
542249	cg15832405	6.51504532235647e-07	SLAMF1_F24
542250	cg05766943	-5.12216522245477e-07	SLAMF1_F24
542251	cg07955828	-8.88953587232752e-07	SLAMF1_F24
542252	cg17928208	-1.73969371632364e-06	SLAMF1_F24
542253	cg13415896	4.68329670120232e-07	SLAMF1_F24
542254	cg22604316	7.93393196076637e-07	SLAMF1_F24
542255	cg14742508	2.25440502727937e-06	SLAMF1_F24
542256	cg17683336	2.91104720992348e-07	SLAMF1_F24
542257	cg16783571	1.09679681024727e-05	SLAMF1_F24
542258	cg13514324	6.07423689560372e-06	SLAMF1_F24
542259	cg18389854	2.69961232324469e-07	SLAMF1_F24
542260	cg07746302	-6.83433571590663e-07	SLAMF1_F24
542261	cg13606210	-4.78233084723131e-07	SLAMF1_F24
542262	cg13984173	4.16630374639326e-07	SLAMF1_F24
542263	cg02578956	-4.53265905852167e-06	SLAMF1_F24
542264	cg05876904	3.5722545979993e-07	SLAMF1_F24
542265	cg14577589	-5.82149333563502e-06	SLAMF1_F24
542266	cg02863493	-1.2882512853339e-06	SLAMF1_F24
542267	cg01027794	-1.63690839072095e-06	SLAMF1_F24
542268	cg11309850	-5.12078732209659e-07	SLAMF1_F24
542269	cg06790197	-3.52555792642935e-06	SLAMF1_F24
542270	cg22558952	6.05878648225281e-07	SLAMF1_F24
542271	cg03564228	-3.54064770219415e-06	SLAMF1_F24
542272	cg24172989	-4.12359565608257e-07	SLAMF1_F24
542273	cg18006647	3.20980393172659e-06	SLAMF1_F24
542274	cg18354986	1.56838576897666e-07	SLAMF1_F24
542275	cg01893030	1.11678017048422e-06	SLAMF1_F24
542276	cg23546115	3.78665345108508e-06	SLAMF1_F24
542277	cg03253615	1.50117859239132e-06	SLAMF1_F24
542278	cg07300384	-5.67088989548669e-07	SLAMF1_F24
542279	cg05840127	3.40293962575627e-06	SLAMF1_F24
542280	cg23907051	8.00385294619583e-06	SLAMF1_F24
542281	cg19744614	-6.00282706112635e-07	SLAMF1_F24
542282	cg03410065	-2.19389419756821e-07	SLAMF1_F24
542283	cg15955410	4.38330988749957e-06	SLAMF1_F24
542284	cg23207011	3.38422354051052e-06	SLAMF1_F24
542285	cg26519489	4.95585789600105e-07	SLAMF1_F24
542286	cg07773642	-2.0415792040566e-07	SLAMF1_F24
542287	cg17257469	-6.31751015685135e-07	SLAMF1_F24
542288	cg10035321	-2.35531930154928e-06	SLAMF1_F24
542289	cg08353937	-1.14453983518575e-07	SLAMF1_F24
542290	cg22810049	-1.99478511483162e-06	SLAMF1_F24
542291	cg19450816	4.35202764121079e-06	SLAMF1_F24
542292	cg13707972	-9.74955281572623e-07	SLAMF1_F24
542293	cg17852172	3.3546030750727e-06	SLAMF1_F24
542294	cg19510620	6.44101573667332e-06	SLAMF1_F24
542295	cg21963312	2.6648519514583e-06	SLAMF1_F24
542296	cg21542574	6.90480824274451e-06	SLAMF1_F24
542297	cg27133034	-8.39383230085175e-07	SLAMF1_F24
542298	cg18359411	2.18946559324192e-06	SLAMF1_F24
542299	cg06789134	6.25153994105768e-06	SLAMF1_F24
542300	cg18531559	-4.31722685860806e-07	SLAMF1_F24
542301	cg10141254	-7.32291110859697e-07	SLAMF1_F24
542302	cg14725429	4.13717358509036e-07	SLAMF1_F24
542303	cg15665304	-1.13610463857088e-06	SLAMF1_F24
542304	cg05492657	-1.63643088334266e-06	SLAMF1_F24
542305	cg00433418	3.36887557218125e-06	SLAMF1_F24
542306	cg01801443	8.07251424492333e-06	SLAMF1_F24
542307	cg17843124	-1.75346373492019e-06	SLAMF1_F24
542308	cg10800953	7.95382242736516e-07	SLAMF1_F24
542309	cg13509350	-5.6813751848342e-07	SLAMF1_F24
542310	cg02244243	-2.49031637526819e-06	SLAMF1_F24
542311	cg12967820	-4.47686710575845e-06	SLAMF1_F24
542312	cg05927017	-6.31968107800314e-07	SLAMF1_F24
542313	cg00704819	-1.03598582444543e-06	SLAMF1_F24
542314	cg17223879	3.29926400331886e-06	SLAMF1_F24
542315	cg17768170	-1.04583329691478e-07	SLAMF1_F24
542316	cg05660670	2.2765175695776e-06	SLAMF1_F24
542317	cg02713760	2.66588981835809e-07	SLAMF1_F24
542318	cg14545544	-2.60894002306742e-06	SLAMF1_F24
542319	cg09691268	-4.76400414374252e-06	SLAMF1_F24
542320	cg01480833	-4.15782180804493e-06	SLAMF1_F24
542321	cg11235594	3.51605382090946e-06	SLAMF1_F24
542322	cg00911267	-5.71895100107734e-06	SLAMF1_F24
542323	cg14356220	-1.39656402958807e-06	SLAMF1_F24
542324	cg21824770	-5.79621798791137e-06	SLAMF1_F24
542325	cg14744898	-3.43517016132652e-07	SLAMF1_F24
542326	cg07289766	4.10825800980896e-06	SLAMF1_F24
542327	cg18876457	-1.13337546262493e-07	SLAMF1_F24
542328	cg17762328	1.65915162507576e-06	SLAMF1_F24
542329	cg12551718	-6.42391772276689e-06	SLAMF1_F24
542330	cg17418643	-3.13524147623968e-08	SLAMF1_F24
542331	cg20020409	-6.25804190889144e-06	SLAMF1_F24
542332	cg26863842	-7.43002227264431e-06	SLAMF1_F24
542333	cg19378643	1.12212467817906e-06	SLAMF1_F24
542334	cg08069043	4.19490949744443e-07	SLAMF1_F24
542335	cg18124852	2.62720949624286e-06	SLAMF1_F24
542336	cg16035780	1.16728224584137e-05	SLAMF1_F24
542337	cg25465065	1.17237369163234e-05	SLAMF1_F24
542338	cg11535343	2.55512716215364e-06	SLAMF1_F24
542339	cg23315589	2.31566636276074e-07	SLAMF1_F24
542340	cg16682686	3.72928467121465e-07	SLAMF1_F24
542341	cg24182508	1.2520618472429e-06	SLAMF1_F24
542342	cg04650544	9.2558278093305e-06	SLAMF1_F24
542343	cg10472149	-3.97078551988328e-06	SLAMF1_F24
542344	cg08370787	-7.35328623294107e-07	SLAMF1_F24
542345	cg02059635	2.78396545230405e-07	SLAMF1_F24
542346	cg18798344	-4.28378230998717e-06	SLAMF1_F24
542347	cg26460720	-2.84681125274822e-06	SLAMF1_F24
542348	cg05431042	-5.39424120514062e-07	SLAMF1_F24
542349	cg10052615	-7.6287885407631e-07	SLAMF1_F24
542350	cg18973457	-2.69900646937366e-06	SLAMF1_F24
542351	cg18507053	-5.19082812261944e-06	SLAMF1_F24
542352	cg04071165	1.97096012122753e-06	SLAMF1_F24
542353	cg05751563	2.96875168442546e-06	SLAMF1_F24
542354	cg17945102	8.97570051070147e-06	SLAMF1_F24
542355	cg23836621	-7.51420054342019e-07	SLAMF1_F24
542356	cg20189474	1.13917071155319e-05	SLAMF1_F24
542357	cg14135214	3.97891992649414e-06	SLAMF1_F24
542358	cg17228048	1.23662438824557e-05	SLAMF1_F24
542359	cg13635857	1.44341434525294e-06	SLAMF1_F24
542360	cg06249604	8.66807634934428e-06	SLAMF1_F24
542361	cg19299755	-2.52475594098607e-07	SLAMF1_F24
542362	cg02605461	2.65055754683039e-06	SLAMF1_F24
542363	cg00085256	-1.37442694915834e-06	SLAMF1_F24
542364	cg15343669	-1.20787579212932e-05	SLAMF1_F24
542365	cg01651680	-4.22529834056573e-06	SLAMF1_F24
542366	cg26842239	6.36156046035378e-06	SLAMF1_F24
542367	cg20535348	8.59020927881208e-06	SLAMF1_F24
542368	cg00129269	2.34366235840529e-07	SLAMF1_F24
542369	cg25217895	7.86463458605809e-07	SLAMF1_F24
542370	cg20699333	5.71180488332422e-07	SLAMF1_F24
542371	cg17051560	4.27371316322452e-06	SLAMF1_F24
542372	cg05903720	-6.64789670950272e-08	SLAMF1_F24
542373	cg25811633	6.57710087870457e-07	SLAMF1_F24
542374	cg04180868	-2.32611987169919e-07	SLAMF1_F24
542375	cg04332110	4.53033038890629e-06	SLAMF1_F24
542376	cg08357220	-1.47075422973511e-07	SLAMF1_F24
542377	cg07727425	-2.17409687002697e-06	SLAMF1_F24
542378	cg11513563	-1.92070349852325e-06	SLAMF1_F24
542379	cg14665939	3.66329066510783e-06	SLAMF1_F24
542380	cg12472439	-2.47727730727824e-06	SLAMF1_F24
542381	cg23012934	1.56138554477115e-07	SLAMF1_F24
542382	cg02270420	6.51713229805783e-06	SLAMF1_F24
542383	cg20835012	-9.74589993672012e-07	SLAMF1_F24
542384	cg13985767	2.83260091061927e-06	SLAMF1_F24
542385	cg05760641	-6.71119413889025e-08	SLAMF1_F24
542386	cg21961904	5.18025779960559e-07	SLAMF1_F24
542387	cg08976117	-1.05064237479507e-05	SLAMF1_F24
542388	cg00330492	4.66668498193641e-07	SLAMF1_F24
542389	cg25397828	5.59793683168439e-06	SLAMF1_F24
542390	cg08990397	-1.92460087276401e-06	SLAMF1_F24
542391	cg21489143	-2.3274325949001e-06	SLAMF1_F24
542392	cg15970318	9.81304304856926e-07	SLAMF1_F24
542393	cg05145292	-6.58817969654179e-07	SLAMF1_F24
542394	cg22822824	-1.86660953795957e-06	SLAMF1_F24
542395	cg13783035	-1.35411269121474e-07	SLAMF1_F24
542396	cg09523372	-8.88919277683581e-06	SLAMF1_F24
542397	cg26381357	-8.4376688624608e-07	SLAMF1_F24
542398	cg14029240	1.21000083341531e-06	SLAMF1_F24
542399	cg14497465	-4.61396118934399e-06	SLAMF1_F24
542400	cg17251725	-3.10783218766353e-06	SLAMF1_F24
542401	cg09939625	-5.75901696577609e-06	SLAMF1_F24
542402	cg06484274	-1.94390930515539e-06	SLAMF1_F24
542403	cg04147716	-2.42181846227261e-06	SLAMF1_F24
542404	cg03930187	2.84353544705607e-07	SLAMF1_F24
542405	cg06742800	-3.81257536966184e-07	SLAMF1_F24
542406	cg26607031	4.36425221132516e-06	SLAMF1_F24
542407	cg16379480	-3.83323290456184e-06	SLAMF1_F24
542408	cg00134415	1.44943457181501e-06	SLAMF1_F24
542409	cg20743933	-7.66410105044994e-07	SLAMF1_F24
542410	cg12629333	-4.64619432273523e-06	SLAMF1_F24
542411	cg19816994	1.92526547508336e-06	SLAMF1_F24
542412	cg02667934	-7.40408299879663e-07	SLAMF1_F24
542413	cg07025011	-6.82528111350003e-06	SLAMF1_F24
542414	cg00114694	-2.42870427336385e-06	SLAMF1_F24
542415	cg25802888	-2.04251431616988e-06	SLAMF1_F24
542416	cg16313875	1.74683419228668e-06	SLAMF1_F24
542417	cg03751681	-3.59456751345991e-06	SLAMF1_F24
542418	cg05078268	-6.8987742132319e-07	SLAMF1_F24
542419	cg17194200	4.82483341807892e-06	SLAMF1_F24
542420	cg11730618	4.82690453810371e-06	SLAMF1_F24
542421	cg14441266	4.1076734998142e-06	SLAMF1_F24
542422	cg20322433	-4.10996427651821e-06	SLAMF1_F24
542423	cg03899609	-1.20518550540973e-07	SLAMF1_F24
542424	cg25994656	1.17836797219794e-06	SLAMF1_F24
542425	cg02179888	2.93337272997748e-06	SLAMF1_F24
542426	cg04118651	6.73294942052993e-06	SLAMF1_F24
542427	cg01699148	4.16162832611576e-07	SLAMF1_F24
542428	cg06439777	4.32930559865991e-07	SLAMF1_F24
542429	cg07736155	5.04672850920838e-07	SLAMF1_F24
542430	cg14311020	-1.37245084475497e-07	SLAMF1_F24
542431	cg10591408	3.68923218419108e-07	SLAMF1_F24
542432	cg19730687	-6.7723180933203e-08	SLAMF1_F24
542433	cg04950447	1.72501272295475e-06	SLAMF1_F24
542434	cg05278500	8.91462436990937e-07	SLAMF1_F24
542435	cg10542172	1.042019817021e-06	SLAMF1_F24
542436	cg17173166	-4.43134949774175e-06	SLAMF1_F24
542437	cg22755104	1.86663146620565e-06	SLAMF1_F24
542438	cg22925694	-6.18727153723938e-07	SLAMF1_F24
542439	cg16696666	-6.02758088432545e-06	SLAMF1_F24
542440	cg06998181	1.68826414051891e-06	SLAMF1_F24
542441	cg01470340	-7.31768430066921e-08	SLAMF1_F24
542442	cg10429523	-1.33054164603821e-06	SLAMF1_F24
542443	cg00499700	4.10992142676277e-08	SLAMF1_F24
542444	cg25195924	4.1231533336761e-07	SLAMF1_F24
542445	cg21052403	-1.26465531028193e-06	SLAMF1_F24
542446	cg23162012	3.20335960866962e-06	SLAMF1_F24
542447	cg11028316	-2.78410867406935e-07	SLAMF1_F24
542448	cg00992145	2.35029760232153e-06	SLAMF1_F24
542449	cg00287122	1.22738148812191e-06	SLAMF1_F24
542450	cg27594337	4.59244654525363e-08	SLAMF1_F24
542451	cg20091114	3.588230162752e-06	SLAMF1_F24
542452	cg03874379	-3.62076279302492e-07	SLAMF1_F24
542453	cg17231347	-8.10530025028773e-07	SLAMF1_F24
542454	cg21977256	4.28528005244896e-06	SLAMF1_F24
542455	cg21705844	1.65783807591546e-06	SLAMF1_F24
542456	cg06280512	-3.55702499789361e-07	SLAMF1_F24
542457	cg17339213	1.24799222474895e-06	SLAMF1_F24
542458	cg10671510	1.55748004884279e-06	SLAMF1_F24
542459	cg06332335	4.10357567770005e-06	SLAMF1_F24
542460	cg16131182	5.25885289568102e-06	SLAMF1_F24
542461	cg15437960	4.14969343938914e-07	SLAMF1_F24
542462	cg09301462	2.3916442176857e-06	SLAMF1_F24
542463	cg12306599	-4.08365502444316e-06	SLAMF1_F24
542464	cg23176632	-1.72038794405075e-06	SLAMF1_F24
542465	cg08959575	-2.90996562943478e-06	SLAMF1_F24
542466	cg14983865	-4.62863163546499e-07	SLAMF1_F24
542467	cg20170028	6.45052778712864e-06	SLAMF1_F24
542468	cg14645995	-3.51588071673003e-07	SLAMF1_F24
542469	cg24255115	1.15982891273985e-06	SLAMF1_F24
542470	cg19117777	1.73694289629482e-07	SLAMF1_F24
542471	cg20063806	1.47587752505109e-06	SLAMF1_F24
542472	cg00844976	-7.30206174061404e-08	SLAMF1_F24
542473	cg24337108	8.68574157655323e-07	SLAMF1_F24
542474	cg12941561	-2.88640622803976e-07	SLAMF1_F24
542475	cg01533028	-2.2471337636185e-07	SLAMF1_F24
542476	cg24041187	-2.09648803090902e-06	SLAMF1_F24
542477	cg15326304	2.46576934230877e-06	SLAMF1_F24
542478	cg22332589	3.06112059099785e-06	SLAMF1_F24
542479	cg26389570	-7.74913647442106e-06	SLAMF1_F24
542480	cg09849314	5.84964900992061e-06	SLAMF1_F24
542481	cg27329109	-7.14535637513541e-07	SLAMF1_F24
542482	cg05652933	1.60721452075455e-07	SLAMF1_F24
542483	cg24403390	-6.05892856332902e-06	SLAMF1_F24
542484	cg14092022	6.74431916868043e-06	SLAMF1_F24
542485	cg22272630	3.76045020789722e-07	SLAMF1_F24
542486	cg03158194	-6.19304435537855e-07	SLAMF1_F24
542487	cg20036302	3.95400487113906e-06	SLAMF1_F24
542488	cg00891979	-3.3545696963618e-07	SLAMF1_F24
542489	cg19237818	-2.48915834419126e-06	SLAMF1_F24
542490	cg16743926	2.66437706488528e-06	SLAMF1_F24
542491	cg09617747	-1.58635290289492e-07	SLAMF1_F24
542492	cg24634568	1.92608333357032e-06	SLAMF1_F24
542493	cg26685941	-1.87769954125969e-06	SLAMF1_F24
542494	cg10898077	-3.65069294567859e-06	SLAMF1_F24
542495	cg08746278	2.43551652368395e-06	SLAMF1_F24
542496	cg00887902	4.04613643460537e-07	SLAMF1_F24
542497	cg15448633	-4.9843401669917e-06	SLAMF1_F24
542498	cg09536176	7.98949945083361e-06	SLAMF1_F24
542499	cg07011235	1.26855314923063e-06	SLAMF1_F24
542500	cg14481832	-4.60722095899702e-06	SLAMF1_F24
542501	cg22153931	5.10048124714032e-06	SLAMF1_F24
542502	cg05029894	4.46022643448736e-06	SLAMF1_F24
542503	ch.1.172034581R	-3.39140001303654e-07	SLAMF1_F24
542504	cg03862291	-4.19961949488571e-07	SLAMF1_F24
542505	cg01404650	1.09304858199978e-06	SLAMF1_F24
542506	cg24465133	-2.55317418690918e-06	SLAMF1_F24
542507	cg11944981	3.6938305442282e-06	SLAMF1_F24
542508	cg11904590	-9.18090110769554e-08	SLAMF1_F24
542509	cg07954157	-4.93711061526859e-06	SLAMF1_F24
542510	cg06747752	9.23718359313575e-07	SLAMF1_F24
542511	cg26858409	-2.43441592940078e-06	SLAMF1_F24
542512	cg08420334	-1.05397520901125e-06	SLAMF1_F24
542513	cg24210478	-1.07400030431518e-07	SLAMF1_F24
542514	cg05783613	-8.72287008311285e-07	SLAMF1_F24
542515	cg01955313	2.34631734432347e-06	SLAMF1_F24
542516	cg02735225	-3.93413158195951e-07	SLAMF1_F24
542517	cg13701910	-1.87701359659752e-06	SLAMF1_F24
542518	cg08991626	-2.11460110880261e-06	SLAMF1_F24
542519	cg19961056	6.60912153447725e-06	SLAMF1_F24
542520	cg05790073	-3.30032496281635e-07	SLAMF1_F24
542521	cg02668708	-9.98045342625291e-08	SLAMF1_F24
542522	cg19090910	1.40334127918776e-06	SLAMF1_F24
542523	cg26160167	4.78542829226645e-06	SLAMF1_F24
542524	cg13726989	-9.50327688017098e-07	SLAMF1_F24
542525	cg11538277	-7.36864608228626e-06	SLAMF1_F24
542526	cg27473538	-1.01739346010372e-08	SLAMF1_F24
542527	cg20874618	6.44320321780172e-07	SLAMF1_F24
542528	cg07078368	-1.20871465850256e-07	SLAMF1_F24
542529	cg13038618	5.78975713531999e-06	SLAMF1_F24
542530	cg26282247	1.42093415464868e-06	SLAMF1_F24
542531	cg18277259	-2.39276913475564e-06	SLAMF1_F24
542532	cg01971880	2.09165493260953e-06	SLAMF1_F24
542533	cg07292021	7.42497633903705e-07	SLAMF1_F24
542534	cg27057461	2.53143406972979e-06	SLAMF1_F24
542535	cg14471402	1.40352127881145e-06	SLAMF1_F24
542536	cg05972033	-1.21975029590352e-07	SLAMF1_F24
542537	cg04228709	6.32786558915233e-06	SLAMF1_F24
542538	cg16175577	9.11481808359236e-07	SLAMF1_F24
542539	cg20278498	5.64741021702057e-07	SLAMF1_F24
542540	cg16312941	2.66863450748363e-06	SLAMF1_F24
542541	cg12710520	2.61802184349261e-06	SLAMF1_F24
542542	cg17661206	-6.53913931322116e-06	SLAMF1_F24
542543	cg01243297	-6.08899611340467e-08	SLAMF1_F24
542544	cg01550393	6.51375688952474e-07	SLAMF1_F24
542545	cg00812529	1.03524948484676e-06	SLAMF1_F24
542546	cg19438658	4.01555266188326e-06	SLAMF1_F24
542547	cg07643321	3.44504385896524e-06	SLAMF1_F24
542548	cg15665385	-1.6250646597768e-07	SLAMF1_F24
542549	cg07786928	6.59151162546736e-07	SLAMF1_F24
542550	cg26277398	-6.34821073179202e-06	SLAMF1_F24
542551	cg06706443	-4.7418459270112e-06	SLAMF1_F24
542552	cg10501880	-5.07903950398625e-07	SLAMF1_F24
542553	cg15651445	-2.77451277688717e-06	SLAMF1_F24
542554	cg27632435	2.41210591965297e-07	SLAMF1_F24
542555	cg23944572	-4.48989655025689e-06	SLAMF1_F24
542556	cg17482963	1.73805820566779e-06	SLAMF1_F24
542557	cg16776291	1.2228640275763e-06	SLAMF1_F24
542558	cg00920422	-3.10666565389066e-06	SLAMF1_F24
542559	cg26658371	5.84415865950837e-07	SLAMF1_F24
542560	cg17639046	3.79960149830476e-07	SLAMF1_F24
542561	cg23022851	-2.79650781022522e-06	SLAMF1_F24
542562	cg19201009	2.97450461169827e-06	SLAMF1_F24
542563	cg00736406	5.87564116262498e-07	SLAMF1_F24
542564	cg15252948	-1.17764599035416e-07	SLAMF1_F24
542565	cg13840526	-5.71876767570561e-06	SLAMF1_F24
542566	cg09956062	2.68981722708217e-06	SLAMF1_F24
542567	cg02835003	2.8012042075706e-06	SLAMF1_F24
542568	cg11100216	4.00308854856362e-06	SLAMF1_F24
542569	cg02637241	-1.00254137662007e-07	SLAMF1_F24
542570	cg07097354	1.82725204386281e-06	SLAMF1_F24
542571	cg21119717	-2.37244681511806e-06	SLAMF1_F24
542572	cg14585415	-3.88568728068579e-06	SLAMF1_F24
542573	cg09441736	-6.00306016735298e-06	SLAMF1_F24
542574	cg17514769	-1.75798266439923e-06	SLAMF1_F24
542575	cg00377133	-2.13658226079043e-07	SLAMF1_F24
542576	cg25380415	1.58033621380727e-06	SLAMF1_F24
542577	cg26728158	3.05189695430163e-06	SLAMF1_F24
542578	cg20304530	-1.60332432529875e-06	SLAMF1_F24
542579	cg22171993	6.85446472475147e-07	SLAMF1_F24
542580	cg13498035	-3.41004119929518e-07	SLAMF1_F24
542581	cg12388309	5.96381253174549e-07	SLAMF1_F24
542582	cg09853350	-1.32716132466311e-06	SLAMF1_F24
542583	cg02629506	-2.19917871862801e-06	SLAMF1_F24
542584	cg08108165	1.32341738942305e-06	SLAMF1_F24
542585	cg11128391	1.61178351631354e-06	SLAMF1_F24
542586	cg13577145	-8.35639987359644e-07	SLAMF1_F24
542587	cg25642476	1.32183782099832e-05	SLAMF1_F24
542588	cg22512349	1.56426559749328e-06	SLAMF1_F24
542589	cg07175217	-2.6245182986434e-06	SLAMF1_F24
542590	cg02099683	-9.2911975767897e-07	SLAMF1_F24
542591	cg06291775	2.97580097870743e-07	SLAMF1_F24
542592	cg20597833	-1.63902794219151e-06	SLAMF1_F24
542593	cg05417199	2.38400402015594e-06	SLAMF1_F24
542594	cg00051068	6.34526146893588e-08	SLAMF1_F24
542595	cg23179321	-1.38888376888072e-06	SLAMF1_F24
542596	cg24064639	-3.29809424679508e-06	SLAMF1_F24
542597	cg21212389	-3.03408873234279e-07	SLAMF1_F24
542598	cg13477253	-5.68887723365019e-07	SLAMF1_F24
542599	cg16483670	6.9558711487255e-07	SLAMF1_F24
542600	cg17902007	-4.11108558278489e-06	SLAMF1_F24
542601	cg19763774	4.02030020361329e-08	SLAMF1_F24
542602	cg20928429	3.24729470281898e-06	SLAMF1_F24
542603	cg08973672	6.30904253229311e-07	SLAMF1_F24
542604	cg02440512	-5.49506982908373e-06	SLAMF1_F24
542605	cg02485092	7.54804532974547e-06	SLAMF1_F24
542606	cg13977946	-3.23413586340077e-06	SLAMF1_F24
542607	cg14745383	-7.86093276948001e-07	SLAMF1_F24
542608	cg27068678	3.34344466256015e-07	SLAMF1_F24
542609	cg22334668	-5.88615250369703e-07	SLAMF1_F24
542610	cg05986538	4.1879911044426e-06	SLAMF1_F24
542611	cg06337557	-2.50457335200967e-07	SLAMF1_F24
542612	cg18738058	-6.40021790639141e-07	SLAMF1_F24
542613	cg15084803	-5.97153900206106e-06	SLAMF1_F24
542614	cg00183546	2.62822575795073e-06	SLAMF1_F24
542615	cg11245090	1.51469743113576e-06	SLAMF1_F24
542616	cg26515799	-1.66381149521529e-06	SLAMF1_F24
542617	cg14659193	3.68205894763854e-06	SLAMF1_F24
542618	cg05776274	-1.10756480685955e-06	SLAMF1_F24
542619	cg14829740	-1.79524550446835e-06	SLAMF1_F24
542620	cg14873699	2.00656113959653e-06	SLAMF1_F24
542621	cg02311496	-2.62961984921182e-06	SLAMF1_F24
542622	cg14680575	-1.01269126808591e-06	SLAMF1_F24
542623	cg23216724	-5.48191744772958e-06	SLAMF1_F24
542624	cg16131044	-1.73798713197409e-06	SLAMF1_F24
542625	cg14919537	-1.1274484473906e-05	SLAMF1_F24
542626	cg08637874	-3.83001845427737e-06	SLAMF1_F24
542627	cg08860619	8.41727586781761e-08	SLAMF1_F24
542628	cg21470699	-2.59156166465228e-06	SLAMF1_F24
542629	cg20572472	-4.04975917587018e-06	SLAMF1_F24
542630	cg16279140	-6.79328906520466e-06	SLAMF1_F24
542631	cg15603629	5.09226824671162e-08	SLAMF1_F24
542632	cg26451188	-4.27834831805356e-06	SLAMF1_F24
542633	cg08900913	-5.21921331542752e-07	SLAMF1_F24
542634	cg15898536	-4.83294376657348e-06	SLAMF1_F24
542635	cg11102858	-3.01723798821206e-08	SLAMF1_F24
542636	cg21920074	1.72501903030939e-06	SLAMF1_F24
542637	cg15282087	-1.10008981819618e-06	SLAMF1_F24
542638	cg04049637	-4.82037448113409e-06	SLAMF1_F24
542639	cg16315058	1.03533002179827e-06	SLAMF1_F24
542640	cg19699962	2.43161244032182e-06	SLAMF1_F24
542641	cg16601461	3.55631012605388e-06	SLAMF1_F24
542642	cg15541401	-2.27250216661155e-06	SLAMF1_F24
542643	cg05064121	1.47286534014168e-07	SLAMF1_F24
542644	cg19925939	-1.35320740095714e-06	SLAMF1_F24
542645	cg13814374	3.16282666107384e-06	SLAMF1_F24
542646	cg03457344	1.57066663761154e-06	SLAMF1_F24
542647	cg16470520	-9.06038968270729e-07	SLAMF1_F24
542648	cg24341515	6.30528077740363e-07	SLAMF1_F24
542649	cg18042806	-2.31287728482784e-06	SLAMF1_F24
542650	cg20029105	-2.29101168552242e-06	SLAMF1_F24
542651	cg20492449	1.02921257810902e-07	SLAMF1_F24
542652	cg03673989	-3.73007411991942e-06	SLAMF1_F24
542653	cg21899975	-2.10077422420656e-06	SLAMF1_F24
542654	cg22311289	5.38556179764141e-06	SLAMF1_F24
542655	cg14484356	-1.01444521491754e-06	SLAMF1_F24
542656	cg17155978	2.10963630189504e-06	SLAMF1_F24
542657	cg00713477	5.17053444895653e-06	SLAMF1_F24
542658	cg24888609	5.19433995488808e-06	SLAMF1_F24
542659	cg15502446	-2.98976222358836e-07	SLAMF1_F24
542660	cg21747617	-1.48120714943231e-07	SLAMF1_F24
542661	cg01409734	-1.95760584140771e-06	SLAMF1_F24
542662	cg04669308	-2.37063269657533e-07	SLAMF1_F24
542663	cg10427868	2.29999500244694e-06	SLAMF1_F24
542664	cg25961822	-3.32576086216977e-06	SLAMF1_F24
542665	cg16919248	-3.68702183088425e-06	SLAMF1_F24
542666	cg11019750	-8.11448563293834e-07	SLAMF1_F24
542667	cg12153728	2.3403468889934e-06	SLAMF1_F24
542668	cg13308482	-6.61514161449903e-06	SLAMF1_F24
542669	cg22796593	4.90965225391157e-06	SLAMF1_F24
542670	cg02684676	-4.4666604702169e-06	SLAMF1_F24
542671	cg17192888	-2.50156844291519e-06	SLAMF1_F24
542672	cg00107028	-5.88500114707544e-07	SLAMF1_F24
542673	cg08211301	-6.17856817172347e-07	SLAMF1_F24
542674	cg04415958	-1.54731475510604e-06	SLAMF1_F24
542675	cg11887815	-7.25546115121805e-07	SLAMF1_F24
542676	cg03794372	3.78942990825415e-06	SLAMF1_F24
542677	cg19983782	8.35352736881655e-06	SLAMF1_F24
542678	cg09031882	2.22158918115223e-06	SLAMF1_F24
542679	cg26319169	8.42871997178297e-07	SLAMF1_F24
542680	cg08342038	-2.30860469078835e-06	SLAMF1_F24
542681	cg06117597	5.59629174308095e-07	SLAMF1_F24
542682	cg05170856	-2.28768046844484e-06	SLAMF1_F24
542683	cg02282640	1.95521515204063e-06	SLAMF1_F24
542684	cg17648773	-1.15768665377202e-07	SLAMF1_F24
542685	cg21754178	-1.23431079350385e-06	SLAMF1_F24
542686	cg02235235	-1.35335598283714e-06	SLAMF1_F24
542687	cg25038600	2.36011972288976e-06	SLAMF1_F24
542688	cg15453605	-2.75777042069881e-06	SLAMF1_F24
542689	cg14725151	-1.74267504304163e-07	SLAMF1_F24
542690	cg04663750	-1.11790052253122e-08	SLAMF1_F24
542691	cg09741588	3.36435944357446e-07	SLAMF1_F24
542692	cg20975030	6.51218254301086e-07	SLAMF1_F24
542693	cg20794750	-1.26149781000145e-08	SLAMF1_F24
542694	cg24686918	-5.55964870525736e-06	SLAMF1_F24
542695	cg03092543	-7.6886548540311e-07	SLAMF1_F24
542696	cg12590365	-8.49536423195147e-07	SLAMF1_F24
542697	cg17947172	5.93574779154915e-06	SLAMF1_F24
542698	cg02718176	-1.51897865383489e-06	SLAMF1_F24
542699	cg03078854	-1.86290968036674e-06	SLAMF1_F24
542700	cg14562915	-2.82200817163158e-08	SLAMF1_F24
542701	cg21476000	1.14147713666537e-06	SLAMF1_F24
542702	cg05453893	2.21992306194799e-06	SLAMF1_F24
542703	cg08861826	-7.42327049332567e-07	SLAMF1_F24
542704	cg13183209	-8.29770658956616e-06	SLAMF1_F24
542705	cg02920604	-1.5184535859712e-07	SLAMF1_F24
542706	cg09541539	-7.39958312880788e-06	SLAMF1_F24
542707	cg20724107	4.25617513942664e-06	SLAMF1_F24
542708	cg00026183	4.42217331788974e-06	SLAMF1_F24
542709	cg15908627	3.18385348556679e-07	SLAMF1_F24
542710	cg26086252	3.88305760806988e-06	SLAMF1_F24
542711	cg17308006	-2.17994294471208e-07	SLAMF1_F24
542712	cg09929056	1.22359159760806e-08	SLAMF1_F24
542713	cg06649044	-1.49035454989075e-06	SLAMF1_F24
542714	cg24217140	4.62597538068441e-06	SLAMF1_F24
542715	cg03021417	-4.22020518439823e-07	SLAMF1_F24
542716	cg01530797	2.49923051546351e-07	SLAMF1_F24
542717	cg01019512	4.26499259694569e-07	SLAMF1_F24
542718	cg04207189	-3.97033984041585e-06	SLAMF1_F24
542719	cg06346207	-7.56094986459879e-07	SLAMF1_F24
542720	cg14880184	1.19284655598114e-06	SLAMF1_F24
542721	cg06829791	-2.70000872322766e-06	SLAMF1_F24
542722	cg26670620	6.44724469725589e-06	SLAMF1_F24
542723	cg00983355	-4.05824278288512e-06	SLAMF1_F24
542724	cg16283362	1.84552308489968e-07	SLAMF1_F24
542725	cg20263643	-1.87230679631982e-06	SLAMF1_F24
542726	cg26968544	3.68501419877338e-06	SLAMF1_F24
542727	cg25229424	-1.94362293369915e-06	SLAMF1_F24
542728	cg02243160	8.39832190090006e-07	SLAMF1_F24
542729	cg07487112	1.63314999381955e-06	SLAMF1_F24
542730	cg05187542	3.51270800420721e-06	SLAMF1_F24
542731	cg02385309	-1.40446675644692e-06	SLAMF1_F24
542732	cg07923806	-8.82172873282874e-06	SLAMF1_F24
542733	cg18804144	6.0818686794398e-06	SLAMF1_F24
542734	cg14074431	-1.11812169205196e-06	SLAMF1_F24
542735	cg27516427	-3.12612133284166e-07	SLAMF1_F24
542736	cg12163407	2.50690642054098e-06	SLAMF1_F24
542737	cg25416030	1.12590060345899e-06	SLAMF1_F24
542738	cg03237619	2.92344361611866e-06	SLAMF1_F24
542739	cg03496520	3.800186026957e-06	SLAMF1_F24
542740	cg25054907	5.84671686606438e-07	SLAMF1_F24
542741	cg04989998	3.69565552669916e-06	SLAMF1_F24
542742	cg05938267	7.52533624450953e-08	SLAMF1_F24
542743	cg16236108	-3.37343683790035e-07	SLAMF1_F24
542744	cg25237113	1.25664935626804e-06	SLAMF1_F24
542745	cg09215818	2.64632970434147e-07	SLAMF1_F24
542746	cg05839460	3.35687593881356e-07	SLAMF1_F24
542747	cg01057196	8.5094816087455e-06	SLAMF1_F24
542748	cg14612359	1.70348762718741e-06	SLAMF1_F24
542749	cg12085842	-1.05009512873963e-06	SLAMF1_F24
542750	cg17831149	1.98759691515928e-06	SLAMF1_F24
542751	cg20442994	-1.99763599202808e-06	SLAMF1_F24
542752	cg17732389	-8.59524592245103e-06	SLAMF1_F24
542753	cg08184392	9.52654879649598e-07	SLAMF1_F24
542754	cg17812203	-8.10693580259226e-06	SLAMF1_F24
542755	cg03418835	-1.74325941844036e-06	SLAMF1_F24
542756	cg19933643	-3.79665698660429e-07	SLAMF1_F24
542757	cg19929617	-2.51938890405561e-07	SLAMF1_F24
542758	cg27233808	-3.98691766101348e-07	SLAMF1_F24
542759	cg12104184	3.59256026219412e-06	SLAMF1_F24
542760	cg14457284	-3.20939356506757e-07	SLAMF1_F24
542761	cg24147830	2.11928325442733e-06	SLAMF1_F24
542762	cg03658452	1.76631186347402e-06	SLAMF1_F24
542763	cg01232206	-4.16239296496559e-06	SLAMF1_F24
542764	cg00868476	-1.70278178911269e-06	SLAMF1_F24
542765	cg07740985	-9.11632907010511e-06	SLAMF1_F24
542766	cg25150953	-5.57544566820943e-06	SLAMF1_F24
542767	cg27321439	8.03784110080207e-06	SLAMF1_F24
542768	cg21173362	1.00453468478269e-06	SLAMF1_F24
542769	cg24325733	2.24857923371968e-06	SLAMF1_F24
542770	cg27518993	6.48323505386159e-07	SLAMF1_F24
542771	cg12741065	-3.06609308466051e-07	SLAMF1_F24
542772	cg00075383	5.89392888687516e-06	SLAMF1_F24
542773	cg14054649	-4.04281355539639e-06	SLAMF1_F24
542774	cg26601775	4.22802399392384e-07	SLAMF1_F24
542775	cg20870103	2.12916870178864e-06	SLAMF1_F24
542776	cg13516624	2.31901122233673e-06	SLAMF1_F24
542777	cg13064317	2.74172238130175e-07	SLAMF1_F24
542778	cg01078695	1.1362798983275e-07	SLAMF1_F24
542779	cg21966910	-1.13164371202429e-06	SLAMF1_F24
542780	cg08213898	5.28810096316735e-06	SLAMF1_F24
542781	cg08048699	2.8489383130459e-06	SLAMF1_F24
542782	cg22868346	-7.3481566838738e-08	SLAMF1_F24
542783	cg09999130	-5.97542934871808e-08	SLAMF1_F24
542784	cg27163034	-1.15473570463372e-06	SLAMF1_F24
542785	cg20943084	2.40550937534346e-06	SLAMF1_F24
542786	cg08206318	2.29582717179805e-06	SLAMF1_F24
542787	cg18368599	-1.25096265119106e-06	SLAMF1_F24
542788	cg18804734	3.30511831972279e-07	SLAMF1_F24
542789	cg08985293	8.88865734847779e-07	SLAMF1_F24
542790	cg08531998	3.96259979502762e-06	SLAMF1_F24
542791	cg02067211	-2.63908526171502e-08	SLAMF1_F24
542792	cg11611354	-2.90891707222142e-06	SLAMF1_F24
542793	cg26038697	-1.82806820081141e-06	SLAMF1_F24
542794	cg23312248	-9.35819944070787e-07	SLAMF1_F24
542795	cg20253856	9.67919697286893e-07	SLAMF1_F24
542796	cg23513018	-1.6995457870999e-05	SLAMF1_F24
542797	cg06540950	6.2456917260319e-07	SLAMF1_F24
542798	cg16379132	-2.3447822529934e-07	SLAMF1_F24
542799	cg26037686	4.71323380506746e-06	SLAMF1_F24
542800	cg12069547	-5.18027068350883e-07	SLAMF1_F24
542801	cg16220024	3.00570728069466e-06	SLAMF1_F24
542802	cg09243400	-2.48397287783368e-07	SLAMF1_F24
542803	cg09675196	5.40253030026104e-08	SLAMF1_F24
542804	cg26543232	-9.26240915115184e-08	SLAMF1_F24
542805	cg02380813	-2.5758170562991e-06	SLAMF1_F24
542806	cg14909582	-7.25704356974879e-06	SLAMF1_F24
542807	cg12905429	1.45055735152187e-06	SLAMF1_F24
542808	cg10800905	-6.10743450702171e-07	SLAMF1_F24
542809	cg18258502	6.96448893144881e-07	SLAMF1_F24
542810	cg18521841	-3.18000966257892e-06	SLAMF1_F24
542811	cg20682699	3.7579660608382e-06	SLAMF1_F24
542812	cg23901409	-7.03659657146174e-08	SLAMF1_F24
542813	cg23629032	5.11439981459418e-06	SLAMF1_F24
542814	cg16796247	2.51281629045704e-06	SLAMF1_F24
542815	cg10194160	-1.18581687711165e-06	SLAMF1_F24
542816	cg19274270	-5.62696568906134e-06	SLAMF1_F24
542817	cg10632429	-5.17351371156334e-08	SLAMF1_F24
542818	cg11390905	8.47574848844521e-07	SLAMF1_F24
542819	cg13009489	-4.17159329291125e-07	SLAMF1_F24
542820	cg03670501	5.06859945001069e-07	SLAMF1_F24
542821	cg01271423	1.41594691132012e-06	SLAMF1_F24
542822	cg08452327	4.43452119827187e-07	SLAMF1_F24
542823	cg06591826	1.51600081074353e-06	SLAMF1_F24
542824	cg11986813	9.56059730339453e-09	SLAMF1_F24
542825	cg08525989	-7.55816041860627e-07	SLAMF1_F24
542826	cg15678169	2.5936244408677e-06	SLAMF1_F24
542827	cg02531140	9.14861380127393e-07	SLAMF1_F24
542828	cg01447579	3.32861064723652e-06	SLAMF1_F24
542829	cg04731626	-5.09491296125397e-06	SLAMF1_F24
542830	cg08021609	4.04271925033614e-06	SLAMF1_F24
542831	cg16740299	-2.74996066808823e-06	SLAMF1_F24
542832	cg10725892	-1.36743689965212e-06	SLAMF1_F24
542833	cg03052970	-1.61093518972665e-08	SLAMF1_F24
542834	cg04347336	6.29909902278654e-06	SLAMF1_F24
542835	cg09591697	-2.1120320056313e-06	SLAMF1_F24
542836	cg03235320	-4.40338595886085e-06	SLAMF1_F24
542837	cg00090431	-4.18712383758133e-07	SLAMF1_F24
542838	cg10398288	-4.17014893531507e-07	SLAMF1_F24
542839	cg01119407	-6.42849942625706e-06	SLAMF1_F24
542840	cg07101360	5.84124373947615e-06	SLAMF1_F24
542841	cg25303831	-7.41891798243498e-06	SLAMF1_F24
542842	cg24189305	2.70807404513373e-06	SLAMF1_F24
542843	cg24748631	6.76658598085186e-06	SLAMF1_F24
542844	cg16512945	-4.32922726865313e-07	SLAMF1_F24
542845	cg02577023	2.43798133125701e-06	SLAMF1_F24
542846	cg15309790	7.73126672758569e-07	SLAMF1_F24
542847	cg17190362	-2.90971743505096e-06	SLAMF1_F24
542848	cg04706312	1.17991557348082e-06	SLAMF1_F24
542849	cg13064305	5.70555569123027e-06	SLAMF1_F24
542850	cg00889287	3.41564960822531e-09	SLAMF1_F24
542851	cg16317457	1.53631075576997e-06	SLAMF1_F24
542852	cg08598108	1.10022972220367e-06	SLAMF1_F24
542853	cg22289560	5.74248472868548e-06	SLAMF1_F24
542854	cg16984332	-3.55832976810503e-07	SLAMF1_F24
542855	cg02281038	-2.16819115964026e-06	SLAMF1_F24
542856	cg17301644	-6.99869098910026e-07	SLAMF1_F24
542857	cg11617771	4.63328539969543e-06	SLAMF1_F24
542858	cg16992630	4.98669310762077e-06	SLAMF1_F24
542859	cg11058951	-6.7131132718574e-07	SLAMF1_F24
542860	cg25893515	-7.77032023630239e-07	SLAMF1_F24
542861	cg13375636	6.37042889950073e-06	SLAMF1_F24
542862	cg12109138	-2.1476182394922e-06	SLAMF1_F24
542863	cg15630950	-1.32104025004623e-05	SLAMF1_F24
542864	cg03135964	-3.24891487512364e-06	SLAMF1_F24
542865	cg15264681	-2.14888087212107e-06	SLAMF1_F24
542866	cg23194766	5.50536437198943e-06	SLAMF1_F24
542867	cg05340577	2.76763045051594e-07	SLAMF1_F24
542868	cg10527138	-5.97329671469792e-07	SLAMF1_F24
542869	cg00012824	-1.81261730130261e-07	SLAMF1_F24
542870	cg19129981	2.59901631871258e-06	SLAMF1_F24
542871	cg26807643	-9.07283937131155e-08	SLAMF1_F24
542872	cg01476442	9.49497807546824e-06	SLAMF1_F24
542873	cg05124242	3.31112514891841e-06	SLAMF1_F24
542874	cg25516778	3.73660838542686e-06	SLAMF1_F24
542875	cg22759423	-1.54338804417877e-06	SLAMF1_F24
542876	cg16940646	-1.15881628827802e-05	SLAMF1_F24
542877	cg15710554	-1.87189120376864e-06	SLAMF1_F24
542878	cg07481380	-2.85655329694802e-06	SLAMF1_F24
542879	cg00750265	5.01558542409876e-07	SLAMF1_F24
542880	cg09465923	9.08492465123178e-07	SLAMF1_F24
542881	cg03464935	2.73147130171007e-06	SLAMF1_F24
542882	cg08300899	6.70698049907412e-09	SLAMF1_F24
542883	cg24407327	-1.36739478734935e-07	SLAMF1_F24
542884	cg05461140	9.41933062710549e-07	SLAMF1_F24
542885	cg14918442	-3.87441538632254e-07	SLAMF1_F24
542886	cg13578647	-1.64955461310185e-06	SLAMF1_F24
542887	cg03309031	-5.73000235432194e-07	SLAMF1_F24
542888	cg24438354	3.59169696505175e-06	SLAMF1_F24
542889	cg14557954	-8.02508618109584e-08	SLAMF1_F24
542890	cg10211384	-3.90368613288106e-06	SLAMF1_F24
542891	cg18311360	5.42341603525116e-07	SLAMF1_F24
542892	cg21518947	-6.40111292128278e-06	SLAMF1_F24
542893	cg18775606	-3.85358681521396e-06	SLAMF1_F24
542894	cg20471442	-2.59491090118561e-07	SLAMF1_F24
542895	cg08482465	4.38907267952939e-06	SLAMF1_F24
542896	cg00834966	-4.25011019028589e-06	SLAMF1_F24
542897	cg18111865	1.2307812714106e-07	SLAMF1_F24
542898	cg04514868	5.77274866670669e-06	SLAMF1_F24
542899	cg10921702	-6.86602890776359e-07	SLAMF1_F24
542900	cg06083669	3.78667437340299e-06	SLAMF1_F24
542901	cg01994750	1.83076824003855e-06	SLAMF1_F24
542902	cg24693218	4.03507112584131e-06	SLAMF1_F24
542903	cg14423485	-9.2598693305039e-06	SLAMF1_F24
542904	cg12708336	-3.19413929431633e-07	SLAMF1_F24
542905	cg10281450	3.47499616199676e-06	SLAMF1_F24
542906	cg03579107	-3.20979965715358e-06	SLAMF1_F24
542907	cg05614720	2.30253988115203e-06	SLAMF1_F24
542908	cg19759405	-1.00834606266358e-06	SLAMF1_F24
542909	cg01952240	-1.49323579963981e-06	SLAMF1_F24
542910	cg15847249	2.22797624186019e-06	SLAMF1_F24
542911	cg09944942	9.72985530371059e-07	SLAMF1_F24
542912	cg26576658	5.87862925119448e-06	SLAMF1_F24
542913	cg13706730	5.75254806947279e-06	SLAMF1_F24
542914	cg18469624	-3.86519425730855e-07	SLAMF1_F24
542915	cg02149031	1.04978829456356e-06	SLAMF1_F24
542916	cg05616472	9.54004050739332e-07	SLAMF1_F24
542917	cg13799504	-3.21140080868861e-06	SLAMF1_F24
542918	cg07387471	-1.21032866227732e-05	SLAMF1_F24
542919	cg15674710	-4.36612629295741e-06	SLAMF1_F24
542920	cg15997088	-1.71764347598461e-06	SLAMF1_F24
542921	cg20351539	1.25456272348659e-06	SLAMF1_F24
542922	cg26916625	6.12285893314606e-07	SLAMF1_F24
542923	cg02852014	-2.38388554532763e-06	SLAMF1_F24
542924	cg15223899	-5.98339289867052e-06	SLAMF1_F24
542925	cg13220457	1.19910798057357e-07	SLAMF1_F24
542926	cg13602232	3.37393112826337e-07	SLAMF1_F24
542927	cg17061183	-3.55128393374472e-06	SLAMF1_F24
542928	cg11754652	-2.55800948923926e-06	SLAMF1_F24
542929	cg04758852	6.30899412808028e-06	SLAMF1_F24
542930	cg07483620	-2.1638191527861e-06	SLAMF1_F24
542931	cg27553501	3.48751974605185e-07	SLAMF1_F24
542932	cg00975680	2.19174297912579e-06	SLAMF1_F24
542933	cg02334314	1.85641711310187e-08	SLAMF1_F24
542934	cg03784048	1.25752636789897e-06	SLAMF1_F24
542935	cg16365421	-1.68599459194593e-06	SLAMF1_F24
542936	cg12933116	1.11131926240598e-06	SLAMF1_F24
542937	cg04904469	3.98493609883994e-06	SLAMF1_F24
542938	cg13050058	-2.17567324671019e-07	SLAMF1_F24
542939	cg24385675	-2.24083636134222e-07	SLAMF1_F24
542940	cg14757738	-6.20435772688259e-07	SLAMF1_F24
542941	cg05640266	6.3153245849559e-07	SLAMF1_F24
542942	cg06244510	-2.31182683073032e-06	SLAMF1_F24
542943	cg10935652	2.58281739644866e-06	SLAMF1_F24
542944	cg03851621	-1.75166113483731e-06	SLAMF1_F24
542945	cg16542406	1.68870583140125e-06	SLAMF1_F24
542946	cg18205413	-4.27289367101345e-06	SLAMF1_F24
542947	cg08947915	4.47672451443886e-06	SLAMF1_F24
542948	cg23119433	-6.76961850902082e-07	SLAMF1_F24
542949	cg12266737	-3.27217131218754e-06	SLAMF1_F24
542950	cg02020910	-3.40666402931593e-06	SLAMF1_F24
542951	cg23744167	-3.23365678515076e-07	SLAMF1_F24
542952	cg23957216	2.44595051168176e-06	SLAMF1_F24
542953	cg10184387	1.50377926966471e-06	SLAMF1_F24
542954	cg27604944	7.85035010511638e-08	SLAMF1_F24
542955	cg26420301	-3.64654197732463e-07	SLAMF1_F24
542956	cg20489239	1.53589429722162e-08	SLAMF1_F24
542957	cg16965794	-4.91023153769898e-07	SLAMF1_F24
542958	cg08659885	-3.8291736939805e-07	SLAMF1_F24
542959	cg02540224	1.51388951121423e-07	SLAMF1_F24
542960	cg06497190	1.82306437656089e-06	SLAMF1_F24
542961	cg05086944	3.12709633066002e-06	SLAMF1_F24
542962	cg16089792	2.10647790930545e-06	SLAMF1_F24
542963	cg16025200	-1.1835291015496e-06	SLAMF1_F24
542964	cg09652012	5.06135556344681e-06	SLAMF1_F24
542965	cg06990604	2.75838087498762e-07	SLAMF1_F24
542966	cg25932290	-8.19951373419761e-06	SLAMF1_F24
542967	cg02996801	5.35608944286305e-06	SLAMF1_F24
542968	cg11583041	-1.10331080039684e-05	SLAMF1_F24
542969	cg08398359	4.64561947894334e-06	SLAMF1_F24
542970	cg12124094	5.88026862998901e-06	SLAMF1_F24
542971	cg05296188	1.98722027426515e-06	SLAMF1_F24
542972	cg14965722	3.02963872335891e-06	SLAMF1_F24
542973	cg04393391	-7.21256674335774e-07	SLAMF1_F24
542974	cg06206187	-5.14293564076196e-06	SLAMF1_F24
542975	cg20942782	-3.5734016913148e-07	SLAMF1_F24
542976	cg12176191	1.02925127905953e-06	SLAMF1_F24
542977	cg20284913	3.25652962626605e-07	SLAMF1_F24
542978	cg21910479	1.74142043186997e-07	SLAMF1_F24
542979	cg17380446	1.13310639122547e-06	SLAMF1_F24
542980	cg24642372	6.85698244341429e-07	SLAMF1_F24
542981	cg03487269	-1.22005104961788e-06	SLAMF1_F24
542982	cg12831116	-8.53292195396441e-07	SLAMF1_F24
542983	cg18724465	5.99199300312768e-06	SLAMF1_F24
542984	cg18274779	-4.69476040398833e-07	SLAMF1_F24
542985	cg08506823	4.70170123242979e-06	SLAMF1_F24
542986	cg22244334	5.66350424517246e-07	SLAMF1_F24
542987	cg15917968	1.8428696013716e-06	SLAMF1_F24
542988	cg12914362	2.86347979971577e-07	SLAMF1_F24
542989	cg20544516	-2.25285837200751e-06	SLAMF1_F24
542990	cg06435086	6.12529583096514e-07	SLAMF1_F24
542991	cg18675617	-6.41739065526102e-07	SLAMF1_F24
542992	cg07964060	-1.80296446839128e-06	SLAMF1_F24
542993	cg26848982	9.64816120082788e-07	SLAMF1_F24
542994	cg03344483	5.38243766225901e-07	SLAMF1_F24
542995	cg24201034	-1.40171849221675e-07	SLAMF1_F24
542996	cg22587857	1.11111486428266e-06	SLAMF1_F24
542997	cg19768079	1.12869806106171e-05	SLAMF1_F24
542998	cg17641857	2.9653904654935e-07	SLAMF1_F24
542999	cg21476299	-2.41314176335853e-06	SLAMF1_F24
543000	cg19886613	-5.46439624139341e-08	SLAMF1_F24
543001	cg26561187	5.14965333306452e-06	SLAMF1_F24
543002	cg10556005	1.20370660663277e-06	SLAMF1_F24
543003	cg24334468	1.59840434433896e-06	SLAMF1_F24
543004	cg25692633	-1.91872427919019e-06	SLAMF1_F24
543005	cg01919823	-9.47268257197826e-07	SLAMF1_F24
543006	cg15671460	-2.5264320308689e-06	SLAMF1_F24
543007	cg25197315	5.8995407790277e-06	SLAMF1_F24
543008	cg10729854	9.11486436425046e-06	SLAMF1_F24
543009	cg09496726	3.09129135760491e-06	SLAMF1_F24
543010	cg20050194	1.7540734221383e-07	SLAMF1_F24
543011	cg09750510	4.25783140362862e-08	SLAMF1_F24
543012	cg18428449	-1.45012294167195e-06	SLAMF1_F24
543013	cg22104043	4.41624404324671e-06	SLAMF1_F24
543014	cg19219068	-1.16439959974361e-06	SLAMF1_F24
543015	cg25441704	8.18862823721791e-07	SLAMF1_F24
543016	cg27584567	-7.33239462902212e-06	SLAMF1_F24
543017	cg10315800	-3.14044385654992e-06	SLAMF1_F24
543018	cg11825941	-9.73699328788627e-07	SLAMF1_F24
543019	cg01318823	-4.96208568752118e-07	SLAMF1_F24
543020	cg17132691	-3.41606974563856e-06	SLAMF1_F24
543021	cg23580639	1.10752810568552e-06	SLAMF1_F24
543022	cg07441319	-5.12757959440703e-07	SLAMF1_F24
543023	cg01369406	1.30814135114546e-07	SLAMF1_F24
543024	cg00347882	3.8330311729643e-06	SLAMF1_F24
543025	cg04862340	-1.65581202145454e-06	SLAMF1_F24
543026	cg15633388	-1.23272131840607e-05	SLAMF1_F24
543027	cg08655181	-6.13070891023104e-06	SLAMF1_F24
543028	cg16763443	2.34396109808886e-06	SLAMF1_F24
543029	cg02107122	-5.01763403218655e-07	SLAMF1_F24
543030	cg08578568	3.61908841460453e-06	SLAMF1_F24
543031	cg25243752	-3.45296163093513e-06	SLAMF1_F24
543032	cg14084347	2.61676689782391e-06	SLAMF1_F24
543033	cg15322516	9.23104525604862e-07	SLAMF1_F24
543034	cg13618045	-1.50259532132544e-06	SLAMF1_F24
543035	cg03026938	7.74794736700973e-07	SLAMF1_F24
543036	cg00372801	4.08047232682642e-06	SLAMF1_F24
543037	cg04544994	5.0846120313117e-07	SLAMF1_F24
543038	cg25089544	2.17657235331258e-05	SLAMF1_F24
543039	cg20981184	-4.4443437799729e-06	SLAMF1_F24
543040	cg01111245	-2.88782989576188e-07	SLAMF1_F24
543041	cg00029353	-7.65225280459016e-07	SLAMF1_F24
543042	cg03017829	9.89218400636557e-06	SLAMF1_F24
543043	cg01720010	-4.36952143173468e-06	SLAMF1_F24
543044	cg08601357	6.18726125078806e-07	SLAMF1_F24
543045	cg07022859	9.10738330745069e-07	SLAMF1_F24
543046	cg13464298	2.21931825710263e-06	SLAMF1_F24
543047	cg18126938	1.38673732483354e-06	SLAMF1_F24
543048	cg23271556	1.54844921753818e-06	SLAMF1_F24
543049	cg10092152	-1.79732176582022e-07	SLAMF1_F24
543050	cg02898721	-4.33964346027627e-06	SLAMF1_F24
543051	cg14419079	1.10040418923694e-06	SLAMF1_F24
543052	ch.1.119678825R	-4.49774811509518e-07	SLAMF1_F24
543053	cg14884142	1.25998580058412e-06	SLAMF1_F24
543054	cg14560364	1.19092291223617e-07	SLAMF1_F24
543055	cg15295147	-4.23204545972929e-06	SLAMF1_F24
543056	cg02118245	5.33606713819241e-06	SLAMF1_F24
543057	cg26844633	1.14755685422561e-05	SLAMF1_F24
543058	cg17094708	-1.34680362439155e-06	SLAMF1_F24
543059	cg25062296	-3.62964752217579e-06	SLAMF1_F24
543060	cg01494994	5.35666606087374e-06	SLAMF1_F24
543061	cg19198229	-1.68587058534706e-06	SLAMF1_F24
543062	cg14697334	1.51339463303213e-06	SLAMF1_F24
543063	cg09167608	1.71748478897004e-07	SLAMF1_F24
543064	cg19817195	-1.69029051406381e-06	SLAMF1_F24
543065	cg12067468	-1.3889789648207e-06	SLAMF1_F24
543066	cg27402499	-3.80240471038374e-07	SLAMF1_F24
543067	cg06127112	-6.98598317321047e-06	SLAMF1_F24
543068	cg04496543	1.64970704304706e-06	SLAMF1_F24
543069	cg24396645	6.63798962142929e-06	SLAMF1_F24
543070	cg20753523	-6.32889238844524e-09	SLAMF1_F24
543071	cg15051881	2.66997695739273e-06	SLAMF1_F24
543072	cg05202000	2.85577772448835e-06	SLAMF1_F24
543073	cg11702448	-1.80246445778481e-06	SLAMF1_F24
543074	cg26251854	6.90586213148742e-07	SLAMF1_F24
543075	cg11820021	-6.89885408814141e-07	SLAMF1_F24
543076	cg02802391	1.45927619787045e-06	SLAMF1_F24
543077	cg16932656	3.28650265399834e-06	SLAMF1_F24
543078	cg17698037	-2.20611695953733e-06	SLAMF1_F24
543079	cg16600142	-1.49388035196378e-05	SLAMF1_F24
543080	cg15982130	3.90143815646543e-06	SLAMF1_F24
543081	cg04079248	1.18870732065309e-07	SLAMF1_F24
543082	cg09227138	-1.12798986461638e-07	SLAMF1_F24
543083	cg27656579	4.72510783570855e-06	SLAMF1_F24
543084	cg20460362	-5.68522957170627e-06	SLAMF1_F24
543085	cg25198391	-4.09558143904115e-07	SLAMF1_F24
543086	cg10068222	-1.65041990853287e-06	SLAMF1_F24
543087	cg06996175	4.69574243777411e-06	SLAMF1_F24
543088	cg25809394	2.08454625924002e-06	SLAMF1_F24
543089	cg07120972	-1.22715040281208e-06	SLAMF1_F24
543090	cg04123995	2.05777966427426e-07	SLAMF1_F24
543091	cg17162095	4.46167371339315e-06	SLAMF1_F24
543092	cg06091934	-8.55001931293109e-07	SLAMF1_F24
543093	cg03776087	5.64518199708399e-07	SLAMF1_F24
543094	cg20524271	-9.15381963803425e-08	SLAMF1_F24
543095	cg25523822	2.48982991285369e-06	SLAMF1_F24
543096	cg17699667	1.71949064484695e-06	SLAMF1_F24
543097	cg16076191	4.67886659873125e-07	SLAMF1_F24
543098	cg10765603	-1.59112200881484e-06	SLAMF1_F24
543099	cg06102063	-9.16730758690474e-08	SLAMF1_F24
543100	cg04861640	-1.47559754609077e-06	SLAMF1_F24
543101	cg14438363	-5.86864481282724e-08	SLAMF1_F24
543102	cg00266389	1.77754844910092e-06	SLAMF1_F24
543103	cg04461388	-1.72315892154873e-06	SLAMF1_F24
543104	cg13251490	-4.46222129406018e-07	SLAMF1_F24
543105	cg06316069	-2.05311764310493e-06	SLAMF1_F24
543106	cg27106536	7.36741054588862e-08	SLAMF1_F24
543107	cg00523353	4.85888691245702e-07	SLAMF1_F24
543108	cg09243774	-1.35558000974473e-08	SLAMF1_F24
543109	cg08237220	2.51433769584197e-06	SLAMF1_F24
543110	cg02032970	-2.50688696987828e-06	SLAMF1_F24
543111	cg24905077	-3.05818508870207e-07	SLAMF1_F24
543112	cg05032150	-4.12480068020014e-06	SLAMF1_F24
543113	cg24757867	3.83671610938742e-06	SLAMF1_F24
543114	cg24991953	-3.88749471612362e-07	SLAMF1_F24
543115	cg04240553	-3.38426516717539e-06	SLAMF1_F24
543116	cg11524652	-2.75036066157419e-06	SLAMF1_F24
543117	cg24236903	-3.26169168498061e-07	SLAMF1_F24
543118	cg06553210	2.81589006262788e-06	SLAMF1_F24
543119	cg08581040	-1.16000671292403e-06	SLAMF1_F24
543120	cg20644816	-1.35525222120419e-06	SLAMF1_F24
543121	cg26783481	1.7362888069345e-06	SLAMF1_F24
543122	cg04086002	8.93887992183538e-06	SLAMF1_F24
543123	cg00533084	3.73219640859984e-07	SLAMF1_F24
543124	cg10900223	-1.00769206388818e-06	SLAMF1_F24
543125	cg13332653	-2.69427808189303e-06	SLAMF1_F24
543126	cg01868835	-4.56683045182272e-07	SLAMF1_F24
543127	cg14826909	-2.23273063447211e-06	SLAMF1_F24
543128	cg02121891	-2.18098299286414e-06	SLAMF1_F24
543129	cg27449113	-2.52514849388692e-06	SLAMF1_F24
543130	cg02010586	1.40427981323388e-06	SLAMF1_F24
543131	cg00498088	2.68994905861976e-06	SLAMF1_F24
543132	cg01148088	3.51298598184552e-06	SLAMF1_F24
543133	cg02193640	-3.64438630938014e-06	SLAMF1_F24
543134	cg02409815	1.06489633527055e-06	SLAMF1_F24
543135	cg20271466	5.5240082949313e-06	SLAMF1_F24
543136	cg03260518	-1.64398615251564e-06	SLAMF1_F24
543137	cg10754794	5.34171073020443e-06	SLAMF1_F24
543138	cg14082061	2.281411152314e-06	SLAMF1_F24
543139	cg17939295	-2.3048768912156e-07	SLAMF1_F24
543140	cg24927883	-4.33015363007205e-07	SLAMF1_F24
543141	cg18129199	8.3586696366684e-07	SLAMF1_F24
543142	cg08140458	-4.38887016017449e-06	SLAMF1_F24
543143	cg23481102	-2.35464075282873e-06	SLAMF1_F24
543144	cg03248483	1.31208739276878e-06	SLAMF1_F24
543145	cg07412675	1.37777440597182e-06	SLAMF1_F24
543146	cg23625695	1.90359408121983e-06	SLAMF1_F24
543147	cg22153407	-4.48110612767576e-06	SLAMF1_F24
543148	cg09361861	5.88467494108651e-07	SLAMF1_F24
543149	cg24523456	2.41526439607827e-07	SLAMF1_F24
543150	cg25391673	2.86985753714474e-07	SLAMF1_F24
543151	cg03617986	-1.74209852765695e-07	SLAMF1_F24
543152	cg14781667	1.03250281789738e-06	SLAMF1_F24
543153	cg25711921	-1.84282944322375e-08	SLAMF1_F24
543154	cg11716640	-7.63062888094363e-08	SLAMF1_F24
543155	cg25082038	-1.29978274198108e-07	SLAMF1_F24
543156	cg12661262	-1.70858775942954e-06	SLAMF1_F24
543157	cg08190562	-8.85571502424886e-07	SLAMF1_F24
543158	cg22855772	-1.6133383680361e-06	SLAMF1_F24
543159	cg04731038	2.58883196724651e-06	SLAMF1_F24
543160	cg24415243	1.4916222790158e-06	SLAMF1_F24
543161	cg06910084	-4.20832022295092e-06	SLAMF1_F24
543162	cg14678223	-3.65595355212282e-06	SLAMF1_F24
543163	cg07210908	-5.51771260730695e-06	SLAMF1_F24
543164	cg22932223	2.75250267202854e-06	SLAMF1_F24
543165	cg13785360	-5.89376392087459e-07	SLAMF1_F24
543166	cg12646576	3.12517985098628e-06	SLAMF1_F24
543167	cg07297322	-3.27159582668575e-06	SLAMF1_F24
543168	cg01257383	-4.76581813388151e-06	SLAMF1_F24
543169	cg06342416	7.55679206185953e-07	SLAMF1_F24
543170	cg13524797	-6.76015258985389e-07	SLAMF1_F24
543171	cg09790270	4.03228923024019e-06	SLAMF1_F24
543172	cg16721058	4.15799118082733e-07	SLAMF1_F24
543173	cg14908245	1.82268267797434e-06	SLAMF1_F24
543174	cg24357149	-3.33253840915397e-06	SLAMF1_F24
543175	cg19981243	2.65394931765992e-06	SLAMF1_F24
543176	cg00906908	-5.32240454301085e-06	SLAMF1_F24
543177	cg05789265	-2.12093750999803e-06	SLAMF1_F24
543178	cg07357683	-1.68691044244721e-06	SLAMF1_F24
543179	cg11184057	3.38071126123434e-06	SLAMF1_F24
543180	cg26862185	2.76811622953067e-07	SLAMF1_F24
543181	cg23637152	-3.80761305547548e-06	SLAMF1_F24
543182	cg06525506	6.69564182369546e-06	SLAMF1_F24
543183	cg01119503	4.51288195718074e-06	SLAMF1_F24
543184	cg18956393	-3.51906306769898e-07	SLAMF1_F24
543185	cg08115149	-4.47300613666991e-06	SLAMF1_F24
543186	cg20059012	-1.2157431867818e-06	SLAMF1_F24
543187	cg15867260	5.02894184932442e-06	SLAMF1_F24
543188	cg15653357	2.95938011251365e-06	SLAMF1_F24
543189	cg05383670	6.66675748083839e-07	SLAMF1_F24
543190	cg04374604	1.61615079196427e-06	SLAMF1_F24
543191	cg11050103	3.65117425689462e-06	SLAMF1_F24
543192	cg00781875	-5.65361126543073e-07	SLAMF1_F24
543193	cg15529766	7.39021289056835e-07	SLAMF1_F24
543194	cg20690400	-5.79216749226085e-09	SLAMF1_F24
543195	cg20891917	-3.36183542318512e-06	SLAMF1_F24
543196	cg03305853	-2.92060100265728e-06	SLAMF1_F24
543197	cg12123405	1.0460770130293e-06	SLAMF1_F24
543198	cg21958642	-2.62848825173497e-06	SLAMF1_F24
543199	cg19407816	-6.81032525642562e-06	SLAMF1_F24
543200	cg26035892	-7.20230464350475e-06	SLAMF1_F24
543201	cg03858144	-4.61327375126726e-06	SLAMF1_F24
543202	cg02095838	1.0635852605364e-06	SLAMF1_F24
543203	cg16074383	7.49548689602037e-06	SLAMF1_F24
543204	cg14598306	-1.66686501979556e-07	SLAMF1_F24
543205	cg12964697	5.921890811012e-06	SLAMF1_F24
543206	cg01568433	4.05698950198759e-06	SLAMF1_F24
543207	cg05347794	9.23750576462261e-07	SLAMF1_F24
543208	cg02462382	4.83389893673042e-07	SLAMF1_F24
543209	cg23637233	3.768827251873e-07	SLAMF1_F24
543210	cg07608671	-2.41769951933414e-07	SLAMF1_F24
543211	cg01661732	-1.8125293136224e-06	SLAMF1_F24
543212	cg08709831	-6.76746558734542e-07	SLAMF1_F24
543213	cg15323426	-2.6236389970334e-06	SLAMF1_F24
543214	cg10168622	1.45844286156481e-06	SLAMF1_F24
543215	cg06492539	9.36996861741982e-07	SLAMF1_F24
543216	cg24879406	4.39998527291994e-06	SLAMF1_F24
543217	cg24544593	-1.96705756569492e-06	SLAMF1_F24
543218	cg13479842	2.22746356469887e-07	SLAMF1_F24
543219	cg06008406	-1.23408753666434e-06	SLAMF1_F24
543220	cg09552548	6.68694131628982e-06	SLAMF1_F24
543221	cg18948794	3.32347305848875e-06	SLAMF1_F24
543222	cg17515837	-3.41167171570956e-06	SLAMF1_F24
543223	cg21121598	-1.30220413147364e-07	SLAMF1_F24
543224	cg00251421	-2.97900744869171e-07	SLAMF1_F24
543225	cg06838365	-1.52352386411979e-06	SLAMF1_F24
543226	cg19266912	-3.34594478641437e-06	SLAMF1_F24
543227	cg06752392	-2.61249927777392e-07	SLAMF1_F24
543228	cg23317287	-9.96886065504315e-07	SLAMF1_F24
543229	cg23293671	2.3820304833769e-07	SLAMF1_F24
543230	cg05130201	7.62512212055339e-06	SLAMF1_F24
543231	cg26146412	-2.90144678813372e-06	SLAMF1_F24
543232	cg10632728	3.46788813026284e-06	SLAMF1_F24
543233	cg26201579	7.86717499278618e-07	SLAMF1_F24
543234	cg02298342	4.68225820183918e-06	SLAMF1_F24
543235	cg06157815	-7.12682012846836e-07	SLAMF1_F24
543236	cg02917143	3.38301241102814e-06	SLAMF1_F24
543237	cg03503114	1.04368521027748e-06	SLAMF1_F24
543238	cg18736496	3.80288885270184e-06	SLAMF1_F24
543239	cg23725024	6.31649162856495e-07	SLAMF1_F24
543240	cg13672234	-1.40254231510756e-06	SLAMF1_F24
543241	cg12100026	-4.33978059827256e-06	SLAMF1_F24
543242	cg11899596	-5.35285337252597e-07	SLAMF1_F24
543243	cg19519721	5.50859673550667e-07	SLAMF1_F24
543244	cg01365117	-2.95781314322851e-09	SLAMF1_F24
543245	cg03277137	3.51430883377915e-07	SLAMF1_F24
543246	cg21778244	1.67298763009781e-06	SLAMF1_F24
543247	cg26955132	1.13457392750094e-06	SLAMF1_F24
543248	cg04774461	3.65617948066324e-07	SLAMF1_F24
543249	cg13534715	-4.52144650585756e-07	SLAMF1_F24
543250	cg15292507	6.03388518683912e-07	SLAMF1_F24
543251	cg06741243	-8.5228294989143e-07	SLAMF1_F24
543252	cg16076493	9.57900139387218e-07	SLAMF1_F24
543253	cg06560547	7.38285740454346e-07	SLAMF1_F24
543254	cg01409597	3.67224000246182e-06	SLAMF1_F24
543255	cg14552401	2.37539105224412e-07	SLAMF1_F24
543256	cg03968970	-6.62677608217035e-08	SLAMF1_F24
543257	cg26609236	2.24375279791187e-06	SLAMF1_F24
543258	cg08833741	-8.38204308621764e-06	SLAMF1_F24
543259	cg23070153	5.10936486454952e-07	SLAMF1_F24
543260	cg13386974	1.73914082935575e-06	SLAMF1_F24
543261	cg23651798	8.40309386108381e-07	SLAMF1_F24
543262	cg04464433	-1.72580553313034e-06	SLAMF1_F24
543263	cg06901278	6.11362544540938e-06	SLAMF1_F24
543264	cg00094158	-2.70712626845749e-06	SLAMF1_F24
543265	cg19665640	-2.92279814077521e-08	SLAMF1_F24
543266	cg24877733	-5.14321856194373e-06	SLAMF1_F24
543267	cg26808478	5.83151157251687e-06	SLAMF1_F24
543268	cg11939277	-3.0095283955053e-08	SLAMF1_F24
543269	cg02934236	1.12517646542708e-05	SLAMF1_F24
543270	cg10295486	7.61308876131251e-06	SLAMF1_F24
543271	cg27621925	3.48421968128596e-06	SLAMF1_F24
543272	cg00098239	-2.79799221905513e-07	SLAMF1_F24
543273	cg12638731	1.72589695052594e-06	SLAMF1_F24
543274	cg08401859	3.31781531329031e-06	SLAMF1_F24
543275	cg00988491	5.36544176675207e-06	SLAMF1_F24
543276	cg16536985	-1.24890203386712e-05	SLAMF1_F24
543277	cg16433012	5.40871601187989e-06	SLAMF1_F24
543278	cg13369760	4.15168823768992e-07	SLAMF1_F24
543279	cg01073821	9.32513229406626e-07	SLAMF1_F24
543280	cg05256041	2.79626885360695e-06	SLAMF1_F24
543281	cg24987648	-3.58509881797181e-07	SLAMF1_F24
543282	cg21057183	-1.46112806555424e-06	SLAMF1_F24
543283	cg10073584	-2.63366237198007e-06	SLAMF1_F24
543284	cg05831191	2.16390421343295e-06	SLAMF1_F24
543285	cg23444713	-1.32592338063807e-06	SLAMF1_F24
543286	cg25548986	-2.62122179512626e-06	SLAMF1_F24
543287	cg15287403	-2.59212857417865e-06	SLAMF1_F24
543288	cg12053136	1.74594157601175e-06	SLAMF1_F24
543289	cg25002540	-1.56254504262505e-07	SLAMF1_F24
543290	cg05440289	-5.57739669043722e-07	SLAMF1_F24
543291	cg07953899	5.0834857127706e-08	SLAMF1_F24
543292	cg00154825	-4.81437939181283e-06	SLAMF1_F24
543293	cg18973661	2.00836922817321e-06	SLAMF1_F24
543294	cg20783970	1.70639609843958e-06	SLAMF1_F24
543295	cg16643997	1.54617455651099e-06	SLAMF1_F24
543296	cg08593216	5.61747040367674e-06	SLAMF1_F24
543297	cg00749508	2.96014169820367e-06	SLAMF1_F24
543298	cg22048246	-3.52983254995814e-06	SLAMF1_F24
543299	cg03519711	1.34344519893483e-07	SLAMF1_F24
543300	cg04790357	8.18965950015485e-07	SLAMF1_F24
543301	cg14880257	2.90266583805986e-06	SLAMF1_F24
543302	cg21153875	-8.98782095644354e-08	SLAMF1_F24
543303	cg11983739	3.9060876682382e-07	SLAMF1_F24
543304	cg11809582	1.94225396244168e-07	SLAMF1_F24
543305	cg02889617	-2.42154063088001e-06	SLAMF1_F24
543306	cg25649985	2.34688621369756e-06	SLAMF1_F24
543307	cg09640571	-2.98941572953423e-06	SLAMF1_F24
543308	cg17987601	-3.34344009837093e-08	SLAMF1_F24
543309	cg02335254	-3.55574390463715e-07	SLAMF1_F24
543310	cg26645574	-6.99563559645868e-07	SLAMF1_F24
543311	cg03163262	1.16824080857928e-05	SLAMF1_F24
543312	cg22020399	2.33692436212503e-06	SLAMF1_F24
543313	cg08016122	1.41820785622412e-06	SLAMF1_F24
543314	cg06459066	2.91853225877038e-07	SLAMF1_F24
543315	cg12822338	1.00936511314369e-06	SLAMF1_F24
543316	cg20129806	4.09686356165002e-06	SLAMF1_F24
543317	cg06028303	8.55906507552581e-07	SLAMF1_F24
543318	cg15742364	-1.38480809146935e-06	SLAMF1_F24
543319	cg21990552	-2.90929980022473e-06	SLAMF1_F24
543320	cg03260918	9.16039334462364e-08	SLAMF1_F24
543321	cg19976205	4.18345673924346e-06	SLAMF1_F24
543322	cg13014709	1.07965785193734e-06	SLAMF1_F24
543323	cg04595458	-2.95481930474739e-06	SLAMF1_F24
543324	cg15494379	1.0716771763876e-06	SLAMF1_F24
543325	cg19220825	8.88277070985266e-07	SLAMF1_F24
543326	cg24552844	7.18573440239654e-07	SLAMF1_F24
543327	cg04397652	1.44590321584408e-06	SLAMF1_F24
543328	cg10624784	-1.59105361673395e-06	SLAMF1_F24
543329	cg26942392	-8.00395912344243e-07	SLAMF1_F24
543330	cg12397357	2.79358856238824e-06	SLAMF1_F24
543331	cg23437967	1.7166388488558e-06	SLAMF1_F24
543332	cg27457631	-1.44363712844816e-06	SLAMF1_F24
543333	cg07669496	-7.62974135940142e-07	SLAMF1_F24
543334	cg25952292	1.88288904703361e-06	SLAMF1_F24
543335	cg04529724	1.2687185170657e-08	SLAMF1_F24
543336	cg07368507	1.29806440682248e-06	SLAMF1_F24
543337	cg10394929	1.29518175167088e-06	SLAMF1_F24
543338	cg09651845	2.91352675402639e-06	SLAMF1_F24
543339	cg24051350	5.38181307471248e-06	SLAMF1_F24
543340	cg01569388	1.64925337058581e-06	SLAMF1_F24
543341	cg00983482	4.85624577751905e-06	SLAMF1_F24
543342	cg19052103	-1.08476113022805e-06	SLAMF1_F24
543343	cg21438052	3.51827827803194e-06	SLAMF1_F24
543344	cg03347927	-2.96597615045128e-06	SLAMF1_F24
543345	cg09526806	-3.78131741421793e-06	SLAMF1_F24
543346	cg19722615	-4.17264081756399e-07	SLAMF1_F24
543347	cg04467140	4.99704312703983e-07	SLAMF1_F24
543348	cg25294906	1.34398669144112e-06	SLAMF1_F24
543349	cg14023926	-3.89010455070101e-07	SLAMF1_F24
543350	cg10476558	-4.07006053741707e-07	SLAMF1_F24
543351	cg07170302	2.90922112027018e-06	SLAMF1_F24
543352	cg24910112	-1.23143916037979e-06	SLAMF1_F24
543353	cg24698727	4.02617845597264e-07	SLAMF1_F24
543354	cg24879209	4.08390613464423e-06	SLAMF1_F24
543355	cg03416628	3.00521107246065e-06	SLAMF1_F24
543356	cg07417208	-1.51875838912173e-06	SLAMF1_F24
543357	cg02702115	-1.48410727716628e-06	SLAMF1_F24
543358	cg03104936	-7.77163185409105e-08	SLAMF1_F24
543359	cg26132665	-2.57062504361261e-06	SLAMF1_F24
543360	cg14817130	-1.4209794136605e-06	SLAMF1_F24
543361	cg04471251	-2.49022652178527e-06	SLAMF1_F24
543362	cg15727287	-8.93438907617181e-08	SLAMF1_F24
543363	cg15714741	2.10007322100387e-06	SLAMF1_F24
543364	cg23206822	-7.31795423867112e-06	SLAMF1_F24
543365	cg05472854	-5.38880947319239e-08	SLAMF1_F24
543366	cg11962082	-3.90393139271266e-06	SLAMF1_F24
543367	cg15827606	5.56946077300637e-07	SLAMF1_F24
543368	cg11318183	2.25162356638838e-06	SLAMF1_F24
543369	cg06105085	-3.70332443329037e-08	SLAMF1_F24
543370	cg04202835	-9.71698791733455e-07	SLAMF1_F24
543371	cg01512180	-3.23766096528447e-08	SLAMF1_F24
543372	cg17104884	-7.97133088635824e-07	SLAMF1_F24
543373	cg22249386	4.6175650372264e-06	SLAMF1_F24
543374	cg15006983	-1.24318280494762e-06	SLAMF1_F24
543375	cg15374000	1.85974166955591e-06	SLAMF1_F24
543376	cg17415371	-1.14984815551877e-07	SLAMF1_F24
543377	cg08903426	6.23024029540227e-06	SLAMF1_F24
543378	cg16097030	1.32039841138993e-07	SLAMF1_F24
543379	cg06577139	1.15438427593847e-06	SLAMF1_F24
543380	cg15192374	1.1302789841564e-06	SLAMF1_F24
543381	cg18579447	2.98027607301282e-07	SLAMF1_F24
543382	cg14328620	2.34443846239701e-06	SLAMF1_F24
543383	cg11742159	1.18708544978619e-06	SLAMF1_F24
543384	cg24043916	-2.00746083175576e-06	SLAMF1_F24
543385	cg12560103	-3.07573881293277e-06	SLAMF1_F24
543386	cg18665384	-1.26416494270881e-06	SLAMF1_F24
543387	cg21445366	-2.45276506485241e-06	SLAMF1_F24
543388	cg22371845	-7.13277501366669e-07	SLAMF1_F24
543389	cg19483803	3.70576272207582e-06	SLAMF1_F24
543390	cg25770637	-3.24745460549827e-06	SLAMF1_F24
543391	cg09093782	3.6095122398494e-06	SLAMF1_F24
543392	cg26993500	-7.98033113991405e-08	SLAMF1_F24
543393	cg13067635	-3.66610996997885e-07	SLAMF1_F24
543394	cg19444155	-2.61401397595083e-07	SLAMF1_F24
543395	cg06259049	-4.55057113677976e-07	SLAMF1_F24
543396	cg24280820	-5.95713384906252e-07	SLAMF1_F24
543397	cg26499115	-1.50198551548394e-06	SLAMF1_F24
543398	cg14721415	7.14861475233295e-06	SLAMF1_F24
543399	cg16493121	-6.12502143626073e-07	SLAMF1_F24
543400	cg11018357	-2.74191304528801e-09	SLAMF1_F24
543401	cg02682468	4.2048831483774e-06	SLAMF1_F24
543402	cg24506394	-1.14978278141099e-06	SLAMF1_F24
543403	cg11118396	-7.87633987774536e-08	SLAMF1_F24
543404	ch.7.83866664R	-1.40662820113285e-07	SLAMF1_F24
543405	cg07880297	5.04914640760297e-06	SLAMF1_F24
543406	cg01912015	-3.53377001923855e-06	SLAMF1_F24
543407	cg26369667	-3.9480564536385e-07	SLAMF1_F24
543408	cg05399553	-5.81545703189289e-07	SLAMF1_F24
543409	cg04842253	-1.60907416142376e-06	SLAMF1_F24
543410	cg14746637	4.82447575899489e-06	SLAMF1_F24
543411	cg22872396	2.46681830354623e-06	SLAMF1_F24
543412	cg11557936	3.59769260170157e-06	SLAMF1_F24
543413	cg05077079	1.07734783328106e-06	SLAMF1_F24
543414	cg24918570	2.5425811503592e-06	SLAMF1_F24
543415	cg08215479	7.86617964405655e-07	SLAMF1_F24
543416	cg15765353	3.13333008771785e-06	SLAMF1_F24
543417	cg10313625	2.92870074224537e-06	SLAMF1_F24
543418	cg09651899	3.55719578677674e-06	SLAMF1_F24
543419	cg23463715	4.23818768690482e-06	SLAMF1_F24
543420	cg04472725	2.34126560154381e-08	SLAMF1_F24
543421	cg05217468	-1.96193619255408e-07	SLAMF1_F24
543422	cg08718844	2.89408477695706e-06	SLAMF1_F24
543423	cg09884389	-4.43141462319414e-06	SLAMF1_F24
543424	cg16577540	-8.78001396181387e-08	SLAMF1_F24
543425	cg24932481	1.1277419663181e-07	SLAMF1_F24
543426	cg15630621	2.98372416976144e-06	SLAMF1_F24
543427	cg04639555	-1.57665370403839e-06	SLAMF1_F24
543428	cg25770225	2.13613775224613e-06	SLAMF1_F24
543429	cg16490739	1.17121301013591e-06	SLAMF1_F24
543430	cg16890912	-6.09727649660608e-06	SLAMF1_F24
543431	cg21513553	6.27671575635448e-07	SLAMF1_F24
543432	cg08767260	-9.73206995350795e-08	SLAMF1_F24
543433	cg13939297	-7.32262539101637e-07	SLAMF1_F24
543434	cg04221877	7.41201664079007e-06	SLAMF1_F24
543435	cg06082897	-6.13685409227257e-06	SLAMF1_F24
543436	cg04782773	-5.1050851772993e-06	SLAMF1_F24
543437	cg19733309	2.43057774070179e-06	SLAMF1_F24
543438	cg18686815	1.66678987042347e-06	SLAMF1_F24
543439	cg06804778	1.41327196403503e-06	SLAMF1_F24
543440	cg24488589	7.98944712954707e-07	SLAMF1_F24
543441	cg24223558	-1.91583416443051e-06	SLAMF1_F24
543442	cg22078451	-3.50291863723274e-07	SLAMF1_F24
543443	cg04046238	3.06106293515882e-07	SLAMF1_F24
543444	cg10867767	1.89529962385532e-06	SLAMF1_F24
543445	cg07466604	4.1632104499565e-06	SLAMF1_F24
543446	cg25917500	-3.34234554508616e-06	SLAMF1_F24
543447	cg02558978	1.39690683451214e-07	SLAMF1_F24
543448	cg09072064	-1.00980675941467e-06	SLAMF1_F24
543449	cg18595863	5.19386110789344e-07	SLAMF1_F24
543450	cg12627450	1.26075314769707e-06	SLAMF1_F24
543451	cg06710769	3.61540897352e-06	SLAMF1_F24
543452	cg24509234	1.56377686001753e-07	SLAMF1_F24
543453	cg18554868	-1.06551407338893e-06	SLAMF1_F24
543454	cg15831769	-2.12966130076742e-07	SLAMF1_F24
543455	cg06209197	-2.52692725968057e-06	SLAMF1_F24
543456	cg22025068	2.12655139367538e-06	SLAMF1_F24
543457	cg03335313	1.72207508968245e-06	SLAMF1_F24
543458	cg24538007	-6.81903467546395e-06	SLAMF1_F24
543459	cg10387337	-1.41960486836887e-06	SLAMF1_F24
543460	cg01165426	3.99709404598098e-06	SLAMF1_F24
543461	cg14638840	2.08721646037923e-06	SLAMF1_F24
543462	cg07955409	5.37424103939025e-07	SLAMF1_F24
543463	cg18327787	1.01142463415905e-06	SLAMF1_F24
543464	cg19137107	3.81803625248457e-06	SLAMF1_F24
543465	cg12577455	-1.74019417304329e-06	SLAMF1_F24
543466	cg20518401	-5.4734044808435e-06	SLAMF1_F24
543467	cg22329027	-8.50213086083042e-07	SLAMF1_F24
543468	cg06139582	-2.50889314535905e-06	SLAMF1_F24
543469	cg04485489	2.3182619886263e-06	SLAMF1_F24
543470	cg26973045	-8.18819801807795e-08	SLAMF1_F24
543471	cg23459772	6.17232666322051e-06	SLAMF1_F24
543472	cg21604042	2.35487103194804e-06	SLAMF1_F24
543473	cg14371713	2.80008786200711e-07	SLAMF1_F24
543474	cg09853387	-9.36292002951312e-08	SLAMF1_F24
543475	cg12297077	-1.44613902873534e-06	SLAMF1_F24
543476	cg18558140	-8.3032016458865e-08	SLAMF1_F24
543477	cg00783544	-1.89649973671341e-06	SLAMF1_F24
543478	cg15392111	-5.20163605505479e-08	SLAMF1_F24
543479	cg23954416	5.01480111467691e-06	SLAMF1_F24
543480	cg04920773	5.36011082271267e-07	SLAMF1_F24
543481	cg21577811	-4.97146160344328e-08	SLAMF1_F24
543482	cg25951128	3.75135294412879e-08	SLAMF1_F24
543483	cg24138463	1.9466421680053e-06	SLAMF1_F24
543484	cg00665395	1.30884535026386e-07	SLAMF1_F24
543485	cg12501575	8.48550488928775e-06	SLAMF1_F24
543486	cg03669175	3.38873767777023e-06	SLAMF1_F24
543487	cg11390504	4.90575837144751e-06	SLAMF1_F24
543488	cg07125981	-2.7694269098036e-06	SLAMF1_F24
543489	cg02488326	-8.23455469955115e-06	SLAMF1_F24
543490	cg01101364	4.6100877777067e-06	SLAMF1_F24
543491	cg10613336	1.18179793229595e-06	SLAMF1_F24
543492	cg14925616	1.81460515374312e-06	SLAMF1_F24
543493	cg03207945	-1.55604973033238e-06	SLAMF1_F24
543494	cg14768415	-5.60383277692086e-07	SLAMF1_F24
543495	cg26247168	-1.47971845789787e-06	SLAMF1_F24
543496	cg03616195	-4.28963671759349e-07	SLAMF1_F24
543497	cg13679804	-1.23393620890194e-05	SLAMF1_F24
543498	cg06116704	3.46888794666289e-06	SLAMF1_F24
543499	cg00605685	-2.35150182618779e-06	SLAMF1_F24
543500	cg26964189	2.34996409177488e-06	SLAMF1_F24
543501	cg18431699	5.73133686397011e-07	SLAMF1_F24
543502	cg00450252	1.13704040953888e-06	SLAMF1_F24
543503	cg00236076	3.9582699454873e-06	SLAMF1_F24
543504	cg02721701	-3.37027388242611e-08	SLAMF1_F24
543505	cg10152715	5.99352779413604e-06	SLAMF1_F24
543506	cg01027805	-7.18665836585751e-08	SLAMF1_F24
543507	cg20444209	-1.1891426422753e-06	SLAMF1_F24
543508	cg19756929	5.68599363434743e-08	SLAMF1_F24
543509	cg01386335	-2.22882826403427e-07	SLAMF1_F24
543510	cg10265911	3.26540965229065e-06	SLAMF1_F24
543511	cg17756022	-8.95912925810559e-07	SLAMF1_F24
543512	cg03712341	3.98047640012479e-08	SLAMF1_F24
543513	cg14734993	4.42242498191507e-06	SLAMF1_F24
543514	cg27478224	4.48788563480762e-07	SLAMF1_F24
543515	cg25017194	3.47404779863394e-06	SLAMF1_F24
543516	cg05051199	5.55565745800135e-08	SLAMF1_F24
543517	cg06370132	-1.7438115568821e-06	SLAMF1_F24
543518	cg03582491	-1.2575425554334e-08	SLAMF1_F24
543519	cg03446062	-7.07619062343658e-07	SLAMF1_F24
543520	cg21738963	-8.37141808444637e-07	SLAMF1_F24
543521	cg17141819	3.89388198778891e-07	SLAMF1_F24
543522	cg07426618	4.19095514233967e-06	SLAMF1_F24
543523	cg01891736	1.35606165277798e-06	SLAMF1_F24
543524	cg22694813	3.36121778223797e-06	SLAMF1_F24
543525	cg13762977	2.34143529264429e-06	SLAMF1_F24
543526	cg20345740	3.66355280558753e-06	SLAMF1_F24
543527	cg24274165	-7.75936468900933e-08	SLAMF1_F24
543528	cg19093708	1.88757099666919e-06	SLAMF1_F24
543529	cg19358016	8.47231756063449e-07	SLAMF1_F24
543530	cg11096593	6.50015470595243e-06	SLAMF1_F24
543531	cg10914192	1.77003620563507e-06	SLAMF1_F24
543532	cg07437908	-9.84553673976524e-07	SLAMF1_F24
543533	cg10944465	4.23471750371663e-06	SLAMF1_F24
543534	cg02805559	-2.46538688987516e-06	SLAMF1_F24
543535	cg04357841	3.88265022833628e-06	SLAMF1_F24
543536	cg07826197	3.24141562578713e-06	SLAMF1_F24
543537	cg18013376	-9.8966180087207e-07	SLAMF1_F24
543538	cg05435065	-6.52835552913616e-07	SLAMF1_F24
543539	cg02717989	5.92185073096962e-06	SLAMF1_F24
543540	cg23699098	-5.58626705133974e-07	SLAMF1_F24
543541	cg12425790	3.4768204934606e-06	SLAMF1_F24
543542	cg00829688	-1.28319065920082e-07	SLAMF1_F24
543543	cg08631504	-6.04459454318834e-07	SLAMF1_F24
543544	cg06030761	-2.2562477155039e-07	SLAMF1_F24
543545	cg01482407	5.00538456147877e-08	SLAMF1_F24
543546	cg12732814	-4.3865888070271e-07	SLAMF1_F24
543547	cg17339118	-1.49137154694051e-06	SLAMF1_F24
543548	cg16756998	-2.53366280949757e-08	SLAMF1_F24
543549	cg11552971	4.02218832452176e-06	SLAMF1_F24
543550	cg14517475	-5.29339296934342e-07	SLAMF1_F24
543551	cg13864645	-2.54424735760769e-06	SLAMF1_F24
543552	cg21786386	-9.42240932417985e-06	SLAMF1_F24
543553	cg13886772	-1.58172813207293e-06	SLAMF1_F24
543554	cg05173834	-3.31300250728979e-08	SLAMF1_F24
543555	cg09571572	9.86670794529498e-08	SLAMF1_F24
543556	cg25955817	-5.49843822557745e-07	SLAMF1_F24
543557	cg15963062	7.81271872023266e-08	SLAMF1_F24
543558	cg20189674	4.65583110027962e-07	SLAMF1_F24
543559	cg16178186	-5.473224512086e-08	SLAMF1_F24
543560	cg08015157	3.32395470256982e-07	SLAMF1_F24
543561	cg17487170	-1.17908310882291e-06	SLAMF1_F24
543562	cg09884561	-4.34263376802193e-08	SLAMF1_F24
543563	cg27306451	-2.26701053938137e-06	SLAMF1_F24
543564	cg21462596	1.86957478390883e-06	SLAMF1_F24
543565	cg16384864	3.35420012685014e-06	SLAMF1_F24
543566	cg14234776	-6.39780595935559e-06	SLAMF1_F24
543567	cg02174765	-7.69449082356395e-06	SLAMF1_F24
543568	cg14791846	2.7382830623187e-06	SLAMF1_F24
543569	cg13418576	-8.4754159942797e-07	SLAMF1_F24
543570	cg04737207	-5.27361053576389e-09	SLAMF1_F24
543571	cg20694716	2.52760412056987e-06	SLAMF1_F24
543572	cg25400229	8.28867499333115e-08	SLAMF1_F24
543573	cg10375775	-3.23181298999925e-06	SLAMF1_F24
543574	cg25688351	9.43698498933913e-06	SLAMF1_F24
543575	cg05172699	-9.68331712326287e-07	SLAMF1_F24
543576	cg06700234	-5.62677993398161e-06	SLAMF1_F24
543577	cg12627695	9.48161405898147e-07	SLAMF1_F24
543578	cg08067349	-3.24319142706354e-06	SLAMF1_F24
543579	cg05871447	1.26206929157777e-06	SLAMF1_F24
543580	cg02267215	-4.56418192123532e-06	SLAMF1_F24
543581	cg12844290	-3.02829098512172e-06	SLAMF1_F24
543582	cg22171081	6.65052353309412e-07	SLAMF1_F24
543583	cg10535320	1.60760956334065e-06	SLAMF1_F24
543584	cg09902130	9.44972104619878e-07	SLAMF1_F24
543585	cg25210850	2.67894258678554e-06	SLAMF1_F24
543586	cg04463638	7.22740540318908e-07	SLAMF1_F24
543587	cg22065941	1.62816267831617e-06	SLAMF1_F24
543588	cg03166696	-6.68306783587463e-07	SLAMF1_F24
543589	cg06663149	1.72121835796252e-06	SLAMF1_F24
543590	cg13036422	-4.34262112078938e-07	SLAMF1_F24
543591	cg00733728	4.03203807231075e-06	SLAMF1_F24
543592	cg23347911	-3.7538760330689e-06	SLAMF1_F24
543593	cg10846328	1.52790272095075e-06	SLAMF1_F24
543594	cg13635298	5.65727904986706e-06	SLAMF1_F24
543595	cg25066490	-3.20700780718407e-07	SLAMF1_F24
543596	cg00991659	2.70164473024627e-07	SLAMF1_F24
543597	cg24058132	-5.73961538807753e-07	SLAMF1_F24
543598	cg22313961	4.94947170102613e-06	SLAMF1_F24
543599	cg19991418	1.62833737224405e-05	SLAMF1_F24
543600	cg23726408	-5.96126957720311e-06	SLAMF1_F24
543601	cg10463990	3.18974635535398e-06	SLAMF1_F24
543602	cg18162758	-1.36743024814592e-07	SLAMF1_F24
543603	cg01529302	1.63660660781375e-06	SLAMF1_F24
543604	cg26924044	2.60103669638896e-06	SLAMF1_F24
543605	cg04810284	4.02456081851766e-06	SLAMF1_F24
543606	cg03903215	6.3237175180213e-07	SLAMF1_F24
543607	cg15777212	1.93777518459824e-06	SLAMF1_F24
543608	cg17347171	-1.49886510191146e-06	SLAMF1_F24
543609	cg06797478	6.93800089120896e-06	SLAMF1_F24
543610	cg04369291	6.20299173362401e-08	SLAMF1_F24
543611	cg17641837	1.41852696010928e-06	SLAMF1_F24
543612	cg20244042	1.28426171596445e-07	SLAMF1_F24
543613	cg13030786	4.13697313989107e-07	SLAMF1_F24
543614	cg27582435	-1.44435774248043e-07	SLAMF1_F24
543615	cg05640294	5.42311383927157e-06	SLAMF1_F24
543616	cg12347781	-1.44985459998908e-06	SLAMF1_F24
543617	cg07642595	-1.32200977253887e-06	SLAMF1_F24
543618	cg02882254	1.72627363831728e-07	SLAMF1_F24
543619	cg10783026	-1.06521377604251e-06	SLAMF1_F24
543620	cg14279186	-1.25374393330491e-06	SLAMF1_F24
543621	cg11641410	8.62228377940611e-07	SLAMF1_F24
543622	cg14890730	7.40778748668742e-08	SLAMF1_F24
543623	cg17148245	-1.24642709158472e-06	SLAMF1_F24
543624	cg16429175	3.86666893883455e-06	SLAMF1_F24
543625	cg13279855	8.59040546153134e-07	SLAMF1_F24
543626	cg13436467	-4.12415825781243e-06	SLAMF1_F24
543627	cg26702875	1.09317968019508e-07	SLAMF1_F24
543628	cg02214470	3.10551737195324e-06	SLAMF1_F24
543629	cg06480793	-3.90116671296786e-07	SLAMF1_F24
543630	cg13436449	2.59161924523555e-06	SLAMF1_F24
543631	cg27260821	4.82090832363313e-06	SLAMF1_F24
543632	cg02026987	-9.76132025729042e-07	SLAMF1_F24
543633	cg12856462	-2.2777459040966e-06	SLAMF1_F24
543634	cg05319236	3.19829523039196e-07	SLAMF1_F24
543635	cg20762346	-2.68907253489904e-06	SLAMF1_F24
543636	cg18480790	-2.99317035162741e-06	SLAMF1_F24
543637	cg05585558	5.36726017799357e-07	SLAMF1_F24
543638	cg00383209	-1.11231851922653e-07	SLAMF1_F24
543639	cg09014910	5.9285424127718e-06	SLAMF1_F24
543640	cg23087130	-1.15485853023818e-07	SLAMF1_F24
543641	cg00872104	-1.92058815273623e-06	SLAMF1_F24
543642	cg19242316	2.64489243122098e-07	SLAMF1_F24
543643	cg18504661	5.79513821676347e-06	SLAMF1_F24
543644	cg22569011	-5.46525207974697e-06	SLAMF1_F24
543645	cg02813741	5.73064954647407e-07	SLAMF1_F24
543646	cg05558937	7.68460264378971e-07	SLAMF1_F24
543647	cg13787932	8.31183538917231e-06	SLAMF1_F24
543648	cg23192899	6.06463189391627e-07	SLAMF1_F24
543649	cg11505533	-1.83268035429041e-06	SLAMF1_F24
543650	cg23773619	-3.76295201552266e-06	SLAMF1_F24
543651	cg18022012	-7.6005783943296e-07	SLAMF1_F24
543652	cg08462478	4.64789261176686e-07	SLAMF1_F24
543653	cg00979485	6.15782736848805e-07	SLAMF1_F24
543654	cg11702513	-1.00633201405509e-07	SLAMF1_F24
543655	cg23541381	5.51650362131157e-06	SLAMF1_F24
543656	cg17850498	-1.3128219222371e-05	SLAMF1_F24
543657	cg11827101	5.33999446166873e-06	SLAMF1_F24
543658	cg26165878	1.28937602610164e-06	SLAMF1_F24
543659	cg07092029	5.77405070274674e-06	SLAMF1_F24
543660	cg09526522	3.33050029863714e-06	SLAMF1_F24
543661	cg15562116	-3.30495028006815e-06	SLAMF1_F24
543662	cg03460307	-1.42838515758295e-06	SLAMF1_F24
543663	cg13222854	-4.7216139366833e-07	SLAMF1_F24
543664	cg15222091	1.44659341791121e-07	SLAMF1_F24
543665	cg21664388	1.91315606427289e-06	SLAMF1_F24
543666	cg08545169	-2.70813987713501e-06	SLAMF1_F24
543667	cg04091078	5.41718631939486e-08	SLAMF1_F24
543668	cg16067947	2.37201049363114e-06	SLAMF1_F24
543669	cg05280478	-3.56303714713429e-07	SLAMF1_F24
543670	cg24402267	1.05600503125254e-06	SLAMF1_F24
543671	cg12566747	-4.5938987655307e-06	SLAMF1_F24
543672	cg02523585	-1.23121833793341e-06	SLAMF1_F24
543673	cg20014057	1.4350233481454e-06	SLAMF1_F24
543674	cg06904086	-8.34899971282103e-07	SLAMF1_F24
543675	cg00737264	-6.18056006300479e-06	SLAMF1_F24
543676	cg07472219	4.23044221016462e-06	SLAMF1_F24
543677	cg17495255	4.49019383678621e-06	SLAMF1_F24
543678	cg21986966	3.60916259455733e-07	SLAMF1_F24
543679	cg00149756	5.76628846957589e-06	SLAMF1_F24
543680	cg09093275	-4.7227601409553e-07	SLAMF1_F24
543681	cg00573410	-4.40191038440608e-07	SLAMF1_F24
543682	cg07070848	6.02097312089207e-06	SLAMF1_F24
543683	cg21805179	-6.16987700900394e-07	SLAMF1_F24
543684	cg26235434	3.98275312685322e-06	SLAMF1_F24
543685	cg06729803	3.62863866260591e-06	SLAMF1_F24
543686	cg18034674	-3.91252095322588e-07	SLAMF1_F24
543687	cg23510415	-5.03805863755371e-06	SLAMF1_F24
543688	cg05557673	-2.31694345973382e-06	SLAMF1_F24
543689	cg03290972	-3.15323213791086e-06	SLAMF1_F24
543690	cg24481841	2.74064128124813e-06	SLAMF1_F24
543691	cg12586050	6.74586119040835e-07	SLAMF1_F24
543692	cg09418414	3.85497511770529e-06	SLAMF1_F24
543693	cg16159347	4.64165372651571e-07	SLAMF1_F24
543694	cg03281991	1.99848930785139e-06	SLAMF1_F24
543695	cg09315921	-9.73903641242454e-08	SLAMF1_F24
543696	cg19385388	-9.67194943582024e-07	SLAMF1_F24
543697	cg00914473	-1.48574380462438e-07	SLAMF1_F24
543698	cg16248421	-4.5058170283648e-06	SLAMF1_F24
543699	cg20256779	7.40653263519949e-07	SLAMF1_F24
543700	cg06649663	-5.59761448703841e-06	SLAMF1_F24
543701	cg23276502	-4.37033291161043e-07	SLAMF1_F24
543702	cg02636890	-5.16473609129218e-07	SLAMF1_F24
543703	cg16298612	1.29101147952867e-06	SLAMF1_F24
543704	cg27484483	6.8571800347751e-06	SLAMF1_F24
543705	cg05566691	1.64449856868174e-06	SLAMF1_F24
543706	cg04649802	1.2109757491211e-07	SLAMF1_F24
543707	cg14768335	-6.19712135817384e-08	SLAMF1_F24
543708	cg11090079	7.49962732264012e-06	SLAMF1_F24
543709	cg10403191	8.91693265155477e-07	SLAMF1_F24
543710	cg05067690	-8.79323591576381e-06	SLAMF1_F24
543711	cg07383704	-3.07700699843575e-06	SLAMF1_F24
543712	cg00645628	9.33592116453644e-07	SLAMF1_F24
543713	cg10600883	5.73792823319702e-06	SLAMF1_F24
543714	cg00710721	8.86269814857986e-07	SLAMF1_F24
543715	cg05029506	-1.49330333153663e-06	SLAMF1_F24
543716	cg24798750	-3.41674744556911e-06	SLAMF1_F24
543717	cg01027411	-9.59699838810177e-06	SLAMF1_F24
543718	cg09555544	1.44664790821512e-07	SLAMF1_F24
543719	cg14838433	-1.97642192029154e-07	SLAMF1_F24
543720	cg23162967	1.31325590377507e-06	SLAMF1_F24
543721	cg01553055	-1.47386854453028e-06	SLAMF1_F24
543722	cg08905369	5.86583526696763e-06	SLAMF1_F24
543723	cg25700339	6.5708927725855e-06	SLAMF1_F24
543724	cg11554975	-1.11845180674758e-05	SLAMF1_F24
543725	cg22646043	4.33797433227983e-06	SLAMF1_F24
543726	cg12149088	2.69160362111183e-06	SLAMF1_F24
543727	cg15885385	4.93846158355681e-06	SLAMF1_F24
543728	cg14859371	2.94286175682183e-06	SLAMF1_F24
543729	cg02287909	3.14418958039591e-06	SLAMF1_F24
543730	cg14250783	-2.69368750437312e-06	SLAMF1_F24
543731	cg21852554	2.15112345736197e-06	SLAMF1_F24
543732	cg02375428	-1.07758995062096e-06	SLAMF1_F24
543733	cg04662595	1.37449330656462e-06	SLAMF1_F24
543734	cg00620629	-1.02298808928452e-07	SLAMF1_F24
543735	cg07963706	4.34928022506158e-06	SLAMF1_F24
543736	cg15932451	-1.26244763570989e-06	SLAMF1_F24
543737	cg19299912	4.12353229477145e-07	SLAMF1_F24
543738	cg18901228	5.1737708073486e-08	SLAMF1_F24
543739	cg00014434	2.20428228725619e-06	SLAMF1_F24
543740	cg11838921	1.14700106599535e-06	SLAMF1_F24
543741	cg08714331	5.79785357540135e-07	SLAMF1_F24
543742	cg00705938	2.26152665125567e-06	SLAMF1_F24
543743	cg10932397	8.3837322102255e-07	SLAMF1_F24
543744	cg25657713	1.83795215935707e-06	SLAMF1_F24
543745	cg24840372	1.14014633418323e-06	SLAMF1_F24
543746	cg03822198	-4.81980811800134e-07	SLAMF1_F24
543747	cg26570963	3.17288903328277e-06	SLAMF1_F24
543748	cg16871769	-2.79013933070539e-07	SLAMF1_F24
543749	cg07700416	4.83796713937828e-06	SLAMF1_F24
543750	cg07132492	3.45924647009914e-06	SLAMF1_F24
543751	cg17704343	5.84169289223046e-06	SLAMF1_F24
543752	cg05230708	-1.81544284736128e-06	SLAMF1_F24
543753	cg21024495	-1.27345552394411e-05	SLAMF1_F24
543754	cg24594307	1.45424050486031e-06	SLAMF1_F24
543755	cg03899775	-1.30502624336063e-08	SLAMF1_F24
543756	cg03275306	5.46316567749034e-08	SLAMF1_F24
543757	cg13391079	7.32249848579368e-06	SLAMF1_F24
543758	cg04675204	1.39980258351758e-06	SLAMF1_F24
543759	cg13580201	2.25975447138829e-06	SLAMF1_F24
543760	cg19279779	-5.10774279288744e-07	SLAMF1_F24
543761	cg05512844	-5.25346368246436e-07	SLAMF1_F24
543762	cg13338317	1.73789725405977e-06	SLAMF1_F24
543763	cg07036412	-7.15207192719416e-07	SLAMF1_F24
543764	cg09655100	-1.80932820701584e-06	SLAMF1_F24
543765	cg02552250	-1.19815179550606e-07	SLAMF1_F24
543766	cg10299667	-9.8486696360396e-07	SLAMF1_F24
543767	cg23957920	-1.43964443289073e-06	SLAMF1_F24
543768	cg27358585	-4.52953029092988e-07	SLAMF1_F24
543769	cg10834214	-1.43611560000746e-06	SLAMF1_F24
543770	cg17407652	8.53197282506536e-06	SLAMF1_F24
543771	cg04525658	-1.66507554844605e-06	SLAMF1_F24
543772	cg11200442	-2.29235639881578e-06	SLAMF1_F24
543773	cg10405650	1.23392610046002e-06	SLAMF1_F24
543774	cg08996527	-5.70058637249879e-07	SLAMF1_F24
543775	cg12741142	2.18769573241894e-06	SLAMF1_F24
543776	cg04834097	-1.41235477474516e-06	SLAMF1_F24
543777	cg05521606	8.18161397801069e-06	SLAMF1_F24
543778	cg09664118	-3.80872611508519e-06	SLAMF1_F24
543779	cg04241095	1.20596668120803e-06	SLAMF1_F24
543780	cg18154270	1.84356566005438e-07	SLAMF1_F24
543781	cg02537310	1.85234839153102e-06	SLAMF1_F24
543782	cg20328945	-8.06943467986841e-07	SLAMF1_F24
543783	cg03605780	-2.17559927457936e-06	SLAMF1_F24
543784	cg19518441	-7.20585505379955e-06	SLAMF1_F24
543785	cg06462291	1.22033382859929e-06	SLAMF1_F24
543786	cg27382409	-7.02301573737741e-06	SLAMF1_F24
543787	cg15949483	1.1925247251976e-06	SLAMF1_F24
543788	cg16877946	-3.0605522778213e-07	SLAMF1_F24
543789	cg14668889	3.21882179229362e-06	SLAMF1_F24
543790	cg16357669	1.41600825013087e-05	SLAMF1_F24
543791	cg13638849	1.55597226672487e-06	SLAMF1_F24
543792	cg26296752	3.6151134878035e-06	SLAMF1_F24
543793	cg22988768	1.11875127693212e-06	SLAMF1_F24
543794	cg04149773	-8.38651446947203e-06	SLAMF1_F24
543795	cg05919376	-2.45997543890115e-06	SLAMF1_F24
543796	cg05443795	7.98313291230316e-07	SLAMF1_F24
543797	cg27057275	4.12861898306782e-06	SLAMF1_F24
543798	cg26181096	-1.27214040136529e-06	SLAMF1_F24
543799	cg02914568	2.48799410611232e-06	SLAMF1_F24
543800	cg02770044	1.88396872698543e-06	SLAMF1_F24
543801	cg24275466	-1.43904912368331e-06	SLAMF1_F24
543802	cg26112901	8.71299940005856e-07	SLAMF1_F24
543803	cg03273382	-1.13314540517213e-06	SLAMF1_F24
543804	cg18381283	-2.27072652294929e-07	SLAMF1_F24
543805	cg14373994	-6.69810693204329e-07	SLAMF1_F24
543806	cg12999941	-1.13854861508772e-06	SLAMF1_F24
543807	cg22359642	-1.17051570886151e-06	SLAMF1_F24
543808	cg16380618	-5.7426274642541e-07	SLAMF1_F24
543809	cg27116365	4.12970114799977e-06	SLAMF1_F24
543810	cg08787083	3.54306687475205e-07	SLAMF1_F24
543811	cg20870298	2.64410680551621e-06	SLAMF1_F24
543812	cg27384338	-1.0591788162111e-06	SLAMF1_F24
543813	cg16950519	-1.14931325282911e-07	SLAMF1_F24
543814	cg24306340	-6.25645222031933e-06	SLAMF1_F24
543815	cg06422659	2.62350327357157e-08	SLAMF1_F24
543816	cg00535576	2.95692146832698e-06	SLAMF1_F24
543817	cg18489475	-3.34528115647553e-06	SLAMF1_F24
543818	cg13088660	-5.72378403624868e-06	SLAMF1_F24
543819	cg23853861	-5.26506900776917e-06	SLAMF1_F24
543820	cg14073839	-4.89674710813816e-07	SLAMF1_F24
543821	cg02157626	4.32122274223061e-06	SLAMF1_F24
543822	cg05822299	1.45747920193357e-06	SLAMF1_F24
543823	cg19106029	3.72057720407789e-07	SLAMF1_F24
543824	cg06303238	9.47892251415211e-06	SLAMF1_F24
543825	cg02882504	1.56862527111433e-06	SLAMF1_F24
543826	cg22050555	-7.04937841863747e-07	SLAMF1_F24
543827	cg24454144	1.15192565721774e-07	SLAMF1_F24
543828	cg26558862	9.5804790288612e-08	SLAMF1_F24
543829	cg06239169	2.37428332129531e-06	SLAMF1_F24
543830	cg22457287	-2.32633183509488e-06	SLAMF1_F24
543831	cg05559410	-4.04749628613861e-06	SLAMF1_F24
543832	cg24146349	-2.88105684115539e-07	SLAMF1_F24
543833	cg13801500	8.53390035129007e-06	SLAMF1_F24
543834	cg00937568	-8.62450314743942e-07	SLAMF1_F24
543835	cg26945107	4.69333831727069e-07	SLAMF1_F24
543836	cg11016151	1.69016705319911e-06	SLAMF1_F24
543837	cg17201438	3.52553326902717e-06	SLAMF1_F24
543838	cg13155790	-8.41854539778705e-07	SLAMF1_F24
543839	cg16878676	5.32137864015133e-06	SLAMF1_F24
543840	cg20214624	6.87534427713841e-06	SLAMF1_F24
543841	cg07948468	3.38308500624394e-06	SLAMF1_F24
543842	cg09953946	-3.47780803917913e-06	SLAMF1_F24
543843	cg10659811	4.79246953020704e-07	SLAMF1_F24
543844	cg27303185	2.17666303470663e-07	SLAMF1_F24
543845	cg02706110	-1.19339845657633e-07	SLAMF1_F24
543846	cg09936190	5.3349517429959e-07	SLAMF1_F24
543847	cg09663697	3.49015307931099e-06	SLAMF1_F24
543848	cg04424260	-1.35330585769054e-06	SLAMF1_F24
543849	cg11123646	5.88161939941434e-07	SLAMF1_F24
543850	cg06562297	-5.74343293150386e-07	SLAMF1_F24
543851	cg03615565	-2.58905703023391e-06	SLAMF1_F24
543852	cg07169003	-3.98844807160181e-06	SLAMF1_F24
543853	cg22857324	1.0472127530067e-05	SLAMF1_F24
543854	cg06651563	-1.12732082145787e-06	SLAMF1_F24
543855	cg25967157	3.46924754088719e-09	SLAMF1_F24
543856	cg13840445	-6.26240255171025e-07	SLAMF1_F24
543857	cg18549575	2.81914183130109e-06	SLAMF1_F24
543858	cg06541427	-7.74363556880211e-06	SLAMF1_F24
543859	cg00392135	-3.92292572522706e-06	SLAMF1_F24
543860	cg06675981	-3.43921971189721e-06	SLAMF1_F24
543861	cg13122134	4.59547350436311e-07	SLAMF1_F24
543862	cg02529143	1.72174718096323e-06	SLAMF1_F24
543863	cg26689507	-6.25749773863309e-06	SLAMF1_F24
543864	cg16332060	2.20306628209643e-07	SLAMF1_F24
543865	cg06063906	3.37402651235777e-06	SLAMF1_F24
543866	cg15870818	-6.56427874372243e-06	SLAMF1_F24
543867	cg00414572	1.06363728397021e-06	SLAMF1_F24
543868	cg08870159	2.49582663355465e-06	SLAMF1_F24
543869	cg15988632	-1.95931712088634e-06	SLAMF1_F24
543870	cg24093429	1.11298306988477e-08	SLAMF1_F24
543871	cg00764545	2.90799784025027e-07	SLAMF1_F24
543872	cg21930136	-4.10588940419437e-07	SLAMF1_F24
543873	cg21113044	3.66243812124324e-07	SLAMF1_F24
543874	cg15638279	1.80426522993596e-06	SLAMF1_F24
543875	cg10600536	-1.24763609540826e-06	SLAMF1_F24
543876	ch.11.2495959R	-1.60439876712224e-06	SLAMF1_F24
543877	cg00041901	-6.48309749135113e-08	SLAMF1_F24
543878	cg27595997	-9.42069131272094e-07	SLAMF1_F24
543879	cg21262579	2.48997899527203e-06	SLAMF1_F24
543880	cg02424687	5.32684883439542e-07	SLAMF1_F24
543881	cg07154304	-3.03071240757534e-06	SLAMF1_F24
543882	cg00213098	-8.63476378293869e-08	SLAMF1_F24
543883	cg21503053	-2.48985516556512e-07	SLAMF1_F24
543884	cg06018095	1.27025092161205e-06	SLAMF1_F24
543885	cg14486847	-8.55355317103777e-06	SLAMF1_F24
543886	cg08750944	4.65475645340612e-09	SLAMF1_F24
543887	cg02266500	1.9794241693181e-06	SLAMF1_F24
543888	cg17011745	2.00603347201745e-07	SLAMF1_F24
543889	cg09970175	1.57900378314126e-06	SLAMF1_F24
543890	cg11730014	2.39207962823527e-06	SLAMF1_F24
543891	cg04223671	8.02812721379364e-07	SLAMF1_F24
543892	cg03648885	-1.97716317172337e-06	SLAMF1_F24
543893	cg10046667	5.8964228204317e-06	SLAMF1_F24
543894	cg06346947	-1.74903574276887e-06	SLAMF1_F24
543895	cg08090164	7.64093365481591e-07	SLAMF1_F24
543896	cg03878537	-1.7466528792001e-06	SLAMF1_F24
543897	cg22707012	8.91764253979681e-07	SLAMF1_F24
543898	cg14574237	-4.95574748198313e-06	SLAMF1_F24
543899	cg23965712	-2.45339621760274e-06	SLAMF1_F24
543900	cg14904380	3.11935312325196e-06	SLAMF1_F24
543901	cg05198244	-6.18137016234399e-07	SLAMF1_F24
543902	cg00669531	1.40190456062139e-06	SLAMF1_F24
543903	cg00998379	-3.40112462171054e-06	SLAMF1_F24
543904	cg12827655	4.58527609711085e-06	SLAMF1_F24
543905	cg09131398	-8.41570176376892e-07	SLAMF1_F24
543906	cg25901248	6.70855873133058e-06	SLAMF1_F24
543907	cg18048620	-1.71418480558854e-06	SLAMF1_F24
543908	cg08169778	1.13864423432939e-06	SLAMF1_F24
543909	cg01843020	1.66463803603531e-06	SLAMF1_F24
543910	cg16297736	1.83569474597729e-06	SLAMF1_F24
543911	cg26642669	-3.56660743488828e-06	SLAMF1_F24
543912	cg06456744	-4.28326010675727e-06	SLAMF1_F24
543913	cg18739405	2.19490977728485e-07	SLAMF1_F24
543914	cg23496178	-1.32445259700296e-05	SLAMF1_F24
543915	cg14687127	-5.02720508193428e-06	SLAMF1_F24
543916	cg02643834	4.78861385676319e-06	SLAMF1_F24
543917	cg24293567	2.28617630867839e-06	SLAMF1_F24
543918	cg22888718	-2.84741183460308e-06	SLAMF1_F24
543919	cg24525646	-9.49676350483489e-08	SLAMF1_F24
543920	cg06766341	-3.3228951594257e-06	SLAMF1_F24
543921	cg08164556	-9.70381665262709e-07	SLAMF1_F24
543922	cg27543672	5.25231719579152e-06	SLAMF1_F24
543923	cg06590956	-9.40099920084259e-07	SLAMF1_F24
543924	cg13990960	8.70504036037956e-06	SLAMF1_F24
543925	cg22968728	7.7941747758214e-07	SLAMF1_F24
543926	cg10704906	-3.47770398252655e-06	SLAMF1_F24
543927	cg21303428	-3.04631795483009e-07	SLAMF1_F24
543928	cg04145025	-2.98822615850758e-06	SLAMF1_F24
543929	cg00230689	-1.98222611265416e-06	SLAMF1_F24
543930	cg19617570	1.9924659672733e-06	SLAMF1_F24
543931	cg21952685	2.91942237254956e-08	SLAMF1_F24
543932	cg11583884	2.89955061781409e-07	SLAMF1_F24
543933	cg21908420	2.1480406398828e-06	SLAMF1_F24
543934	cg07905444	7.41608033966055e-07	SLAMF1_F24
543935	cg24601251	4.24585506383396e-06	SLAMF1_F24
543936	cg01773059	-4.91675928307608e-08	SLAMF1_F24
543937	cg08203091	6.29525434228902e-07	SLAMF1_F24
543938	cg04337342	2.91680497977613e-06	SLAMF1_F24
543939	cg08634157	-7.59853892666042e-06	SLAMF1_F24
543940	cg10734781	-6.97948503755828e-06	SLAMF1_F24
543941	cg13725767	3.22269866088433e-06	SLAMF1_F24
543942	cg18245460	9.47706581774706e-07	SLAMF1_F24
543943	cg15727694	1.19555437341705e-06	SLAMF1_F24
543944	cg07862977	1.02886621793646e-06	SLAMF1_F24
543945	cg22491440	-1.42138642072531e-07	SLAMF1_F24
543946	cg13835272	-1.81657007627954e-06	SLAMF1_F24
543947	cg27501534	2.52004161381027e-06	SLAMF1_F24
543948	cg22805310	1.15867415344527e-06	SLAMF1_F24
543949	cg25406206	-5.02784281277006e-06	SLAMF1_F24
543950	cg14470107	-1.55067091253485e-07	SLAMF1_F24
543951	cg15613514	4.23081954528136e-07	SLAMF1_F24
543952	cg06879719	-1.08978896970912e-06	SLAMF1_F24
543953	cg04550245	4.57903497908711e-08	SLAMF1_F24
543954	cg19275483	1.56718447515583e-06	SLAMF1_F24
543955	cg04593270	5.45662386922837e-06	SLAMF1_F24
543956	cg13356190	-1.65487069324957e-06	SLAMF1_F24
543957	cg23988078	-3.44494538610972e-07	SLAMF1_F24
543958	cg22388200	7.93776773583425e-06	SLAMF1_F24
543959	cg13096351	3.12252684152079e-07	SLAMF1_F24
543960	cg22157413	2.33977740991017e-06	SLAMF1_F24
543961	cg19821713	1.46318199746438e-06	SLAMF1_F24
543962	cg19939130	-2.36935431237513e-06	SLAMF1_F24
543963	cg18628962	-1.458450683409e-06	SLAMF1_F24
543964	cg12091594	1.25885144076993e-06	SLAMF1_F24
543965	cg19025052	-4.56450280676652e-06	SLAMF1_F24
543966	cg08054174	4.8917992823243e-08	SLAMF1_F24
543967	cg00365413	1.57023195561369e-06	SLAMF1_F24
543968	cg26279282	1.96525201882398e-06	SLAMF1_F24
543969	cg16943126	4.92880943865484e-06	SLAMF1_F24
543970	cg27050818	-5.22180607947886e-06	SLAMF1_F24
543971	cg09844257	1.4454105672673e-05	SLAMF1_F24
543972	cg08459393	-2.34120196409771e-06	SLAMF1_F24
543973	cg22633822	-6.83376917873666e-06	SLAMF1_F24
543974	cg07908903	-3.97106513331701e-06	SLAMF1_F24
543975	cg17363902	-7.32591385751783e-06	SLAMF1_F24
543976	cg07795790	-8.81507078304144e-08	SLAMF1_F24
543977	cg24555067	1.55058444255443e-06	SLAMF1_F24
543978	cg02528584	1.92361429338808e-06	SLAMF1_F24
543979	cg10335860	-1.45222250867496e-06	SLAMF1_F24
543980	cg04341454	-4.09812276296976e-06	SLAMF1_F24
543981	cg27577720	5.5302252463551e-06	SLAMF1_F24
543982	cg23202722	-4.74813515305233e-06	SLAMF1_F24
543983	cg26189308	5.78743026977057e-06	SLAMF1_F24
543984	cg01508386	9.24710241531838e-07	SLAMF1_F24
543985	cg06695663	-6.17917694402519e-07	SLAMF1_F24
543986	cg11466131	3.12951842195361e-06	SLAMF1_F24
543987	cg13730618	-4.54929185398376e-07	SLAMF1_F24
543988	cg15900188	-1.50662721312881e-06	SLAMF1_F24
543989	cg07803304	6.08786751449512e-07	SLAMF1_F24
543990	cg01710865	-1.52981480881236e-06	SLAMF1_F24
543991	cg11038423	-5.47052592920014e-06	SLAMF1_F24
543992	cg13524919	7.77020631315805e-06	SLAMF1_F24
543993	cg14606129	-1.70316136719908e-06	SLAMF1_F24
543994	cg12013342	2.85949195572027e-06	SLAMF1_F24
543995	cg18062916	9.53624673311219e-07	SLAMF1_F24
543996	cg01394167	-2.62008273059236e-06	SLAMF1_F24
543997	cg19783876	2.59489315114004e-06	SLAMF1_F24
543998	cg05161209	-1.84675791827053e-06	SLAMF1_F24
543999	cg01594579	4.72106951951377e-06	SLAMF1_F24
544000	cg16681310	-5.16873864164712e-07	SLAMF1_F24
544001	cg02053529	-7.81056467188284e-07	SLAMF1_F24
544002	cg09762139	-8.04693196499677e-06	SLAMF1_F24
544003	cg16459391	-4.0654521180928e-06	SLAMF1_F24
544004	cg07629369	3.68091906596942e-07	SLAMF1_F24
544005	cg05206499	-7.0947779845444e-07	SLAMF1_F24
544006	cg26454662	-3.09555598060843e-06	SLAMF1_F24
544007	cg00678668	3.60821047846571e-06	SLAMF1_F24
544008	cg02203224	8.15973244101287e-06	SLAMF1_F24
544009	cg26996616	-2.72310771411325e-06	SLAMF1_F24
544010	cg27462217	-5.40631222812071e-06	SLAMF1_F24
544011	cg26759223	-8.11843247557772e-07	SLAMF1_F24
544012	cg02754167	-3.4022917297279e-07	SLAMF1_F24
544013	cg03276956	-1.14161777553978e-06	SLAMF1_F24
544014	cg09803262	6.40841718435227e-06	SLAMF1_F24
544015	cg01512089	-3.29193494220561e-06	SLAMF1_F24
544016	cg17471840	-7.09662761055463e-07	SLAMF1_F24
544017	cg04354589	-5.74855102499622e-07	SLAMF1_F24
544018	cg03984507	2.5783601206868e-06	SLAMF1_F24
544019	cg13279713	4.29572475483953e-07	SLAMF1_F24
544020	cg22200727	-2.09272231477659e-06	SLAMF1_F24
544021	cg20824939	7.20234258989289e-07	SLAMF1_F24
544022	cg02504690	-2.98435078710497e-06	SLAMF1_F24
544023	cg09036531	-3.81601675970879e-06	SLAMF1_F24
544024	cg06895911	-3.93176230212071e-06	SLAMF1_F24
544025	cg20174247	1.98717501998955e-06	SLAMF1_F24
544026	cg08903465	-1.71628359985495e-06	SLAMF1_F24
544027	cg05629134	-1.42540204890672e-06	SLAMF1_F24
544028	cg14628072	-2.6425436484454e-06	SLAMF1_F24
544029	cg02643782	3.05124297441491e-06	SLAMF1_F24
544030	cg02852419	3.3883554931813e-06	SLAMF1_F24
544031	cg14219938	-2.35106306934234e-06	SLAMF1_F24
544032	cg02834871	-2.69813218570377e-06	SLAMF1_F24
544033	cg01292980	3.82552585277712e-07	SLAMF1_F24
544034	cg14307373	-8.4301589986728e-07	SLAMF1_F24
544035	cg15234096	2.12185764106259e-06	SLAMF1_F24
544036	cg11972620	8.14511113123874e-07	SLAMF1_F24
544037	cg14424582	2.39812419392441e-06	SLAMF1_F24
544038	cg11223892	1.65108421960673e-06	SLAMF1_F24
544039	cg07173112	-1.12073409731753e-07	SLAMF1_F24
544040	cg07774299	-1.59978978738319e-06	SLAMF1_F24
544041	cg21450483	-1.36930293294466e-07	SLAMF1_F24
544042	cg15508020	-6.15304982068274e-07	SLAMF1_F24
544043	cg06291368	-2.16955065034074e-06	SLAMF1_F24
544044	cg25597833	-2.61083374528637e-07	SLAMF1_F24
544045	cg08731734	-2.73293379995977e-06	SLAMF1_F24
544046	cg14767275	1.86550047449909e-06	SLAMF1_F24
544047	cg23341182	-1.17179708728974e-05	SLAMF1_F24
544048	cg14220138	-1.54560618818589e-07	SLAMF1_F24
544049	cg19611013	4.4118519835026e-06	SLAMF1_F24
544050	cg24809150	6.5250475229243e-07	SLAMF1_F24
544051	cg20161965	8.78316518346824e-06	SLAMF1_F24
544052	cg15043432	-4.13334034901325e-06	SLAMF1_F24
544053	cg26224358	-4.1159243632536e-06	SLAMF1_F24
544054	cg26511502	-7.3508999582582e-08	SLAMF1_F24
544055	cg09161193	4.46869611038132e-06	SLAMF1_F24
544056	cg17344813	-8.97591225806645e-06	SLAMF1_F24
544057	cg25744957	-2.70760177337566e-07	SLAMF1_F24
544058	cg01189072	1.22097544984923e-06	SLAMF1_F24
544059	cg22869567	9.64885258399826e-07	SLAMF1_F24
544060	cg09590562	-3.04047986786783e-07	SLAMF1_F24
544061	cg14727131	3.58474744620579e-06	SLAMF1_F24
544062	cg03129360	2.53630963489711e-06	SLAMF1_F24
544063	cg18485569	-9.95431442616554e-07	SLAMF1_F24
544064	cg09416023	-1.51349670423074e-06	SLAMF1_F24
544065	cg20961007	2.64438796424993e-06	SLAMF1_F24
544066	cg03616921	2.41719279095846e-06	SLAMF1_F24
544067	cg03631743	8.53799828913657e-07	SLAMF1_F24
544068	cg14897995	-1.55896671683849e-06	SLAMF1_F24
544069	cg05676613	-1.61349615867872e-06	SLAMF1_F24
544070	cg23493867	-2.25314933613696e-06	SLAMF1_F24
544071	cg25819112	1.15718711218972e-06	SLAMF1_F24
544072	cg03164800	5.13049480968089e-07	SLAMF1_F24
544073	cg10836978	3.31270901882757e-07	SLAMF1_F24
544074	cg11059285	5.82783808112518e-06	SLAMF1_F24
544075	cg12865405	2.85712384339553e-06	SLAMF1_F24
544076	cg24149455	-2.49365223568079e-06	SLAMF1_F24
544077	cg08679066	-6.1794243554273e-07	SLAMF1_F24
544078	cg20026458	-8.40814927396386e-07	SLAMF1_F24
544079	cg01799366	-2.74251475311591e-07	SLAMF1_F24
544080	cg25903831	6.17602098636935e-07	SLAMF1_F24
544081	cg13212803	1.26775116716826e-06	SLAMF1_F24
544082	cg15260921	1.39508492374609e-05	SLAMF1_F24
544083	cg22248683	-3.25673127853937e-07	SLAMF1_F24
544084	cg15889797	-6.22109529160437e-07	SLAMF1_F24
544085	cg22744280	8.99974407255396e-07	SLAMF1_F24
544086	cg21966541	3.81221771059339e-07	SLAMF1_F24
544087	cg17825311	-9.43234566826974e-07	SLAMF1_F24
544088	cg13113552	2.14344092274048e-07	SLAMF1_F24
544089	cg15929276	1.39767219722118e-06	SLAMF1_F24
544090	cg09991393	-1.20741126880957e-07	SLAMF1_F24
544091	cg20473025	-6.06769840614075e-07	SLAMF1_F24
544092	cg06223080	-5.6108260635497e-06	SLAMF1_F24
544093	cg10480461	-2.77540010711042e-07	SLAMF1_F24
544094	cg20303744	-5.18277647477205e-07	SLAMF1_F24
544095	cg15868467	1.27672986363508e-06	SLAMF1_F24
544096	cg02650215	6.17669274505468e-06	SLAMF1_F24
544097	cg27436049	-4.2702918567045e-06	SLAMF1_F24
544098	cg24706432	6.88184016210147e-06	SLAMF1_F24
544099	cg00483503	9.66555129996307e-07	SLAMF1_F24
544100	cg19562712	2.07746171744649e-07	SLAMF1_F24
544101	cg27580261	-2.00965578243455e-06	SLAMF1_F24
544102	cg15831310	-1.79934301769546e-06	SLAMF1_F24
544103	cg11688731	1.20071628049746e-06	SLAMF1_F24
544104	cg00432177	9.96893078640908e-07	SLAMF1_F24
544105	cg01897656	3.78510578360158e-07	SLAMF1_F24
544106	cg16563929	-8.30670265393421e-07	SLAMF1_F24
544107	cg21480165	-1.2255636691056e-06	SLAMF1_F24
544108	cg05977776	-4.6027641372262e-06	SLAMF1_F24
544109	cg00836037	-4.08486872359678e-06	SLAMF1_F24
544110	cg01624386	-1.40691296820076e-05	SLAMF1_F24
544111	cg07165035	3.21347550734323e-07	SLAMF1_F24
544112	cg15920552	6.89369198297632e-06	SLAMF1_F24
544113	cg11587110	6.856037977379e-06	SLAMF1_F24
544114	cg07189381	1.20846411210807e-05	SLAMF1_F24
544115	cg17139646	-4.17206809993207e-06	SLAMF1_F24
544116	cg01379969	-7.49789232972828e-07	SLAMF1_F24
544117	cg25839853	8.20400253342718e-07	SLAMF1_F24
544118	cg03196507	1.8760146791457e-06	SLAMF1_F24
544119	cg19318212	-1.59005901554482e-06	SLAMF1_F24
544120	cg01153442	2.84765947844516e-06	SLAMF1_F24
544121	cg10540680	1.01311947713604e-06	SLAMF1_F24
544122	cg14752362	3.03617036696687e-07	SLAMF1_F24
544123	cg11929693	1.53544326477979e-06	SLAMF1_F24
544124	cg00671269	-7.18317082007316e-06	SLAMF1_F24
544125	cg23050436	6.2844665975277e-06	SLAMF1_F24
544126	cg06976759	-2.0833845793656e-06	SLAMF1_F24
544127	cg14525275	-5.34529490509347e-06	SLAMF1_F24
544128	cg26063719	-7.82450658338643e-06	SLAMF1_F24
544129	cg09409435	2.57496055509331e-07	SLAMF1_F24
544130	cg16246128	-4.7991837815769e-06	SLAMF1_F24
544131	cg24470929	1.33255629663051e-06	SLAMF1_F24
544132	cg14380230	4.10284854671633e-06	SLAMF1_F24
544133	cg13710341	8.99043774214882e-07	SLAMF1_F24
544134	cg15059239	4.4600936830064e-06	SLAMF1_F24
544135	cg16268679	1.21431309179242e-05	SLAMF1_F24
544136	cg16712059	-3.81517101833322e-06	SLAMF1_F24
544137	cg24987119	-1.90350052079227e-06	SLAMF1_F24
544138	cg14903707	3.27136212404281e-06	SLAMF1_F24
544139	cg02093953	1.95780157626324e-06	SLAMF1_F24
544140	cg20244798	1.04665693496973e-06	SLAMF1_F24
544141	cg03977395	-1.11224306885798e-06	SLAMF1_F24
544142	cg25394652	-4.404018172582e-07	SLAMF1_F24
544143	cg16039508	8.07677514712477e-06	SLAMF1_F24
544144	cg07371628	-4.50605097456877e-06	SLAMF1_F24
544145	cg07715844	4.05405353226044e-06	SLAMF1_F24
544146	cg20562447	9.54103031200374e-08	SLAMF1_F24
544147	cg18617760	3.11184105779524e-06	SLAMF1_F24
544148	cg10765992	-2.53149796802067e-06	SLAMF1_F24
544149	cg07230182	2.60576875524571e-06	SLAMF1_F24
544150	cg04497094	2.00743258226352e-06	SLAMF1_F24
544151	cg12174280	1.19426681479116e-06	SLAMF1_F24
544152	cg15956662	-1.10100988767018e-05	SLAMF1_F24
544153	cg25074784	-2.80138882879125e-06	SLAMF1_F24
544154	cg09740695	-5.83034701709248e-07	SLAMF1_F24
544155	cg19766460	-1.62910886413918e-07	SLAMF1_F24
544156	cg06242562	-5.29172877715139e-06	SLAMF1_F24
544157	cg19046904	-4.78336702054247e-06	SLAMF1_F24
544158	cg12450885	2.01587697665517e-06	SLAMF1_F24
544159	cg14713933	-1.50515047549362e-07	SLAMF1_F24
544160	cg02864626	3.01482557600211e-06	SLAMF1_F24
544161	cg03043711	6.27200398545512e-06	SLAMF1_F24
544162	cg06620649	6.80315429213005e-07	SLAMF1_F24
544163	cg06733419	1.1689423798182e-06	SLAMF1_F24
544164	cg21475097	3.11497357150834e-06	SLAMF1_F24
544165	cg13354240	-2.36947584938274e-06	SLAMF1_F24
544166	cg07942135	6.15680003857513e-06	SLAMF1_F24
544167	cg12487091	6.65701068088367e-06	SLAMF1_F24
544168	cg10282904	-5.5316316902424e-06	SLAMF1_F24
544169	cg17110550	2.82550406253172e-07	SLAMF1_F24
544170	cg08411094	-3.90553725009607e-06	SLAMF1_F24
544171	cg01027229	1.69662288574468e-06	SLAMF1_F24
544172	cg12611045	7.28460777982285e-06	SLAMF1_F24
544173	cg20347893	2.39421607746613e-07	SLAMF1_F24
544174	cg17570147	9.44810901231531e-06	SLAMF1_F24
544175	cg05325369	3.51818298873488e-07	SLAMF1_F24
544176	cg19462364	5.43745824418438e-06	SLAMF1_F24
544177	cg24395323	-7.78703061348775e-06	SLAMF1_F24
544178	cg00054243	5.6896949906634e-06	SLAMF1_F24
544179	cg22422264	-3.56277590482647e-06	SLAMF1_F24
544180	cg11813073	4.39742848277126e-07	SLAMF1_F24
544181	cg03462380	8.4013572096981e-07	SLAMF1_F24
544182	cg17227395	-1.3206804065394e-06	SLAMF1_F24
544183	cg06831408	-5.29624914131927e-06	SLAMF1_F24
544184	cg26876077	4.86877511236523e-06	SLAMF1_F24
544185	cg14057303	1.17760932406899e-06	SLAMF1_F24
544186	cg15888472	2.78867617141027e-07	SLAMF1_F24
544187	cg02311725	4.50125450611515e-06	SLAMF1_F24
544188	cg18795627	-3.47732231314388e-06	SLAMF1_F24
544189	cg25370370	-1.66426084052313e-07	SLAMF1_F24
544190	cg08150403	-6.50284252239528e-07	SLAMF1_F24
544191	cg13232385	-1.19802142056569e-06	SLAMF1_F24
544192	cg00725635	1.45331580086389e-06	SLAMF1_F24
544193	cg10387551	1.12788729542477e-06	SLAMF1_F24
544194	cg13940104	-3.63078010103298e-06	SLAMF1_F24
544195	cg10547170	2.85236584359533e-06	SLAMF1_F24
544196	cg22708768	9.44573043340023e-06	SLAMF1_F24
544197	cg25073435	9.07058213655242e-07	SLAMF1_F24
544198	cg24073131	-1.32464121759282e-06	SLAMF1_F24
544199	cg15938050	-2.03018458243839e-06	SLAMF1_F24
544200	cg27217474	1.75250697417949e-06	SLAMF1_F24
544201	cg00413583	4.47609908773356e-08	SLAMF1_F24
544202	cg14086753	5.80279397712986e-08	SLAMF1_F24
544203	cg17055734	8.6346051211623e-07	SLAMF1_F24
544204	cg02340395	1.37186971690714e-06	SLAMF1_F24
544205	cg23416937	2.70522034503189e-06	SLAMF1_F24
544206	cg20498033	-6.04232203413298e-06	SLAMF1_F24
544207	cg04051649	-2.61998474392752e-06	SLAMF1_F24
544208	cg19450233	-4.6507177503809e-06	SLAMF1_F24
544209	cg16079495	-2.70069865046665e-06	SLAMF1_F24
544210	cg25827744	5.97083019405114e-06	SLAMF1_F24
544211	cg24801608	4.75203251963654e-06	SLAMF1_F24
544212	cg00337703	3.72321453357876e-06	SLAMF1_F24
544213	cg18676313	-5.38066434902016e-07	SLAMF1_F24
544214	cg04766683	8.46194690534015e-07	SLAMF1_F24
544215	cg20978721	4.3843955496735e-06	SLAMF1_F24
544216	cg14892570	1.43895865069263e-06	SLAMF1_F24
544217	cg01941282	-1.03273062536949e-06	SLAMF1_F24
544218	cg02234653	-8.58772561151499e-06	SLAMF1_F24
544219	cg16591046	8.59189926529103e-08	SLAMF1_F24
544220	cg14120984	2.90866416174365e-06	SLAMF1_F24
544221	cg07031794	-4.09526369629347e-07	SLAMF1_F24
544222	cg06097861	3.15576101567504e-06	SLAMF1_F24
544223	cg26068271	-5.21870136619561e-06	SLAMF1_F24
544224	cg16355860	3.19443255488577e-06	SLAMF1_F24
544225	cg02811232	3.94573973733824e-07	SLAMF1_F24
544226	cg14637777	4.30742974990634e-06	SLAMF1_F24
544227	cg09845806	1.63197364199122e-06	SLAMF1_F24
544228	cg03486287	-1.1813639944597e-06	SLAMF1_F24
544229	cg25173401	2.02053646847898e-06	SLAMF1_F24
544230	cg24892966	-6.46484398209226e-07	SLAMF1_F24
544231	cg14383422	6.39375035120141e-07	SLAMF1_F24
544232	cg04558907	1.39021961777752e-06	SLAMF1_F24
544233	cg14934866	-1.02780319235e-07	SLAMF1_F24
544234	cg04542976	-3.32986290246077e-07	SLAMF1_F24
544235	cg18436756	-8.64903882591554e-07	SLAMF1_F24
544236	cg23098012	-6.35156121392334e-07	SLAMF1_F24
544237	cg18482438	-1.15601530338735e-06	SLAMF1_F24
544238	cg21821332	6.46064937153651e-08	SLAMF1_F24
544239	cg21115891	2.36194152368645e-06	SLAMF1_F24
544240	cg12903171	8.75171507786822e-06	SLAMF1_F24
544241	cg15891076	1.98893260178648e-06	SLAMF1_F24
544242	cg03351460	1.5647119933378e-07	SLAMF1_F24
544243	cg02900927	2.17845924249275e-06	SLAMF1_F24
544244	cg25085723	-7.26966459960389e-06	SLAMF1_F24
544245	cg25015912	-2.24869281011991e-06	SLAMF1_F24
544246	cg18928017	-1.64680152100777e-06	SLAMF1_F24
544247	cg01028239	1.53633915531779e-06	SLAMF1_F24
544248	cg05294259	1.52514327582246e-06	SLAMF1_F24
544249	cg27478635	-1.3458601927433e-05	SLAMF1_F24
544250	cg00350060	-3.00835937310927e-07	SLAMF1_F24
544251	cg11346333	-5.15694686403198e-07	SLAMF1_F24
544252	cg02204529	1.84624521967729e-06	SLAMF1_F24
544253	cg07851290	-7.46233761615412e-07	SLAMF1_F24
544254	cg06530441	1.03311069012933e-05	SLAMF1_F24
544255	cg25550581	1.18142784326184e-05	SLAMF1_F24
544256	cg15025140	3.50806353791773e-06	SLAMF1_F24
544257	cg25218441	3.01484126298433e-06	SLAMF1_F24
544258	cg14281039	3.88355685002211e-06	SLAMF1_F24
544259	cg03735496	7.2000701515132e-06	SLAMF1_F24
544260	cg13629489	8.43443634750888e-07	SLAMF1_F24
544261	cg17823100	-1.34928979288417e-06	SLAMF1_F24
544262	cg13842295	6.42833892652823e-07	SLAMF1_F24
544263	cg05498948	3.17920018101157e-06	SLAMF1_F24
544264	cg25734651	3.58565249508283e-06	SLAMF1_F24
544265	cg03151640	1.34306800555647e-06	SLAMF1_F24
544266	cg17975530	-1.44229951129982e-06	SLAMF1_F24
544267	cg20100801	6.94460574173343e-06	SLAMF1_F24
544268	cg02413836	-6.04450221675623e-07	SLAMF1_F24
544269	cg22081008	-1.89775903843128e-06	SLAMF1_F24
544270	cg11155489	-6.58747325902037e-06	SLAMF1_F24
544271	cg14417760	-1.13195620866903e-06	SLAMF1_F24
544272	cg14839994	9.09084479543566e-08	SLAMF1_F24
544273	cg27097224	3.60564296353807e-06	SLAMF1_F24
544274	cg20969424	-7.24514156744058e-06	SLAMF1_F24
544275	cg21701890	-1.03977918661351e-06	SLAMF1_F24
544276	cg01190317	-6.84659790777261e-06	SLAMF1_F24
544277	cg08948338	-5.44846435199811e-08	SLAMF1_F24
544278	cg05269938	1.92865552236713e-07	SLAMF1_F24
544279	cg19648992	-2.75641978154566e-06	SLAMF1_F24
544280	cg16441068	-1.755274459123e-06	SLAMF1_F24
544281	cg25378917	-5.76459975132455e-10	SLAMF1_F24
544282	cg23598077	-1.62748520134132e-06	SLAMF1_F24
544283	cg02061950	-4.03717849677807e-06	SLAMF1_F24
544284	cg11512704	7.5821860613763e-07	SLAMF1_F24
544285	cg03413251	2.79642216213986e-06	SLAMF1_F24
544286	cg12895415	-2.33026746619319e-06	SLAMF1_F24
544287	cg12311175	-3.30611852507228e-07	SLAMF1_F24
544288	cg19129425	2.78167874029856e-06	SLAMF1_F24
544289	cg14364903	-3.28104835999035e-06	SLAMF1_F24
544290	cg09947401	2.41489876032853e-06	SLAMF1_F24
544291	cg07790889	7.94737073626245e-06	SLAMF1_F24
544292	cg27271738	-1.45681634075479e-07	SLAMF1_F24
544293	cg20906345	-4.29665577977395e-07	SLAMF1_F24
544294	cg08547694	-3.59486617331801e-07	SLAMF1_F24
544295	cg11514511	-1.91185954902148e-06	SLAMF1_F24
544296	cg21587006	9.93927568111512e-07	SLAMF1_F24
544297	cg14229350	3.07225679211306e-06	SLAMF1_F24
544298	cg10276283	3.31908047350025e-06	SLAMF1_F24
544299	cg15745619	4.34877563265788e-07	SLAMF1_F24
544300	cg07114289	4.80737480623464e-06	SLAMF1_F24
544301	cg18819445	2.01734216215153e-06	SLAMF1_F24
544302	cg19539667	1.35820552656462e-06	SLAMF1_F24
544303	cg17241776	1.25744000021673e-06	SLAMF1_F24
544304	cg19600328	-8.78884607427063e-07	SLAMF1_F24
544305	cg08560695	2.52621589817239e-06	SLAMF1_F24
544306	cg22255354	5.36804212335693e-07	SLAMF1_F24
544307	cg16894306	5.4875816106356e-07	SLAMF1_F24
544308	cg00721772	-1.20120479768205e-06	SLAMF1_F24
544309	cg11078683	7.68198191952982e-07	SLAMF1_F24
544310	cg26262055	-2.427137358956e-06	SLAMF1_F24
544311	cg02075410	5.52040062672532e-07	SLAMF1_F24
544312	cg01663820	-1.23458734032482e-05	SLAMF1_F24
544313	cg02871254	4.90993864671035e-06	SLAMF1_F24
544314	cg01880148	-4.64172102723334e-07	SLAMF1_F24
544315	cg05856375	-1.20367654043878e-06	SLAMF1_F24
544316	cg07694711	1.1431330693509e-06	SLAMF1_F24
544317	cg23091836	4.24792818576838e-06	SLAMF1_F24
544318	cg03583853	-6.08942347579742e-07	SLAMF1_F24
544319	cg01268381	-2.29250135141028e-06	SLAMF1_F24
544320	cg07956362	2.1728662617259e-06	SLAMF1_F24
544321	cg25245334	-1.73169066317824e-07	SLAMF1_F24
544322	cg20857767	-1.63753945608662e-07	SLAMF1_F24
544323	cg07153164	1.31457874916424e-06	SLAMF1_F24
544324	cg27662169	-1.40125322669e-07	SLAMF1_F24
544325	ch.10.34144754F	1.55478153166426e-06	SLAMF1_F24
544326	cg09942564	-2.66592229925233e-06	SLAMF1_F24
544327	cg18394689	-1.14966183883337e-05	SLAMF1_F24
544328	cg10022526	8.24993731381126e-07	SLAMF1_F24
544329	cg05173246	3.37512719353558e-07	SLAMF1_F24
544330	cg23530266	-5.2363002864999e-06	SLAMF1_F24
544331	cg22025854	1.58435448856492e-06	SLAMF1_F24
544332	cg20859089	-2.09833046634439e-07	SLAMF1_F24
544333	cg24370357	-1.22203051493691e-07	SLAMF1_F24
544334	cg27543578	-1.01825824997677e-06	SLAMF1_F24
544335	cg13065735	3.72364057931e-06	SLAMF1_F24
544336	cg08320524	-9.99354606741699e-06	SLAMF1_F24
544337	cg19000114	2.83754223713648e-06	SLAMF1_F24
544338	cg26092553	-2.81655882766862e-06	SLAMF1_F24
544339	cg18589016	-3.66626929932332e-07	SLAMF1_F24
544340	cg02208456	-1.22325055014423e-06	SLAMF1_F24
544341	cg05877767	3.05288357893294e-06	SLAMF1_F24
544342	cg03065202	2.26707043163527e-07	SLAMF1_F24
544343	cg27366072	-1.54692187074121e-06	SLAMF1_F24
544344	cg17868910	-2.83379859613898e-06	SLAMF1_F24
544345	cg09324866	-3.76248280155516e-06	SLAMF1_F24
544346	cg19048288	8.70406263239225e-08	SLAMF1_F24
544347	cg00452836	3.88254878303801e-06	SLAMF1_F24
544348	cg15204595	-1.99701066724664e-06	SLAMF1_F24
544349	cg02695292	2.16415164192969e-07	SLAMF1_F24
544350	cg20940127	-1.60376112172538e-06	SLAMF1_F24
544351	cg21697178	2.17952129356605e-06	SLAMF1_F24
544352	cg08270953	1.40178738836752e-08	SLAMF1_F24
544353	cg13910191	-2.8772682351224e-06	SLAMF1_F24
544354	cg08003102	-1.39026685407751e-06	SLAMF1_F24
544355	cg19183358	5.32605885895612e-06	SLAMF1_F24
544356	cg05422993	-1.21529862517803e-06	SLAMF1_F24
544357	cg04988918	3.85091471874383e-06	SLAMF1_F24
544358	cg22308813	3.30417233025191e-06	SLAMF1_F24
544359	cg08750946	-8.59210421010397e-06	SLAMF1_F24
544360	cg02415719	1.83086914767646e-06	SLAMF1_F24
544361	cg00529545	3.90397596947558e-06	SLAMF1_F24
544362	cg04389853	1.32756225133217e-06	SLAMF1_F24
544363	cg18998321	7.80529917012466e-07	SLAMF1_F24
544364	cg25086449	-2.82565599550487e-06	SLAMF1_F24
544365	cg24711224	-1.83164125818557e-06	SLAMF1_F24
544366	cg04943374	4.3845696794214e-06	SLAMF1_F24
544367	cg13603819	-3.95361008979367e-06	SLAMF1_F24
544368	cg15561564	3.30231235089907e-06	SLAMF1_F24
544369	cg13393036	5.11334605334102e-06	SLAMF1_F24
544370	cg08682582	3.93930863752524e-08	SLAMF1_F24
544371	cg14376312	1.21251270477679e-06	SLAMF1_F24
544372	cg23110376	-9.83310861937488e-06	SLAMF1_F24
544373	cg19015827	5.31684005354918e-06	SLAMF1_F24
544374	cg02216784	-2.93008578357054e-06	SLAMF1_F24
544375	cg16745967	-1.82553362596238e-07	SLAMF1_F24
544376	cg08742833	-5.72438795328196e-07	SLAMF1_F24
544377	cg06804154	-1.41993396419898e-07	SLAMF1_F24
544378	cg26271948	-1.0613760136268e-06	SLAMF1_F24
544379	cg03220447	-6.13717839006082e-07	SLAMF1_F24
544380	cg06088069	-1.22330139749887e-07	SLAMF1_F24
544381	cg13818451	-1.46264224797155e-05	SLAMF1_F24
544382	cg00718902	9.35064356685623e-07	SLAMF1_F24
544383	cg00813603	-2.83887356425959e-07	SLAMF1_F24
544384	cg23439364	-2.69457263651531e-06	SLAMF1_F24
544385	cg25450333	-2.03247949817631e-06	SLAMF1_F24
544386	cg23861698	1.6755167005015e-07	SLAMF1_F24
544387	cg06332484	-8.35068269708134e-08	SLAMF1_F24
544388	cg01440105	-2.08108919260551e-06	SLAMF1_F24
544389	cg21307043	-1.08888419775004e-06	SLAMF1_F24
544390	cg20470945	2.43383371767538e-06	SLAMF1_F24
544391	cg16181903	-3.13339027722366e-06	SLAMF1_F24
544392	cg01309081	-3.07690913716449e-06	SLAMF1_F24
544393	cg04959572	-7.90093764722112e-06	SLAMF1_F24
544394	cg06312469	-9.29873624829792e-07	SLAMF1_F24
544395	cg11439050	-1.96755847752354e-07	SLAMF1_F24
544396	cg19578936	-6.42999416541855e-06	SLAMF1_F24
544397	cg23793172	-4.46532426165863e-07	SLAMF1_F24
544398	cg10533397	-2.37868545852067e-06	SLAMF1_F24
544399	cg04105511	-1.06065089927892e-06	SLAMF1_F24
544400	cg02938524	5.77782390377762e-07	SLAMF1_F24
544401	cg16313759	3.76160082952224e-06	SLAMF1_F24
544402	cg24907862	1.06073728932012e-06	SLAMF1_F24
544403	cg08898949	8.97124304773023e-08	SLAMF1_F24
544404	cg02756375	4.88119014268193e-07	SLAMF1_F24
544405	cg07353338	1.34852561188548e-06	SLAMF1_F24
544406	cg00728300	-7.3911187350393e-07	SLAMF1_F24
544407	cg13561662	2.60238481270964e-06	SLAMF1_F24
544408	cg25934437	2.44185674207256e-06	SLAMF1_F24
544409	cg11961947	-1.05818188420587e-06	SLAMF1_F24
544410	cg01148976	2.77189634492758e-06	SLAMF1_F24
544411	cg08904394	2.89506477939887e-06	SLAMF1_F24
544412	cg01473676	7.38709821651933e-06	SLAMF1_F24
544413	cg26217974	-2.98681793467311e-06	SLAMF1_F24
544414	cg08334034	1.17427320136242e-05	SLAMF1_F24
544415	cg15204474	-1.19180200089117e-07	SLAMF1_F24
544416	cg18075115	5.17868727924505e-07	SLAMF1_F24
544417	cg02906476	7.226009993159e-06	SLAMF1_F24
544418	cg06363207	-5.59197313015012e-07	SLAMF1_F24
544419	cg09047734	8.0122081919065e-07	SLAMF1_F24
544420	cg01936472	-1.02985527919635e-06	SLAMF1_F24
544421	cg17032999	-6.87028906131354e-07	SLAMF1_F24
544422	cg14580081	-2.23726532997712e-07	SLAMF1_F24
544423	cg22308667	2.06475988239302e-06	SLAMF1_F24
544424	cg18244544	-3.19969988142354e-07	SLAMF1_F24
544425	cg18830952	-2.97234480928931e-06	SLAMF1_F24
544426	cg15167367	5.18834954345618e-06	SLAMF1_F24
544427	cg23779377	1.36332506689606e-06	SLAMF1_F24
544428	cg08893963	1.16011450515747e-06	SLAMF1_F24
544429	cg10917619	-1.03904776635016e-05	SLAMF1_F24
544430	cg18084050	-7.9831008655238e-07	SLAMF1_F24
544431	cg03815116	2.15276004432134e-06	SLAMF1_F24
544432	cg07346516	-3.58409906186231e-06	SLAMF1_F24
544433	cg04002758	1.52501086715178e-07	SLAMF1_F24
544434	ch.5.673290R	-6.09131089331374e-06	SLAMF1_F24
544435	cg09392505	1.15970503949974e-07	SLAMF1_F24
544436	cg13556934	-4.36366871067445e-06	SLAMF1_F24
544437	cg07470176	6.27537882903228e-06	SLAMF1_F24
544438	cg26967295	-2.26580727249059e-06	SLAMF1_F24
544439	cg03507085	4.5964423169528e-06	SLAMF1_F24
544440	cg27031367	-1.12465290585143e-06	SLAMF1_F24
544441	cg11583963	-9.98291907557114e-08	SLAMF1_F24
544442	cg26274299	3.69588313892559e-06	SLAMF1_F24
544443	cg08252882	5.27030265188305e-06	SLAMF1_F24
544444	cg08104448	3.72149179394025e-06	SLAMF1_F24
544445	cg06936956	-4.15185096143541e-06	SLAMF1_F24
544446	cg24776654	1.36034878832725e-07	SLAMF1_F24
544447	cg09186408	-1.10011322198909e-07	SLAMF1_F24
544448	cg01348060	-5.37435125683693e-07	SLAMF1_F24
544449	cg22503060	-1.00937633686643e-07	SLAMF1_F24
544450	cg01221645	3.15271496788522e-07	SLAMF1_F24
544451	cg23155861	3.744298226791e-06	SLAMF1_F24
544452	cg04311473	-9.85765101793791e-07	SLAMF1_F24
544453	cg13387235	-1.50824436241888e-06	SLAMF1_F24
544454	cg10374084	-2.24138592076373e-07	SLAMF1_F24
544455	cg15880593	-4.42916135348809e-06	SLAMF1_F24
544456	cg02389091	-4.19299814249396e-06	SLAMF1_F24
544457	cg16488022	-3.66198803970016e-07	SLAMF1_F24
544458	cg03673094	-7.91106342418804e-07	SLAMF1_F24
544459	cg11959141	-5.50746487514375e-06	SLAMF1_F24
544460	cg09417809	6.73056663593666e-07	SLAMF1_F24
544461	cg25573488	5.15341039405547e-08	SLAMF1_F24
544462	cg05017298	-1.48284172814057e-06	SLAMF1_F24
544463	cg11783089	4.15018564356297e-07	SLAMF1_F24
544464	cg03954343	1.76530816538669e-06	SLAMF1_F24
544465	cg20246851	1.42272147223136e-06	SLAMF1_F24
544466	cg04531698	3.9688061101496e-05	SLAMF1_F24
544467	cg17808676	4.1471682173892e-06	SLAMF1_F24
544468	cg15941613	3.1806087254144e-07	SLAMF1_F24
544469	cg09252461	1.33611963030866e-07	SLAMF1_F24
544470	cg06061645	1.14947565544036e-06	SLAMF1_F24
544471	cg08734927	4.24775957679078e-07	SLAMF1_F24
544472	cg18180107	-1.10501515166506e-06	SLAMF1_F24
544473	cg20556361	-1.23805928960801e-06	SLAMF1_F24
544474	cg17129017	1.14164194683706e-06	SLAMF1_F24
544475	cg14363249	2.98503438236917e-07	SLAMF1_F24
544476	cg10304160	-1.04969127687541e-06	SLAMF1_F24
544477	cg17687528	-5.61020248036997e-08	SLAMF1_F24
544478	cg16891020	-2.00660176392774e-06	SLAMF1_F24
544479	cg21306738	-6.8803292351363e-06	SLAMF1_F24
544480	cg02016721	1.55524048367537e-06	SLAMF1_F24
544481	cg01422881	2.63684915852529e-06	SLAMF1_F24
544482	cg00113712	1.88939960420374e-06	SLAMF1_F24
544483	cg05845831	4.22374155063026e-06	SLAMF1_F24
544484	cg02356617	8.10209246160169e-09	SLAMF1_F24
544485	cg21193012	-7.37267874761602e-06	SLAMF1_F24
544486	cg27572598	-3.6281918480927e-07	SLAMF1_F24
544487	cg12239342	1.90092750721632e-06	SLAMF1_F24
544488	cg26501039	8.82931751732764e-06	SLAMF1_F24
544489	cg17458357	8.56653178517006e-06	SLAMF1_F24
544490	cg21524685	-1.37035310361165e-06	SLAMF1_F24
544491	cg07911962	-1.94473921884481e-06	SLAMF1_F24
544492	cg10266098	-4.00963000390066e-07	SLAMF1_F24
544493	cg24315508	-7.04362896551355e-07	SLAMF1_F24
544494	cg16920828	1.16240199959496e-05	SLAMF1_F24
544495	cg26779692	-3.24930021988281e-06	SLAMF1_F24
544496	cg25365014	9.08002506317583e-06	SLAMF1_F24
544497	cg14013417	3.99727116517142e-06	SLAMF1_F24
544498	cg19240483	-3.39756781324989e-06	SLAMF1_F24
544499	cg07326267	2.98840984198739e-06	SLAMF1_F24
544500	cg08155354	4.9718756397195e-07	SLAMF1_F24
544501	cg24421473	-1.41648296899964e-06	SLAMF1_F24
544502	cg21928923	1.20516750177542e-07	SLAMF1_F24
544503	cg11838887	9.37525574394183e-08	SLAMF1_F24
544504	cg04232208	1.41103411961113e-06	SLAMF1_F24
544505	cg12340868	-4.01386410747346e-07	SLAMF1_F24
544506	cg03701623	3.52080063013881e-06	SLAMF1_F24
544507	cg08805160	-7.4071846306488e-08	SLAMF1_F24
544508	cg17775382	3.85149104777351e-06	SLAMF1_F24
544509	cg11599984	-9.51294536413339e-08	SLAMF1_F24
544510	cg11674933	1.12006410156908e-06	SLAMF1_F24
544511	cg10333824	-6.12496360413912e-09	SLAMF1_F24
544512	cg03862540	-6.82998338168614e-07	SLAMF1_F24
544513	cg24892602	-8.59925293268529e-07	SLAMF1_F24
544514	cg19591003	3.15758445104577e-07	SLAMF1_F24
544515	cg27443156	-6.22596139400329e-07	SLAMF1_F24
544516	cg14287486	-6.29138543734478e-06	SLAMF1_F24
544517	cg27417469	7.38742667945329e-07	SLAMF1_F24
544518	cg25753817	-1.62311959982398e-06	SLAMF1_F24
544519	cg12249537	-9.97740448633242e-06	SLAMF1_F24
544520	cg14194263	9.82469138298424e-07	SLAMF1_F24
544521	cg20095674	-1.4210432211938e-06	SLAMF1_F24
544522	cg00125947	1.28971294370574e-06	SLAMF1_F24
544523	cg16143569	1.96348330132606e-06	SLAMF1_F24
544524	cg06575572	-2.68421694627138e-06	SLAMF1_F24
544525	cg21921904	3.3519297750761e-06	SLAMF1_F24
544526	cg11613415	-8.7773927284733e-07	SLAMF1_F24
544527	cg03480490	-8.82142689067234e-07	SLAMF1_F24
544528	cg01052971	-1.86569879212004e-06	SLAMF1_F24
544529	cg26718078	-2.97350396837436e-06	SLAMF1_F24
544530	cg15522556	-7.46659392647048e-07	SLAMF1_F24
544531	cg20342374	-2.90390260794092e-07	SLAMF1_F24
544532	cg27383607	2.16814378619664e-06	SLAMF1_F24
544533	cg27387993	-2.23270037262327e-06	SLAMF1_F24
544534	cg08197448	-3.70545421513201e-06	SLAMF1_F24
544535	cg04193422	-1.91130006677586e-08	SLAMF1_F24
544536	cg17392605	-2.30844999438797e-06	SLAMF1_F24
544537	cg04772889	2.70753146826061e-06	SLAMF1_F24
544538	cg12568757	-5.29837107909943e-09	SLAMF1_F24
544539	cg07151089	-1.48652896598926e-07	SLAMF1_F24
544540	cg12071254	-4.76832940301212e-07	SLAMF1_F24
544541	cg26771557	-4.66211594774632e-07	SLAMF1_F24
544542	cg06895196	-3.31043930294857e-07	SLAMF1_F24
544543	cg07193253	-2.95198368001535e-06	SLAMF1_F24
544544	cg11401699	1.49930805893806e-06	SLAMF1_F24
544545	cg12923271	-9.32310105581804e-09	SLAMF1_F24
544546	cg06191390	5.71223697482206e-06	SLAMF1_F24
544547	cg07677319	-1.81527458227605e-06	SLAMF1_F24
544548	cg00247599	-2.26451857916975e-06	SLAMF1_F24
544549	cg14008271	-1.09571665016195e-05	SLAMF1_F24
544550	cg26146004	2.4972652073509e-06	SLAMF1_F24
544551	cg24019344	-7.75421924680587e-07	SLAMF1_F24
544552	cg04342230	8.46133889546365e-07	SLAMF1_F24
544553	cg15571968	4.55724961174806e-06	SLAMF1_F24
544554	cg09153684	-7.03983165627395e-06	SLAMF1_F24
544555	cg13788625	1.16503584817316e-06	SLAMF1_F24
544556	cg03145915	2.12765976884188e-06	SLAMF1_F24
544557	cg06730848	-1.48317975116358e-06	SLAMF1_F24
544558	cg13880140	1.68985381008724e-07	SLAMF1_F24
544559	cg11804622	5.29115641961406e-06	SLAMF1_F24
544560	cg23523019	-8.41045103812982e-07	SLAMF1_F24
544561	cg03836801	-5.93552612516301e-06	SLAMF1_F24
544562	cg26501369	-1.16658651716262e-06	SLAMF1_F24
544563	cg13646041	3.63907601238776e-06	SLAMF1_F24
544564	cg06596543	8.80992159429714e-07	SLAMF1_F24
544565	cg13786410	6.26590819464065e-07	SLAMF1_F24
544566	cg17583550	-9.8354606195966e-06	SLAMF1_F24
544567	cg00074735	1.44234447678971e-06	SLAMF1_F24
544568	cg09184853	-1.38416015184477e-06	SLAMF1_F24
544569	cg22797285	-5.52606547780545e-07	SLAMF1_F24
544570	cg02387946	7.70059706508558e-07	SLAMF1_F24
544571	cg05654461	2.96823999375511e-07	SLAMF1_F24
544572	cg12952301	6.93621603004548e-06	SLAMF1_F24
544573	cg02151036	5.95911818809369e-09	SLAMF1_F24
544574	cg04411393	1.0048931522554e-06	SLAMF1_F24
544575	cg12198934	-6.08090091167096e-06	SLAMF1_F24
544576	cg13153540	-3.30932714292509e-06	SLAMF1_F24
544577	cg25865368	-4.74160086033329e-06	SLAMF1_F24
544578	cg07652354	-9.90376950301457e-06	SLAMF1_F24
544579	cg08712390	-2.54978638410852e-06	SLAMF1_F24
544580	cg17980119	1.7634009465502e-06	SLAMF1_F24
544581	cg04616447	-9.46342972045368e-08	SLAMF1_F24
544582	cg03431064	1.25095176312599e-06	SLAMF1_F24
544583	cg04892170	-1.94913195640964e-07	SLAMF1_F24
544584	cg20341733	-9.76610160786748e-07	SLAMF1_F24
544585	cg15967012	-4.2545520855603e-07	SLAMF1_F24
544586	cg09803711	5.50942133084821e-06	SLAMF1_F24
544587	cg19009677	3.25094742222012e-06	SLAMF1_F24
544588	cg27225130	5.63606877762793e-06	SLAMF1_F24
544589	cg04366440	-2.62002168003031e-06	SLAMF1_F24
544590	cg17444643	-5.82010308224203e-07	SLAMF1_F24
544591	cg20088174	1.13205106841647e-06	SLAMF1_F24
544592	cg10853728	-1.05513821153254e-06	SLAMF1_F24
544593	cg15964018	-2.25016235967605e-06	SLAMF1_F24
544594	cg14384002	-1.31955603972594e-06	SLAMF1_F24
544595	cg16525575	-1.58454807190431e-07	SLAMF1_F24
544596	cg26870194	3.63836219826124e-06	SLAMF1_F24
544597	cg13723853	7.347657275153e-06	SLAMF1_F24
544598	cg20655334	-5.88485710342978e-06	SLAMF1_F24
544599	cg00383321	-2.22492073189382e-06	SLAMF1_F24
544600	cg19563796	3.8099273716048e-06	SLAMF1_F24
544601	cg08978157	2.36402703531102e-06	SLAMF1_F24
544602	cg15894315	-1.12371553528231e-06	SLAMF1_F24
544603	cg10903440	-5.23326517580047e-06	SLAMF1_F24
544604	cg21257675	4.84723564423487e-06	SLAMF1_F24
544605	cg24088229	-4.74817869952709e-07	SLAMF1_F24
544606	cg02306970	-1.86131546536134e-07	SLAMF1_F24
544607	cg14624895	-4.41212004030588e-07	SLAMF1_F24
544608	cg09276072	-4.04947681460667e-08	SLAMF1_F24
544609	cg14729455	1.12237351010384e-06	SLAMF1_F24
544610	cg04958496	4.21881265532101e-07	SLAMF1_F24
544611	cg14733624	1.94914758301183e-05	SLAMF1_F24
544612	cg08681869	3.27860146922309e-07	SLAMF1_F24
544613	cg07774249	1.49956242355983e-05	SLAMF1_F24
544614	cg17773250	-1.69960518753221e-06	SLAMF1_F24
544615	cg26411409	-1.01767116236092e-06	SLAMF1_F24
544616	cg00221143	8.77074336376705e-06	SLAMF1_F24
544617	cg16323359	2.9212589841551e-06	SLAMF1_F24
544618	cg05498377	6.72130978075679e-06	SLAMF1_F24
544619	cg01702513	1.581353574217e-06	SLAMF1_F24
544620	cg26868265	6.1922687386187e-07	SLAMF1_F24
544621	cg15705428	-1.09314962695301e-05	SLAMF1_F24
544622	cg15823872	-3.19783998511415e-06	SLAMF1_F24
544623	cg15481328	6.94298991672285e-06	SLAMF1_F24
544624	cg19732527	1.39087151004606e-06	SLAMF1_F24
544625	cg20960167	-5.16106485287679e-06	SLAMF1_F24
544626	cg19551082	7.32693642318934e-08	SLAMF1_F24
544627	cg21698101	4.13783406038288e-06	SLAMF1_F24
544628	cg15976910	-5.35958055700592e-06	SLAMF1_F24
544629	cg07799106	6.17614140642496e-06	SLAMF1_F24
544630	cg09150633	-2.9715260147482e-07	SLAMF1_F24
544631	cg00071408	1.04943772160132e-06	SLAMF1_F24
544632	cg03162478	6.67433054402699e-07	SLAMF1_F24
544633	cg26681523	3.20122683000239e-06	SLAMF1_F24
544634	cg11682838	-3.1661943712075e-07	SLAMF1_F24
544635	cg14021073	2.32390640801278e-07	SLAMF1_F24
544636	cg00084271	4.99517834619744e-06	SLAMF1_F24
544637	cg23067881	3.23802997984321e-06	SLAMF1_F24
544638	cg10284266	-5.2922579543024e-07	SLAMF1_F24
544639	cg06786237	1.04503048871721e-06	SLAMF1_F24
544640	cg02474761	2.76416806646188e-06	SLAMF1_F24
544641	cg02511912	1.68555619728525e-06	SLAMF1_F24
544642	cg12187810	1.30552971872528e-06	SLAMF1_F24
544643	cg13388466	4.26302106072952e-06	SLAMF1_F24
544644	cg10370850	1.26951812014897e-06	SLAMF1_F24
544645	cg24087669	-7.94914232725865e-07	SLAMF1_F24
544646	cg08519949	-4.68433492376858e-07	SLAMF1_F24
544647	cg03888412	3.71441641791945e-07	SLAMF1_F24
544648	cg05851148	-1.24882290698498e-06	SLAMF1_F24
544649	cg17675611	-3.81686889940132e-06	SLAMF1_F24
544650	cg11604216	1.10061564082627e-09	SLAMF1_F24
544651	cg06970690	1.03274459115825e-06	SLAMF1_F24
544652	cg02521996	-8.09010570112336e-07	SLAMF1_F24
544653	cg05564739	-2.31755462989385e-06	SLAMF1_F24
544654	cg06410273	-6.26701075556862e-06	SLAMF1_F24
544655	cg18460023	-1.5333582551024e-06	SLAMF1_F24
544656	cg09236581	-7.33734009268229e-06	SLAMF1_F24
544657	cg12655112	-1.86986586856116e-06	SLAMF1_F24
544658	cg01739446	-1.24380778849187e-06	SLAMF1_F24
544659	cg00554973	-7.41776195106724e-07	SLAMF1_F24
544660	cg13337047	-2.13196076599428e-06	SLAMF1_F24
544661	cg09650871	-1.784517940381e-06	SLAMF1_F24
544662	cg13772431	8.85380346587678e-07	SLAMF1_F24
544663	cg17744998	8.14343795396333e-07	SLAMF1_F24
544664	cg09251737	-2.66224876263535e-07	SLAMF1_F24
544665	cg10433594	-1.5867646014567e-06	SLAMF1_F24
544666	cg15323541	4.03316486164868e-07	SLAMF1_F24
544667	cg09729909	-5.01254682063251e-06	SLAMF1_F24
544668	cg11430077	-1.27070038907516e-06	SLAMF1_F24
544669	cg20207029	-1.42589679234648e-06	SLAMF1_F24
544670	cg14442334	3.30654000829312e-06	SLAMF1_F24
544671	cg15607763	7.8658124415131e-06	SLAMF1_F24
544672	cg25574603	-3.26530917241273e-06	SLAMF1_F24
544673	cg26003804	-6.30318060398411e-07	SLAMF1_F24
544674	cg23889940	-2.73449495460224e-06	SLAMF1_F24
544675	cg14725804	1.80181997358648e-06	SLAMF1_F24
544676	cg08345596	-6.97718947593457e-07	SLAMF1_F24
544677	cg04178825	-2.78329256228955e-06	SLAMF1_F24
544678	cg05278822	2.76786012384672e-06	SLAMF1_F24
544679	cg27174387	-1.12637170053006e-07	SLAMF1_F24
544680	cg03915989	-5.26940343974736e-06	SLAMF1_F24
544681	cg11650585	2.58147157994784e-06	SLAMF1_F24
544682	cg20542622	2.58888341330429e-06	SLAMF1_F24
544683	cg17922112	1.0926079566412e-07	SLAMF1_F24
544684	cg06183644	-8.27797869841413e-08	SLAMF1_F24
544685	cg02241805	4.26563154413677e-06	SLAMF1_F24
544686	cg27503351	8.32450703936894e-07	SLAMF1_F24
544687	cg06218310	-5.62272687919988e-06	SLAMF1_F24
544688	cg10092685	-4.51437675890198e-07	SLAMF1_F24
544689	cg26806560	-7.80658563688258e-08	SLAMF1_F24
544690	cg11661340	-1.34472401746738e-06	SLAMF1_F24
544691	cg07700552	-2.84845702700282e-06	SLAMF1_F24
544692	cg15827554	-4.93111225944495e-08	SLAMF1_F24
544693	cg12943208	1.81629971004591e-07	SLAMF1_F24
544694	cg01764954	1.31791502579293e-07	SLAMF1_F24
544695	cg00548377	1.13007388862554e-06	SLAMF1_F24
544696	cg13587621	-3.33219777038628e-07	SLAMF1_F24
544697	cg06476845	1.78226301814476e-06	SLAMF1_F24
544698	cg10581754	-1.93013800812834e-06	SLAMF1_F24
544699	cg11718648	-6.65788773119657e-07	SLAMF1_F24
544700	cg20864568	-4.36892110246884e-06	SLAMF1_F24
544701	cg01354479	2.47006811694303e-06	SLAMF1_F24
544702	cg16031338	-2.78658637359372e-06	SLAMF1_F24
544703	cg22478952	-2.8932551193549e-06	SLAMF1_F24
544704	cg25101061	-1.22667327794031e-06	SLAMF1_F24
544705	cg07919493	3.85714795593058e-06	SLAMF1_F24
544706	cg01655487	1.916205753853e-06	SLAMF1_F24
544707	cg19603557	1.07577393435886e-06	SLAMF1_F24
544708	cg01301111	-1.34441705454464e-06	SLAMF1_F24
544709	cg25721991	2.79980755996414e-06	SLAMF1_F24
544710	cg26184479	1.78746792440453e-06	SLAMF1_F24
544711	cg16713727	-4.6895015451625e-06	SLAMF1_F24
544712	cg00647830	-4.72282695962474e-07	SLAMF1_F24
544713	cg14210641	-2.99077157854406e-07	SLAMF1_F24
544714	cg26924967	5.78197117993994e-08	SLAMF1_F24
544715	cg05223675	-1.16887679749061e-06	SLAMF1_F24
544716	cg00119770	-4.34073576376916e-06	SLAMF1_F24
544717	cg10638793	-4.1809258904694e-07	SLAMF1_F24
544718	cg23018117	-1.55644793699585e-06	SLAMF1_F24
544719	cg26138937	-4.07157537129982e-07	SLAMF1_F24
544720	cg08540241	-3.17237087954518e-06	SLAMF1_F24
544721	cg11608241	-3.78038995970807e-08	SLAMF1_F24
544722	cg04368716	1.63454939529847e-07	SLAMF1_F24
544723	cg03833257	2.57099748317075e-06	SLAMF1_F24
544724	cg10169931	-1.82456172020241e-06	SLAMF1_F24
544725	cg16028893	2.79147918556532e-06	SLAMF1_F24
544726	cg09838036	9.23620842276144e-06	SLAMF1_F24
544727	cg23213688	4.52887792615446e-07	SLAMF1_F24
544728	cg16267958	1.41957719744782e-06	SLAMF1_F24
544729	cg08265288	4.3813269075079e-06	SLAMF1_F24
544730	cg25825177	8.01413523791174e-07	SLAMF1_F24
544731	cg22471255	7.97934974496495e-08	SLAMF1_F24
544732	cg14038919	-2.04886491218008e-06	SLAMF1_F24
544733	cg11471574	-2.60957505271964e-07	SLAMF1_F24
544734	cg25048686	1.23949029980654e-06	SLAMF1_F24
544735	cg00315394	1.51848640908894e-06	SLAMF1_F24
544736	cg23082515	-1.32008682289192e-06	SLAMF1_F24
544737	cg08935887	-2.93083929472047e-06	SLAMF1_F24
544738	cg01234248	-7.53675009895162e-06	SLAMF1_F24
544739	cg05812035	-3.37705408415234e-07	SLAMF1_F24
544740	cg00102633	-1.00925745933642e-06	SLAMF1_F24
544741	cg03429460	-3.96114454838245e-06	SLAMF1_F24
544742	cg18093631	1.37413914056229e-06	SLAMF1_F24
544743	cg12460187	2.88593792718174e-06	SLAMF1_F24
544744	cg13269032	-9.35670935817459e-06	SLAMF1_F24
544745	cg01185766	1.2474096935119e-06	SLAMF1_F24
544746	cg02250258	4.91962678653303e-08	SLAMF1_F24
544747	cg10125918	4.86292452546028e-07	SLAMF1_F24
544748	cg12624885	-2.02936641701558e-06	SLAMF1_F24
544749	cg00667048	-6.59004194815209e-06	SLAMF1_F24
544750	cg00433059	3.87123849059748e-06	SLAMF1_F24
544751	cg18176307	-3.29426394210563e-06	SLAMF1_F24
544752	cg14712796	1.49479208786997e-06	SLAMF1_F24
544753	cg13559409	4.99621635850176e-06	SLAMF1_F24
544754	cg20815821	1.6630021511757e-08	SLAMF1_F24
544755	cg09293925	-1.93729689306893e-06	SLAMF1_F24
544756	cg19698399	4.62030958485854e-08	SLAMF1_F24
544757	cg06894860	1.96996892166592e-06	SLAMF1_F24
544758	cg07097722	7.24874160665176e-06	SLAMF1_F24
544759	cg21538208	1.52345246122547e-06	SLAMF1_F24
544760	cg20768919	-1.09435384302523e-05	SLAMF1_F24
544761	cg26180557	3.83415089627316e-06	SLAMF1_F24
544762	cg06710083	2.74098747095072e-06	SLAMF1_F24
544763	cg18912172	-2.35236076329533e-06	SLAMF1_F24
544764	cg01886634	4.1538276068735e-06	SLAMF1_F24
544765	cg24358095	2.69402397254666e-07	SLAMF1_F24
544766	cg00442674	1.78859629238812e-06	SLAMF1_F24
544767	cg05454604	9.63024248295395e-07	SLAMF1_F24
544768	cg19786013	-9.27565166253842e-07	SLAMF1_F24
544769	cg05598330	2.81084076181453e-06	SLAMF1_F24
544770	cg24419506	-2.20007220573981e-07	SLAMF1_F24
544771	cg24186249	-2.88498094429075e-06	SLAMF1_F24
544772	cg22907952	-3.60554800893344e-06	SLAMF1_F24
544773	cg25405431	4.66353326010683e-08	SLAMF1_F24
544774	cg16248785	-6.12534803387467e-08	SLAMF1_F24
544775	cg05442477	-1.14573386267875e-06	SLAMF1_F24
544776	cg19819266	-1.03246743116365e-06	SLAMF1_F24
544777	cg24643381	3.32538974740021e-06	SLAMF1_F24
544778	cg04857054	1.38825334367957e-06	SLAMF1_F24
544779	cg11442038	7.32625465646689e-07	SLAMF1_F24
544780	cg18422750	-8.66224816917145e-08	SLAMF1_F24
544781	cg09491774	1.59000309494982e-06	SLAMF1_F24
544782	cg05393484	-3.62610345638278e-07	SLAMF1_F24
544783	cg20840847	-4.58191221128352e-06	SLAMF1_F24
544784	cg23146741	4.74984301535318e-06	SLAMF1_F24
544785	cg20550537	8.21983093474328e-06	SLAMF1_F24
544786	cg22291560	3.3704145823844e-06	SLAMF1_F24
544787	cg13943159	1.96089570231819e-06	SLAMF1_F24
544788	cg16771862	8.31848159151795e-07	SLAMF1_F24
544789	cg13939078	3.68902036869672e-06	SLAMF1_F24
544790	cg03564730	3.05262180079611e-06	SLAMF1_F24
544791	cg07836142	5.29870833616652e-07	SLAMF1_F24
544792	cg22393878	-2.04506722392009e-07	SLAMF1_F24
544793	cg19848538	3.46094191043239e-07	SLAMF1_F24
544794	cg27142884	2.90580884027288e-06	SLAMF1_F24
544795	cg12036559	5.26243563847693e-06	SLAMF1_F24
544796	cg02062816	1.81973233875755e-06	SLAMF1_F24
544797	cg13111356	-8.08402908581111e-06	SLAMF1_F24
544798	cg08137602	1.87929113898682e-06	SLAMF1_F24
544799	cg09431264	-1.79870687762992e-06	SLAMF1_F24
544800	cg20303815	-4.19486653581335e-06	SLAMF1_F24
544801	cg21671209	3.21493829354087e-06	SLAMF1_F24
544802	cg06587969	1.50681201451229e-08	SLAMF1_F24
544803	cg23114964	-1.3989586967856e-06	SLAMF1_F24
544804	cg05514485	3.45354302457425e-06	SLAMF1_F24
544805	cg05677630	4.27041108831672e-06	SLAMF1_F24
544806	cg25330192	-6.24472838565364e-06	SLAMF1_F24
544807	cg04903830	-1.39004438838962e-06	SLAMF1_F24
544808	cg09556492	7.1793898964489e-06	SLAMF1_F24
544809	cg27561293	2.85632145085815e-07	SLAMF1_F24
544810	cg04523291	1.68605508716387e-06	SLAMF1_F24
544811	cg26072906	-2.61383289922854e-06	SLAMF1_F24
544812	cg20115508	1.14726380962835e-06	SLAMF1_F24
544813	cg09270028	-2.15910090542761e-06	SLAMF1_F24
544814	cg01428231	1.30537453660765e-07	SLAMF1_F24
544815	cg24024214	-3.12620361445774e-06	SLAMF1_F24
544816	cg05580415	-1.15513317118985e-05	SLAMF1_F24
544817	cg08208899	-2.44623016117925e-06	SLAMF1_F24
544818	cg17443473	1.4387398727087e-06	SLAMF1_F24
544819	cg08390099	-1.22826699772969e-05	SLAMF1_F24
544820	cg08383087	3.80525874824968e-06	SLAMF1_F24
544821	cg02288684	1.57171832564436e-06	SLAMF1_F24
544822	cg26819793	6.79166773222209e-07	SLAMF1_F24
544823	cg12806613	2.46386418528389e-06	SLAMF1_F24
544824	cg09624557	-7.94372053042711e-07	SLAMF1_F24
544825	cg06538003	-8.64787656566203e-07	SLAMF1_F24
544826	cg02250594	6.62908038628565e-07	SLAMF1_F24
544827	cg21578402	-3.10559423142554e-06	SLAMF1_F24
544828	cg03823125	-1.95830880873721e-06	SLAMF1_F24
544829	cg26078093	-1.31931971272113e-06	SLAMF1_F24
544830	cg24437737	3.87665291171713e-06	SLAMF1_F24
544831	cg01889779	-1.08358497703437e-06	SLAMF1_F24
544832	cg07834506	6.64721159724378e-06	SLAMF1_F24
544833	cg03694573	-6.07607118420122e-07	SLAMF1_F24
544834	cg22765426	-7.00498848652278e-07	SLAMF1_F24
544835	cg12989574	1.66639365591206e-06	SLAMF1_F24
544836	cg20422052	3.99809129052014e-06	SLAMF1_F24
544837	cg20971956	5.1956059539515e-06	SLAMF1_F24
544838	cg00238543	5.62198199207688e-07	SLAMF1_F24
544839	cg19366770	-5.767160471345e-06	SLAMF1_F24
544840	cg08182792	-2.21828597792634e-06	SLAMF1_F24
544841	cg16243337	1.20230729448005e-06	SLAMF1_F24
544842	cg09554514	-1.50399834909954e-06	SLAMF1_F24
544843	cg04149958	-3.54826593512739e-08	SLAMF1_F24
544844	cg11124420	-1.6412949407751e-07	SLAMF1_F24
544845	cg17295842	2.66063381357205e-06	SLAMF1_F24
544846	cg11615395	-8.6774452354704e-06	SLAMF1_F24
544847	cg22186219	-7.39638476003764e-06	SLAMF1_F24
544848	cg14769691	-3.41568899471301e-06	SLAMF1_F24
544849	cg06197182	6.02685820233198e-07	SLAMF1_F24
544850	cg11225947	-1.03206533360138e-06	SLAMF1_F24
544851	cg12118915	-2.64915612311543e-07	SLAMF1_F24
544852	cg04336930	1.99056401163729e-07	SLAMF1_F24
544853	cg02902546	-3.10135719762991e-06	SLAMF1_F24
544854	cg06015275	-6.09966531023823e-06	SLAMF1_F24
544855	cg25301364	1.74359226869028e-07	SLAMF1_F24
544856	cg26733786	1.76049803225619e-06	SLAMF1_F24
544857	cg10330312	9.77899948424072e-07	SLAMF1_F24
544858	cg12577825	-2.53785315314974e-06	SLAMF1_F24
544859	cg01755037	-1.5112415899161e-06	SLAMF1_F24
544860	cg22825644	5.70110657758305e-06	SLAMF1_F24
544861	cg00758292	-9.49108885508117e-07	SLAMF1_F24
544862	cg23014425	-1.30195842705965e-06	SLAMF1_F24
544863	cg19329529	-1.21283726382018e-05	SLAMF1_F24
544864	cg09852935	-2.13121959133048e-06	SLAMF1_F24
544865	cg21631669	-3.21319160945644e-06	SLAMF1_F24
544866	cg03018380	2.1882360777697e-06	SLAMF1_F24
544867	cg26832399	-3.01583395709883e-06	SLAMF1_F24
544868	cg11590420	1.11086865134677e-06	SLAMF1_F24
544869	cg00796708	-4.91952201551567e-06	SLAMF1_F24
544870	cg23459144	2.29850780688235e-07	SLAMF1_F24
544871	cg07853937	-2.79881897055131e-06	SLAMF1_F24
544872	cg19007038	-1.52046126486111e-06	SLAMF1_F24
544873	cg22178367	-2.83109954319375e-07	SLAMF1_F24
544874	cg06744279	-9.08236836344897e-07	SLAMF1_F24
544875	cg07343418	1.20065076799781e-06	SLAMF1_F24
544876	cg02802029	-9.49603107944017e-08	SLAMF1_F24
544877	cg24648986	1.51039898516477e-06	SLAMF1_F24
544878	cg13149307	3.59444974956659e-07	SLAMF1_F24
544879	cg22016724	6.5214483727201e-07	SLAMF1_F24
544880	cg10856813	6.67504704247275e-07	SLAMF1_F24
544881	cg23262918	4.01502500079011e-08	SLAMF1_F24
544882	cg17910375	-8.55803408250008e-07	SLAMF1_F24
544883	cg05898174	1.56971090521169e-06	SLAMF1_F24
544884	cg04361032	7.65957229606231e-08	SLAMF1_F24
544885	cg16925999	6.42853067680599e-06	SLAMF1_F24
544886	cg03779603	-1.25698538163549e-06	SLAMF1_F24
544887	cg17093212	1.54944388804573e-07	SLAMF1_F24
544888	cg25622039	-2.74111003333701e-06	SLAMF1_F24
544889	cg13337949	-1.26518758547055e-06	SLAMF1_F24
544890	cg09061993	2.48161503596926e-06	SLAMF1_F24
544891	cg26987521	1.23731252846802e-06	SLAMF1_F24
544892	cg07219327	-6.71695525995602e-06	SLAMF1_F24
544893	cg17584688	-2.24371375226433e-06	SLAMF1_F24
544894	cg01026300	1.61096443183955e-06	SLAMF1_F24
544895	cg23034501	1.65464533961664e-07	SLAMF1_F24
544896	cg04170853	2.27254987403938e-06	SLAMF1_F24
544897	cg19293019	2.20798306787574e-07	SLAMF1_F24
544898	cg05778706	-1.83998278522706e-06	SLAMF1_F24
544899	cg24382823	1.4743436237381e-06	SLAMF1_F24
544900	cg27182012	-3.4517203109291e-06	SLAMF1_F24
544901	cg00171565	-2.57212950634383e-07	SLAMF1_F24
544902	cg07812250	-4.72515619268978e-06	SLAMF1_F24
544903	cg08278078	-7.39298545579384e-07	SLAMF1_F24
544904	cg21812670	-7.0631298615287e-06	SLAMF1_F24
544905	cg09726316	-6.67125513846655e-06	SLAMF1_F24
544906	cg14492241	1.31815984384358e-06	SLAMF1_F24
544907	cg13556604	-1.33293874122455e-07	SLAMF1_F24
544908	cg15043989	6.1488820786851e-07	SLAMF1_F24
544909	cg14245917	2.78111693474552e-07	SLAMF1_F24
544910	cg25012583	2.2654102157042e-08	SLAMF1_F24
544911	cg22861587	-4.89560456528109e-06	SLAMF1_F24
544912	cg23393076	-1.25986201805551e-06	SLAMF1_F24
544913	cg06275130	7.98597376487878e-06	SLAMF1_F24
544914	cg07135408	2.33840108537432e-06	SLAMF1_F24
544915	cg09554352	-4.47417892533447e-06	SLAMF1_F24
544916	cg07350369	-3.16588785678153e-07	SLAMF1_F24
544917	cg13564859	-2.80990984138178e-06	SLAMF1_F24
544918	cg04389398	1.12121743997012e-06	SLAMF1_F24
544919	cg16359517	-2.8299771143658e-07	SLAMF1_F24
544920	cg15573772	1.5404637956289e-07	SLAMF1_F24
544921	cg06167853	-1.225021937621e-06	SLAMF1_F24
544922	cg15839431	4.21069802855593e-06	SLAMF1_F24
544923	cg07544984	-4.46269262394905e-07	SLAMF1_F24
544924	cg02017074	-9.08300683436738e-07	SLAMF1_F24
544925	cg12109349	1.01941023630605e-06	SLAMF1_F24
544926	cg18703913	-1.09498208169128e-07	SLAMF1_F24
544927	cg02571142	7.81357151276686e-06	SLAMF1_F24
544928	cg04163847	-7.66021358451975e-07	SLAMF1_F24
544929	cg18368502	3.77707124140768e-07	SLAMF1_F24
544930	cg20414512	2.44729888754957e-06	SLAMF1_F24
544931	cg08161323	-1.57778485556939e-06	SLAMF1_F24
544932	cg00297950	1.18728460431476e-07	SLAMF1_F24
544933	cg00789086	6.98697643519533e-07	SLAMF1_F24
544934	cg20660197	-1.225482374017e-06	SLAMF1_F24
544935	cg26394191	-3.97177662583861e-06	SLAMF1_F24
544936	cg16285566	2.67005358469474e-06	SLAMF1_F24
544937	cg22620414	3.35072777041613e-06	SLAMF1_F24
544938	cg06537703	-6.33070911121952e-07	SLAMF1_F24
544939	cg27352019	-1.42507433220895e-06	SLAMF1_F24
544940	cg01484649	2.82780879978028e-06	SLAMF1_F24
544941	cg02555533	2.36557836678503e-06	SLAMF1_F24
544942	cg06234088	9.18699280419856e-06	SLAMF1_F24
544943	cg00099519	4.88352101238814e-07	SLAMF1_F24
544944	cg16624341	7.3351773334515e-07	SLAMF1_F24
544945	cg00032789	3.57470479469994e-07	SLAMF1_F24
544946	cg12304011	1.89312860468185e-07	SLAMF1_F24
544947	cg02297879	5.12012912317889e-06	SLAMF1_F24
544948	cg12995307	4.56899089771827e-07	SLAMF1_F24
544949	cg00742062	-3.59152958392823e-08	SLAMF1_F24
544950	cg16127555	6.40730028130483e-06	SLAMF1_F24
544951	cg19425209	1.70163273611382e-06	SLAMF1_F24
544952	cg09553346	-1.60073068309293e-06	SLAMF1_F24
544953	cg15397740	-6.62439507314455e-07	SLAMF1_F24
544954	cg14116153	2.18599548393308e-06	SLAMF1_F24
544955	cg15814113	1.58477905521161e-06	SLAMF1_F24
544956	cg09403162	-4.14283430095164e-06	SLAMF1_F24
544957	cg10344933	4.68847923421387e-06	SLAMF1_F24
544958	cg20433812	3.38283277612269e-06	SLAMF1_F24
544959	cg15015890	6.10662847450136e-07	SLAMF1_F24
544960	cg10410637	2.9548698687753e-06	SLAMF1_F24
544961	cg10728214	-3.52827328490304e-06	SLAMF1_F24
544962	cg06307111	3.8478115959482e-09	SLAMF1_F24
544963	cg23852488	-1.09419661773021e-06	SLAMF1_F24
544964	cg00114188	3.47236481020546e-06	SLAMF1_F24
544965	cg18490522	8.99385853797961e-07	SLAMF1_F24
544966	cg00312594	-3.7390906057851e-07	SLAMF1_F24
544967	cg13616262	-3.3107713946811e-06	SLAMF1_F24
544968	cg06577270	-2.67685981327355e-06	SLAMF1_F24
544969	cg07516685	3.15510528113737e-07	SLAMF1_F24
544970	cg19940220	-9.45706399278886e-06	SLAMF1_F24
544971	cg27405554	-9.18169510299759e-07	SLAMF1_F24
544972	cg04923441	-2.53415989964815e-06	SLAMF1_F24
544973	cg01836199	4.81347907634565e-08	SLAMF1_F24
544974	cg09786040	-2.07325640539774e-06	SLAMF1_F24
544975	cg19951244	2.95996740205687e-06	SLAMF1_F24
544976	cg27384160	3.74212145663575e-06	SLAMF1_F24
544977	cg26604695	5.74954800227955e-07	SLAMF1_F24
544978	cg18582505	-1.12515454222467e-05	SLAMF1_F24
544979	cg01789091	3.0498985906277e-06	SLAMF1_F24
544980	cg02928935	-1.53790288166198e-06	SLAMF1_F24
544981	cg20755748	1.10914368504852e-07	SLAMF1_F24
544982	cg19125584	-4.74512821924465e-06	SLAMF1_F24
544983	cg25116600	6.27446614500435e-06	SLAMF1_F24
544984	cg08123138	3.50151968016816e-06	SLAMF1_F24
544985	cg19968742	-4.41593936918932e-07	SLAMF1_F24
544986	cg13350369	-1.62588158816567e-06	SLAMF1_F24
544987	cg12666403	5.58239546057921e-06	SLAMF1_F24
544988	cg06954677	2.71017654119881e-06	SLAMF1_F24
544989	cg16243359	1.20047089562148e-06	SLAMF1_F24
544990	cg11742495	3.78785712575976e-06	SLAMF1_F24
544991	cg05497567	1.41284946805344e-07	SLAMF1_F24
544992	cg06553058	3.28458605137865e-06	SLAMF1_F24
544993	cg21450384	-1.15284799112408e-05	SLAMF1_F24
544994	cg08704993	-5.58533277502954e-06	SLAMF1_F24
544995	cg02580763	2.26738069735058e-06	SLAMF1_F24
544996	cg17798547	-9.40143799037868e-06	SLAMF1_F24
544997	cg02317229	1.74432078115006e-07	SLAMF1_F24
544998	cg12902357	-6.92063364021669e-07	SLAMF1_F24
544999	cg01708273	6.20048870608512e-06	SLAMF1_F24
545000	cg08099136	-1.1196209360867e-05	SLAMF1_F24
545001	cg15183852	-2.64962407951519e-06	SLAMF1_F24
545002	cg25148705	1.11639660505542e-06	SLAMF1_F24
545003	cg09406499	4.52746790288589e-06	SLAMF1_F24
545004	cg07928002	-7.48688038301366e-06	SLAMF1_F24
545005	cg05714067	-1.51648876164802e-06	SLAMF1_F24
545006	cg13175575	1.77785158555853e-06	SLAMF1_F24
545007	cg14517144	5.58137340155755e-06	SLAMF1_F24
545008	cg06101738	2.88488896404003e-07	SLAMF1_F24
545009	cg13509422	8.03577149816615e-07	SLAMF1_F24
545010	cg20679517	-6.77386288809545e-08	SLAMF1_F24
545011	cg06523056	2.9160943588883e-07	SLAMF1_F24
545012	cg17191733	3.25593978211686e-06	SLAMF1_F24
545013	cg14189571	2.52563365402875e-05	SLAMF1_F24
545014	cg02171833	-3.19086433212914e-05	SLAMF1_F24
545015	cg04883293	5.11907179140354e-06	SLAMF1_F24
545016	cg26589672	-1.80720097772901e-06	SLAMF1_F24
545017	cg01552601	2.15974878553841e-06	SLAMF1_F24
545018	cg07068616	-3.40333784733966e-08	SLAMF1_F24
545019	cg08291506	6.7567370733488e-06	SLAMF1_F24
545020	cg09548897	3.19379539198322e-07	SLAMF1_F24
545021	cg02583620	-1.16199412842203e-06	SLAMF1_F24
545022	cg19468504	-3.85019588264555e-07	SLAMF1_F24
545023	cg04961620	1.42885420029385e-06	SLAMF1_F24
545024	cg08443130	-2.97218542838144e-06	SLAMF1_F24
545025	cg17067311	4.18336990377607e-06	SLAMF1_F24
545026	cg10328244	7.16315343805678e-07	SLAMF1_F24
545027	cg02702868	3.66287898696615e-06	SLAMF1_F24
545028	cg11637908	1.51322826072765e-06	SLAMF1_F24
545029	cg27312242	3.66475186057622e-06	SLAMF1_F24
545030	cg15994414	2.00244913332699e-07	SLAMF1_F24
545031	cg06584807	-3.39052338718571e-07	SLAMF1_F24
545032	cg25076285	2.81074092692741e-06	SLAMF1_F24
545033	cg26712821	-1.41573857023045e-06	SLAMF1_F24
545034	cg03752425	1.31813069565881e-06	SLAMF1_F24
545035	cg27409485	1.48917106024824e-07	SLAMF1_F24
545036	cg05922331	-7.56588105343209e-07	SLAMF1_F24
545037	cg13877452	1.22687965677897e-06	SLAMF1_F24
545038	cg10929442	2.97371267530021e-07	SLAMF1_F24
545039	cg27087423	-3.45618205100093e-07	SLAMF1_F24
545040	cg01337111	5.10389110607888e-06	SLAMF1_F24
545041	cg04650780	3.33233337564764e-06	SLAMF1_F24
545042	cg14556677	3.08603071891678e-06	SLAMF1_F24
545043	cg01060345	-3.32889871256025e-08	SLAMF1_F24
545044	cg04832545	1.97389229500344e-06	SLAMF1_F24
545045	cg08687718	1.17145007659805e-07	SLAMF1_F24
545046	cg02289045	7.82614142950654e-07	SLAMF1_F24
545047	cg24408316	5.02722074413296e-06	SLAMF1_F24
545048	cg03457338	-1.12277367931584e-06	SLAMF1_F24
545049	cg08449717	3.07091875940768e-06	SLAMF1_F24
545050	cg13127478	3.45458648065725e-06	SLAMF1_F24
545051	cg00203284	3.17878975461057e-06	SLAMF1_F24
545052	cg17482430	1.92952766361705e-06	SLAMF1_F24
545053	cg22114053	-7.59003315742765e-07	SLAMF1_F24
545054	cg24985331	-2.53243514467498e-07	SLAMF1_F24
545055	cg04028107	-1.23347954751808e-06	SLAMF1_F24
545056	cg04253578	-1.04675307560592e-06	SLAMF1_F24
545057	cg06928983	4.95711180923654e-06	SLAMF1_F24
545058	cg20894495	1.25255266789853e-06	SLAMF1_F24
545059	cg26407924	-7.69181454166972e-06	SLAMF1_F24
545060	cg21587472	-2.89954682784485e-06	SLAMF1_F24
545061	cg27210764	4.55059115450358e-06	SLAMF1_F24
545062	cg01150790	-7.67330828109354e-07	SLAMF1_F24
545063	cg20309665	-5.44780215612406e-06	SLAMF1_F24
545064	cg11330307	-1.36994852634172e-06	SLAMF1_F24
545065	cg24462247	1.61032480463081e-06	SLAMF1_F24
545066	cg04346743	5.63133656882119e-06	SLAMF1_F24
545067	cg26528399	8.70658194579204e-07	SLAMF1_F24
545068	cg11714430	3.18257089698116e-06	SLAMF1_F24
545069	cg00831770	2.79076100544005e-07	SLAMF1_F24
545070	cg18242400	7.22748278260387e-06	SLAMF1_F24
545071	cg10207355	2.28013874349172e-06	SLAMF1_F24
545072	cg16963426	2.29284824020032e-06	SLAMF1_F24
545073	cg02483462	1.08370711235163e-06	SLAMF1_F24
545074	cg04950231	3.47593356452924e-07	SLAMF1_F24
545075	cg23033889	-2.86168042391593e-06	SLAMF1_F24
545076	cg15870080	5.00050916454734e-06	SLAMF1_F24
545077	cg20203915	4.97036803195413e-08	SLAMF1_F24
545078	cg06911238	1.14090693340833e-05	SLAMF1_F24
545079	cg06388635	1.31870813141639e-06	SLAMF1_F24
545080	cg24537886	3.42595776987349e-06	SLAMF1_F24
545081	cg24045348	-1.34430960528568e-06	SLAMF1_F24
545082	cg26731068	3.69454032363565e-06	SLAMF1_F24
545083	cg10712116	-7.53189192083397e-07	SLAMF1_F24
545084	cg17022038	-1.01685715519194e-05	SLAMF1_F24
545085	cg19211914	-1.76936675853011e-06	SLAMF1_F24
545086	cg16246713	1.85955459645604e-06	SLAMF1_F24
545087	cg09842125	-2.34128110063751e-06	SLAMF1_F24
545088	cg24009465	-2.99405822709603e-06	SLAMF1_F24
545089	cg15886689	-5.15211728902337e-07	SLAMF1_F24
545090	cg02294146	-1.04307335889287e-06	SLAMF1_F24
545091	cg08068375	2.9066551269978e-06	SLAMF1_F24
545092	cg25665594	-3.66473025883115e-06	SLAMF1_F24
545093	cg00411120	-4.62916595242423e-06	SLAMF1_F24
545094	cg21175614	1.77101209440799e-06	SLAMF1_F24
545095	cg23707361	6.44979895213124e-06	SLAMF1_F24
545096	cg17494781	3.68344159822587e-08	SLAMF1_F24
545097	cg24312850	-1.45395094501123e-06	SLAMF1_F24
545098	cg08036399	-1.40604135515672e-06	SLAMF1_F24
545099	cg09217856	-2.09308446517993e-07	SLAMF1_F24
545100	cg19494181	-9.45274685265499e-06	SLAMF1_F24
545101	cg19522055	-2.03737059133841e-06	SLAMF1_F24
545102	cg11517413	-1.62438340988071e-06	SLAMF1_F24
545103	cg15024660	6.66159958717214e-06	SLAMF1_F24
545104	cg19712745	1.78587080781898e-06	SLAMF1_F24
545105	cg13955747	-5.2875277417879e-07	SLAMF1_F24
545106	cg02258130	8.57122054835286e-07	SLAMF1_F24
545107	cg16909867	-1.1863336288734e-06	SLAMF1_F24
545108	cg11551740	-2.74855242619387e-07	SLAMF1_F24
545109	cg23929295	-1.69396099521619e-07	SLAMF1_F24
545110	cg08677803	2.65847773189411e-06	SLAMF1_F24
545111	cg15477600	-5.88054497759727e-07	SLAMF1_F24
545112	cg04013959	-6.79896347976234e-07	SLAMF1_F24
545113	cg04548483	1.52361760047568e-06	SLAMF1_F24
545114	cg21637263	-4.23014228044751e-06	SLAMF1_F24
545115	cg27560781	3.19475911686629e-06	SLAMF1_F24
545116	cg13914094	1.46773528980451e-07	SLAMF1_F24
545117	cg06884548	5.59599078684783e-07	SLAMF1_F24
545118	cg18084999	3.46426383992503e-06	SLAMF1_F24
545119	cg18129749	1.74401297447203e-06	SLAMF1_F24
545120	cg07105152	-5.02861338152129e-07	SLAMF1_F24
545121	cg05254579	-7.28146712404198e-07	SLAMF1_F24
545122	cg25074785	-5.05251479512413e-07	SLAMF1_F24
545123	cg07917886	-4.06026648946034e-07	SLAMF1_F24
545124	cg10039988	6.00258079457855e-06	SLAMF1_F24
545125	cg03907390	2.83449958414712e-06	SLAMF1_F24
545126	cg09250741	-8.0155613312562e-07	SLAMF1_F24
545127	cg04995211	-1.16356142701311e-06	SLAMF1_F24
545128	cg16947999	-1.43767134996828e-06	SLAMF1_F24
545129	cg03734623	8.35827889251141e-07	SLAMF1_F24
545130	cg25106635	-2.52790409649444e-07	SLAMF1_F24
545131	cg02635407	1.64220022832182e-06	SLAMF1_F24
545132	cg13754255	-6.69091805302951e-07	SLAMF1_F24
545133	cg12692069	-2.39286407761292e-07	SLAMF1_F24
545134	cg08072558	-1.76206066597458e-07	SLAMF1_F24
545135	cg18569661	4.6180675771871e-06	SLAMF1_F24
545136	cg01279219	2.98245483322054e-06	SLAMF1_F24
545137	cg24645812	-3.52397578970015e-07	SLAMF1_F24
545138	cg11367297	-3.21920588725917e-07	SLAMF1_F24
545139	cg08422125	6.08378739631248e-06	SLAMF1_F24
545140	cg02608124	-1.84629356716536e-06	SLAMF1_F24
545141	cg19166401	3.98980213406806e-07	SLAMF1_F24
545142	cg07888289	-4.18533494321609e-06	SLAMF1_F24
545143	cg04065747	5.99986612221023e-07	SLAMF1_F24
545144	cg03106313	3.50563167565958e-09	SLAMF1_F24
545145	cg06931446	3.45795778490442e-09	SLAMF1_F24
545146	cg18686797	8.57580263573057e-07	SLAMF1_F24
545147	cg17319109	-6.65138365992516e-08	SLAMF1_F24
545148	cg12042508	1.42299011831978e-06	SLAMF1_F24
545149	cg19863778	3.61468937601195e-06	SLAMF1_F24
545150	cg21614115	-8.40109349521002e-07	SLAMF1_F24
545151	cg07277864	2.02136620051761e-07	SLAMF1_F24
545152	cg21212084	9.55805579080297e-07	SLAMF1_F24
545153	cg09454560	1.90227210592492e-06	SLAMF1_F24
545154	cg20821980	-6.8404318904165e-06	SLAMF1_F24
545155	cg25920229	1.98104838395824e-07	SLAMF1_F24
545156	cg21432112	-5.91549263636917e-07	SLAMF1_F24
545157	cg25402124	2.65947997978581e-06	SLAMF1_F24
545158	cg22232708	-1.26658699448459e-06	SLAMF1_F24
545159	cg19584803	-2.02794803658487e-07	SLAMF1_F24
545160	cg27423411	-1.07481210057652e-07	SLAMF1_F24
545161	cg19190632	5.8737742794229e-07	SLAMF1_F24
545162	cg05954376	-8.56643554223835e-07	SLAMF1_F24
545163	cg18380742	-1.20775552427902e-06	SLAMF1_F24
545164	cg18152809	-8.40821170762788e-07	SLAMF1_F24
545165	cg19310904	-7.77264793669184e-07	SLAMF1_F24
545166	cg17132607	5.00573283134875e-07	SLAMF1_F24
545167	cg08371224	-5.46140279116846e-06	SLAMF1_F24
545168	cg13729816	1.27836020298198e-05	SLAMF1_F24
545169	cg09154234	-6.31814110016518e-07	SLAMF1_F24
545170	cg27242134	-7.78845795429231e-06	SLAMF1_F24
545171	cg14821713	-3.52341483740943e-06	SLAMF1_F24
545172	cg25667077	-5.4754974051259e-06	SLAMF1_F24
545173	cg07022956	6.82422733022716e-07	SLAMF1_F24
545174	cg03820316	1.16017261904849e-06	SLAMF1_F24
545175	cg03457944	3.30069622972056e-07	SLAMF1_F24
545176	cg10586107	-1.31681739063272e-06	SLAMF1_F24
545177	cg08922182	-2.86833885147435e-06	SLAMF1_F24
545178	cg26264536	9.34979729318666e-07	SLAMF1_F24
545179	cg02838432	3.80263428515936e-07	SLAMF1_F24
545180	cg19813701	-2.73419618323518e-06	SLAMF1_F24
545181	cg26828664	5.39586582567941e-06	SLAMF1_F24
545182	cg22801866	4.2523555003142e-08	SLAMF1_F24
545183	cg23227291	1.68432265970932e-06	SLAMF1_F24
545184	cg11970792	6.26033809215141e-06	SLAMF1_F24
545185	cg02324920	1.16958715866658e-06	SLAMF1_F24
545186	cg23497198	7.289725322586e-07	SLAMF1_F24
545187	cg15820062	1.12038352010421e-07	SLAMF1_F24
545188	cg06899218	2.07735321631981e-06	SLAMF1_F24
545189	cg19414711	-1.91231509900815e-07	SLAMF1_F24
545190	cg22866426	4.19057361792228e-06	SLAMF1_F24
545191	cg06230664	2.92600317232304e-07	SLAMF1_F24
545192	cg09402828	3.99413245398779e-06	SLAMF1_F24
545193	cg26032609	5.82847379749614e-06	SLAMF1_F24
545194	cg21426304	-1.62324527079672e-06	SLAMF1_F24
545195	cg23857711	2.27187347011618e-06	SLAMF1_F24
545196	cg01991875	3.70156604096674e-06	SLAMF1_F24
545197	cg24327955	-4.06205500765633e-06	SLAMF1_F24
545198	cg06542282	4.02360556705316e-06	SLAMF1_F24
545199	cg17032037	-4.86704244050543e-06	SLAMF1_F24
545200	cg13095627	2.26285958891503e-06	SLAMF1_F24
545201	cg17380626	-1.28593789459276e-06	SLAMF1_F24
545202	cg09828459	2.27343800382805e-06	SLAMF1_F24
545203	cg27656797	6.39705094198292e-07	SLAMF1_F24
545204	cg27660707	3.7308968878714e-07	SLAMF1_F24
545205	cg09603237	-4.14855173628912e-06	SLAMF1_F24
545206	cg07780086	-6.31020611411228e-07	SLAMF1_F24
545207	cg01859228	-1.41436715824106e-06	SLAMF1_F24
545208	cg15676292	6.79622282144363e-07	SLAMF1_F24
545209	cg05141867	3.09158825555474e-06	SLAMF1_F24
545210	cg04487600	5.76185544038347e-07	SLAMF1_F24
545211	cg14561362	-1.46114685852819e-07	SLAMF1_F24
545212	cg17593958	-2.6706837750431e-06	SLAMF1_F24
545213	cg27118986	5.29580208682038e-06	SLAMF1_F24
545214	cg11868356	-5.70128715239298e-07	SLAMF1_F24
545215	cg14127046	2.36181093413382e-06	SLAMF1_F24
545216	cg22332770	-1.06951268664072e-06	SLAMF1_F24
545217	cg00191696	1.00633841970088e-07	SLAMF1_F24
545218	cg09937950	-4.80940884688379e-06	SLAMF1_F24
545219	cg07920838	3.80736551811925e-06	SLAMF1_F24
545220	cg23717752	-3.70922351165828e-07	SLAMF1_F24
545221	cg05828606	1.65102122907559e-06	SLAMF1_F24
545222	cg20264491	-6.56596804085387e-07	SLAMF1_F24
545223	cg14457908	-7.75426226879158e-06	SLAMF1_F24
545224	cg26105766	-2.67574417589754e-06	SLAMF1_F24
545225	cg21767798	1.13648429040705e-06	SLAMF1_F24
545226	cg25110943	1.87445552891496e-06	SLAMF1_F24
545227	cg24670134	1.71065106162714e-06	SLAMF1_F24
545228	cg09755438	2.27569097144065e-06	SLAMF1_F24
545229	cg03949459	9.29986326946195e-07	SLAMF1_F24
545230	cg23753010	7.74172415957983e-07	SLAMF1_F24
545231	cg07317664	-2.01548507263455e-06	SLAMF1_F24
545232	cg24268966	-2.22961621572764e-06	SLAMF1_F24
545233	cg18847474	-1.41665035674812e-06	SLAMF1_F24
545234	cg11748077	3.57611831438712e-06	SLAMF1_F24
545235	cg08573366	-8.95748560025629e-07	SLAMF1_F24
545236	cg01441945	5.37484619108103e-07	SLAMF1_F24
545237	cg17958132	2.38111525812357e-06	SLAMF1_F24
545238	cg11682398	-1.74536849507131e-06	SLAMF1_F24
545239	cg19352433	-1.44305706557594e-06	SLAMF1_F24
545240	cg14219693	-3.26331608403697e-06	SLAMF1_F24
545241	cg27375012	2.69425312125745e-06	SLAMF1_F24
545242	cg10423428	7.84884579173821e-09	SLAMF1_F24
545243	cg13633881	-1.99868426039626e-06	SLAMF1_F24
545244	cg02968496	4.10606155713963e-06	SLAMF1_F24
545245	cg13440265	9.84400891309688e-08	SLAMF1_F24
545246	cg00071887	-5.44710896571102e-06	SLAMF1_F24
545247	cg07464092	-2.35829399402041e-07	SLAMF1_F24
545248	cg15690379	6.07220248527936e-06	SLAMF1_F24
545249	cg19783536	-1.12936348548259e-07	SLAMF1_F24
545250	cg02740061	-4.01897195914425e-06	SLAMF1_F24
545251	cg17376288	1.91819611916007e-06	SLAMF1_F24
545252	cg03063249	4.01927348303021e-06	SLAMF1_F24
545253	cg16415785	9.62007214213677e-07	SLAMF1_F24
545254	cg26553921	2.31119042216226e-06	SLAMF1_F24
545255	cg27659622	2.73475304743304e-07	SLAMF1_F24
545256	cg09657615	-1.4504936972159e-06	SLAMF1_F24
545257	cg14036923	1.20949427360515e-07	SLAMF1_F24
545258	cg11768993	6.55703498479692e-06	SLAMF1_F24
545259	cg26426447	7.90144718552422e-07	SLAMF1_F24
545260	cg09705798	-4.8101384897214e-07	SLAMF1_F24
545261	cg19755916	4.48896040020046e-06	SLAMF1_F24
545262	cg08383938	2.54031194663681e-06	SLAMF1_F24
545263	cg14151166	6.14451303718139e-06	SLAMF1_F24
545264	cg23204757	-3.19626442736121e-06	SLAMF1_F24
545265	cg17109374	8.68633363145877e-07	SLAMF1_F24
545266	cg06699146	-3.88725364870567e-06	SLAMF1_F24
545267	cg00248310	-3.91049317288456e-06	SLAMF1_F24
545268	cg00307530	-9.60996306694675e-07	SLAMF1_F24
545269	cg11399682	1.57567047116365e-07	SLAMF1_F24
545270	cg26020513	5.05090867923963e-06	SLAMF1_F24
545271	cg25723130	-4.39360835845833e-08	SLAMF1_F24
545272	cg00973755	2.75807012527529e-06	SLAMF1_F24
545273	cg00647769	-2.99255820130082e-06	SLAMF1_F24
545274	cg05688617	-1.99358558756339e-06	SLAMF1_F24
545275	cg21445721	-1.31376379602923e-06	SLAMF1_F24
545276	cg16193733	2.05301828912225e-06	SLAMF1_F24
545277	cg00772775	-2.01719642248666e-06	SLAMF1_F24
545278	cg12313593	2.28075767183621e-07	SLAMF1_F24
545279	cg01864127	-5.69791855080414e-07	SLAMF1_F24
545280	cg26162206	-2.74249938245558e-07	SLAMF1_F24
545281	cg11584519	9.01293191893782e-08	SLAMF1_F24
545282	cg21481922	-1.33843198874107e-06	SLAMF1_F24
545283	cg02230180	-3.24527905358538e-07	SLAMF1_F24
545284	cg04548688	-5.38020484417746e-06	SLAMF1_F24
545285	cg07060948	1.75174802443532e-07	SLAMF1_F24
545286	cg17901106	4.42160675624518e-07	SLAMF1_F24
545287	cg20226253	3.74983343588545e-06	SLAMF1_F24
545288	cg19791863	1.50960564228089e-06	SLAMF1_F24
545289	cg07073096	-4.92196028981515e-06	SLAMF1_F24
545290	cg15405588	6.90460684728548e-07	SLAMF1_F24
545291	cg27619563	6.318506979206e-06	SLAMF1_F24
545292	cg08055952	-3.7069570519833e-06	SLAMF1_F24
545293	cg21581129	-1.58520683844284e-07	SLAMF1_F24
545294	cg12868820	-4.95016207588561e-08	SLAMF1_F24
545295	cg11284366	4.95974710294414e-06	SLAMF1_F24
545296	cg07049465	5.33823549836579e-07	SLAMF1_F24
545297	cg20511277	9.35574729044647e-06	SLAMF1_F24
545298	cg17755460	7.33559853747842e-07	SLAMF1_F24
545299	cg23695186	1.00661271119511e-06	SLAMF1_F24
545300	cg26444471	4.6067228429398e-06	SLAMF1_F24
545301	cg18736739	-9.94438020249093e-07	SLAMF1_F24
545302	cg26307797	-7.60977862268485e-07	SLAMF1_F24
545303	cg03898690	-1.08835065815619e-07	SLAMF1_F24
545304	cg07508332	-7.19282605535561e-06	SLAMF1_F24
545305	cg15587793	-4.60975771326393e-07	SLAMF1_F24
545306	cg18451588	-7.66077242138192e-07	SLAMF1_F24
545307	cg08031829	-9.04939499480489e-07	SLAMF1_F24
545308	cg14015337	6.46045744127535e-07	SLAMF1_F24
545309	cg20064459	-6.36390672988275e-06	SLAMF1_F24
545310	cg23861304	-4.53787654295422e-06	SLAMF1_F24
545311	cg18388891	2.41569687383201e-07	SLAMF1_F24
545312	cg17495529	-2.80002018520778e-06	SLAMF1_F24
545313	cg26827081	-2.43837971122198e-06	SLAMF1_F24
545314	cg00936853	-6.55213616895463e-07	SLAMF1_F24
545315	cg16964683	-2.72931879254711e-06	SLAMF1_F24
545316	cg06640325	1.29190496937391e-07	SLAMF1_F24
545317	cg12526263	7.15522277184728e-07	SLAMF1_F24
545318	cg18215366	-6.29088738159504e-06	SLAMF1_F24
545319	cg20540235	-7.76275204050329e-08	SLAMF1_F24
545320	cg03848588	-7.30517896572307e-07	SLAMF1_F24
545321	cg24522611	2.98143723554247e-06	SLAMF1_F24
545322	cg09234759	-1.88262118692941e-06	SLAMF1_F24
545323	cg20322003	8.36695650788064e-07	SLAMF1_F24
545324	cg16798124	2.92944980715597e-05	SLAMF1_F24
545325	cg09806966	2.21189626342498e-06	SLAMF1_F24
545326	cg03413423	3.86168056417816e-06	SLAMF1_F24
545327	cg25103007	-6.29321274499302e-07	SLAMF1_F24
545328	cg13669883	-4.41004847787044e-06	SLAMF1_F24
545329	cg17672031	-2.21261771188831e-07	SLAMF1_F24
545330	cg11619775	2.14609946086006e-07	SLAMF1_F24
545331	cg17452301	-6.44944894428874e-07	SLAMF1_F24
545332	cg21309264	9.73980034487994e-08	SLAMF1_F24
545333	cg09314810	-2.38721670741401e-06	SLAMF1_F24
545334	cg13780911	-9.31831718584321e-06	SLAMF1_F24
545335	cg21606915	-1.38524094165356e-07	SLAMF1_F24
545336	cg22660619	1.64346938175008e-06	SLAMF1_F24
545337	cg11305438	6.02216614004505e-06	SLAMF1_F24
545338	cg20696080	-2.34929643418996e-06	SLAMF1_F24
545339	cg09604394	2.6544278632906e-06	SLAMF1_F24
545340	cg01910638	3.16098147310341e-06	SLAMF1_F24
545341	cg11371219	6.38741301972831e-06	SLAMF1_F24
545342	cg17750772	7.4799403453425e-08	SLAMF1_F24
545343	cg00014289	4.12203827745085e-07	SLAMF1_F24
545344	cg13069256	6.18620977251027e-06	SLAMF1_F24
545345	cg21880843	-5.90490991253849e-07	SLAMF1_F24
545346	cg08815220	-6.93742297030145e-06	SLAMF1_F24
545347	cg16387943	-2.38376396585245e-07	SLAMF1_F24
545348	cg15584435	-1.38198011467875e-06	SLAMF1_F24
545349	cg09866757	1.82653874310443e-06	SLAMF1_F24
545350	cg01997182	-3.65894369075599e-07	SLAMF1_F24
545351	cg23513959	3.39846971163207e-06	SLAMF1_F24
545352	cg10427452	-9.69877357823791e-07	SLAMF1_F24
545353	cg26094040	1.66111281969091e-06	SLAMF1_F24
545354	cg00172799	5.4277503274878e-07	SLAMF1_F24
545355	cg09918094	-1.30032583694435e-06	SLAMF1_F24
545356	ch.19.565153F	5.63543899739816e-08	SLAMF1_F24
545357	cg16450677	1.04973263762399e-05	SLAMF1_F24
545358	cg04214090	1.30492600715941e-06	SLAMF1_F24
545359	cg05573809	-1.47417800231869e-07	SLAMF1_F24
545360	cg01706968	1.74720373403818e-06	SLAMF1_F24
545361	cg15896151	1.89648390015444e-06	SLAMF1_F24
545362	cg16780932	8.15686110238234e-07	SLAMF1_F24
545363	cg01001115	1.50463966335583e-06	SLAMF1_F24
545364	cg13240253	-4.49784833999075e-07	SLAMF1_F24
545365	cg21007213	-2.87311207730143e-06	SLAMF1_F24
545366	cg03791486	2.09447470438408e-06	SLAMF1_F24
545367	cg07922540	-5.15113592965177e-07	SLAMF1_F24
545368	cg20009762	-1.47579673828102e-07	SLAMF1_F24
545369	cg08108478	4.89693024139262e-06	SLAMF1_F24
545370	cg10686575	2.04779621716954e-06	SLAMF1_F24
545371	cg15068000	5.547980395774e-07	SLAMF1_F24
545372	cg06314570	-1.07476861155022e-07	SLAMF1_F24
545373	cg18941851	1.98638292299012e-07	SLAMF1_F24
545374	cg13772086	-7.53335605375544e-06	SLAMF1_F24
545375	cg21686287	5.10439948562055e-06	SLAMF1_F24
545376	cg11115554	-2.432738394374e-06	SLAMF1_F24
545377	cg22857726	-1.25484555663766e-07	SLAMF1_F24
545378	cg25683803	1.71977158671561e-06	SLAMF1_F24
545379	cg14361531	-9.44789280806838e-06	SLAMF1_F24
545380	cg27446735	3.56572459617182e-07	SLAMF1_F24
545381	cg13569700	2.43249278129621e-06	SLAMF1_F24
545382	cg18137733	1.02794398768914e-06	SLAMF1_F24
545383	cg00459997	-2.69794370542609e-06	SLAMF1_F24
545384	cg13982510	1.63191228979854e-06	SLAMF1_F24
545385	cg18884912	3.95356785051702e-06	SLAMF1_F24
545386	cg15084801	-2.67588584326933e-06	SLAMF1_F24
545387	cg10706293	5.00430551370611e-07	SLAMF1_F24
545388	cg05713044	-4.90878480580352e-07	SLAMF1_F24
545389	cg24854011	1.54658520061951e-06	SLAMF1_F24
545390	cg15006113	3.69875066173464e-06	SLAMF1_F24
545391	cg10978983	1.50201415629573e-06	SLAMF1_F24
545392	cg01372971	3.70939058473401e-06	SLAMF1_F24
545393	cg01406247	4.33902316447075e-07	SLAMF1_F24
545394	cg00267919	-1.52359297641471e-07	SLAMF1_F24
545395	cg07234388	-9.60332615079252e-08	SLAMF1_F24
545396	cg01418539	3.54538712136909e-06	SLAMF1_F24
545397	cg26955377	1.50014275790125e-06	SLAMF1_F24
545398	cg19303474	1.12144573629989e-06	SLAMF1_F24
545399	cg25384420	5.51482866477581e-06	SLAMF1_F24
545400	cg22736379	8.47623226766386e-07	SLAMF1_F24
545401	cg22500589	2.37032929123944e-06	SLAMF1_F24
545402	cg10393753	-1.1852451353432e-06	SLAMF1_F24
545403	cg19829381	-2.04738700938123e-06	SLAMF1_F24
545404	cg09339527	6.0202849544653e-06	SLAMF1_F24
545405	cg14595275	-3.23364874138221e-07	SLAMF1_F24
545406	cg14300943	1.53162396305821e-06	SLAMF1_F24
545407	cg18644243	-9.79989167738091e-07	SLAMF1_F24
545408	cg04349561	-9.77722896085703e-07	SLAMF1_F24
545409	cg02760007	-2.83615654851738e-07	SLAMF1_F24
545410	cg25711950	-2.88144703440507e-08	SLAMF1_F24
545411	cg20204415	-3.59921287193735e-06	SLAMF1_F24
545412	cg02776498	-1.99627075646066e-06	SLAMF1_F24
545413	cg22193521	1.31269170912308e-07	SLAMF1_F24
545414	cg12784598	9.15340021921489e-07	SLAMF1_F24
545415	cg25198599	-1.36792475011846e-06	SLAMF1_F24
545416	cg11201307	-4.14521985430673e-07	SLAMF1_F24
545417	cg08616182	3.61678456082686e-06	SLAMF1_F24
545418	cg05999245	1.17013815668237e-07	SLAMF1_F24
545419	cg02557534	-5.47039039720839e-06	SLAMF1_F24
545420	cg08582634	-2.0809463318398e-07	SLAMF1_F24
545421	cg04544874	-5.77802686462297e-06	SLAMF1_F24
545422	cg03121844	1.24490197839106e-07	SLAMF1_F24
545423	cg10170535	4.27516320164259e-06	SLAMF1_F24
545424	cg07657771	-2.30149066557017e-07	SLAMF1_F24
545425	cg11503875	4.681289921337e-06	SLAMF1_F24
545426	cg11166463	4.24657993406073e-07	SLAMF1_F24
545427	cg10550291	2.35035874516857e-06	SLAMF1_F24
545428	cg04155756	-1.15974108477089e-07	SLAMF1_F24
545429	cg02403398	-1.04157177179775e-07	SLAMF1_F24
545430	cg20107262	-4.29170763466629e-06	SLAMF1_F24
545431	cg22936690	6.56848423399091e-06	SLAMF1_F24
545432	cg10560689	-7.62948091755208e-07	SLAMF1_F24
545433	cg25063189	1.14751298068232e-07	SLAMF1_F24
545434	cg16656434	4.00893984572496e-07	SLAMF1_F24
545435	cg18261431	-5.53149599264077e-06	SLAMF1_F24
545436	cg24663170	9.51552983652191e-06	SLAMF1_F24
545437	cg24475731	-6.67921454285946e-08	SLAMF1_F24
545438	cg07894813	-6.04545747648907e-06	SLAMF1_F24
545439	cg01178865	1.05368439137366e-05	SLAMF1_F24
545440	cg08162124	8.37760729959414e-07	SLAMF1_F24
545441	cg23737967	-7.17921337609658e-07	SLAMF1_F24
545442	cg25461992	-1.58252015180018e-06	SLAMF1_F24
545443	cg16928382	-6.66461515912935e-07	SLAMF1_F24
545444	cg01104261	-7.14038746034795e-07	SLAMF1_F24
545445	cg09127607	9.62035372883266e-06	SLAMF1_F24
545446	cg02304863	-8.0738939802641e-07	SLAMF1_F24
545447	cg02592727	-4.86157138037812e-07	SLAMF1_F24
545448	cg07505515	6.44048999534292e-07	SLAMF1_F24
545449	cg09561303	4.36420764081949e-06	SLAMF1_F24
545450	cg09324176	-1.02009977280475e-06	SLAMF1_F24
545451	cg20051795	-7.91526212900903e-07	SLAMF1_F24
545452	cg17573292	6.75093928233736e-07	SLAMF1_F24
545453	cg27636011	-3.36847842968959e-07	SLAMF1_F24
545454	cg14039251	-5.10275599111545e-07	SLAMF1_F24
545455	cg12366597	7.77488606202619e-07	SLAMF1_F24
545456	cg25349643	1.93178577880938e-06	SLAMF1_F24
545457	cg24809544	-2.07990177364097e-06	SLAMF1_F24
545458	cg17681678	-4.67537677526284e-06	SLAMF1_F24
545459	cg11427969	5.27036819731016e-06	SLAMF1_F24
545460	cg08312355	-3.45171331328998e-06	SLAMF1_F24
545461	cg24052659	8.1886621328882e-07	SLAMF1_F24
545462	cg20816056	-2.90646787013158e-06	SLAMF1_F24
545463	cg21052291	6.12948787165288e-07	SLAMF1_F24
545464	cg12582138	2.05354729755997e-06	SLAMF1_F24
545465	cg21948027	1.86285814061189e-06	SLAMF1_F24
545466	cg20020355	2.94753835995203e-06	SLAMF1_F24
545467	cg16879414	1.9820360298208e-06	SLAMF1_F24
545468	cg26848371	1.1093705950049e-06	SLAMF1_F24
545469	cg23728203	3.02503012022388e-06	SLAMF1_F24
545470	cg04701885	2.32735180819276e-08	SLAMF1_F24
545471	cg06652382	-3.4306792123544e-06	SLAMF1_F24
545472	cg20019612	-1.11952506108011e-06	SLAMF1_F24
545473	cg26338278	-1.62002285775646e-06	SLAMF1_F24
545474	cg01883744	1.74798691629384e-06	SLAMF1_F24
545475	cg20836189	-4.57621797439996e-07	SLAMF1_F24
545476	cg00598785	4.36641139533635e-06	SLAMF1_F24
545477	cg06093712	-2.42490591248447e-07	SLAMF1_F24
545478	cg06369668	1.10967934291612e-06	SLAMF1_F24
545479	cg08638320	-4.90827262846743e-07	SLAMF1_F24
545480	cg16586442	-6.52001955841154e-07	SLAMF1_F24
545481	cg09132711	4.55333493528737e-06	SLAMF1_F24
545482	cg16085144	-1.67007873633138e-06	SLAMF1_F24
545483	cg05280342	-2.38090791188476e-06	SLAMF1_F24
545484	cg15362595	1.99935877453512e-07	SLAMF1_F24
545485	cg13979407	2.88300938439777e-06	SLAMF1_F24
545486	cg25199208	6.46444607403182e-07	SLAMF1_F24
545487	cg01145948	3.25362289476352e-07	SLAMF1_F24
545488	cg27553988	-1.27486265862664e-06	SLAMF1_F24
545489	cg24536942	2.4811726114261e-07	SLAMF1_F24
545490	cg04424945	-1.03395330228259e-06	SLAMF1_F24
545491	cg27096339	2.43283249422036e-06	SLAMF1_F24
545492	cg08067088	6.17408990779027e-07	SLAMF1_F24
545493	cg00377065	-1.91077505090909e-06	SLAMF1_F24
545494	cg00988691	9.62512675049456e-08	SLAMF1_F24
545495	cg01470914	1.35907405500614e-06	SLAMF1_F24
545496	cg13303573	2.17359552620054e-07	SLAMF1_F24
545497	cg09926099	1.35800770863292e-06	SLAMF1_F24
545498	cg21472315	1.44040654444886e-06	SLAMF1_F24
545499	cg10828577	-2.08415572352441e-06	SLAMF1_F24
545500	cg02192967	-1.51542859553064e-07	SLAMF1_F24
545501	cg22153994	-1.17068840909873e-06	SLAMF1_F24
545502	cg02888288	1.70185564961279e-06	SLAMF1_F24
545503	cg03796381	3.2054652095915e-06	SLAMF1_F24
545504	cg07158530	1.53007114699307e-06	SLAMF1_F24
545505	cg17602124	2.7746887534963e-06	SLAMF1_F24
545506	cg08907291	-2.56769218054854e-06	SLAMF1_F24
545507	cg14692106	4.69288535527026e-07	SLAMF1_F24
545508	cg27106049	-2.74671180977232e-06	SLAMF1_F24
545509	cg07715243	4.04956425341168e-06	SLAMF1_F24
545510	cg06876291	-1.93262332712934e-06	SLAMF1_F24
545511	cg00718382	-2.03501804302168e-06	SLAMF1_F24
545512	cg18005061	-3.85599762717665e-06	SLAMF1_F24
545513	cg03338436	-3.96542529581505e-06	SLAMF1_F24
545514	cg08852145	-9.67578190156205e-07	SLAMF1_F24
545515	cg16270148	9.56216538761964e-07	SLAMF1_F24
545516	cg02516465	-2.9980918547836e-06	SLAMF1_F24
545517	cg10746943	-3.53687169055429e-06	SLAMF1_F24
545518	cg02877620	-8.34471393618341e-07	SLAMF1_F24
545519	cg21787755	6.21874854801314e-06	SLAMF1_F24
545520	cg23708282	-1.12541034280008e-06	SLAMF1_F24
545521	cg08472125	2.71219047043534e-06	SLAMF1_F24
545522	cg16792800	1.80999094105589e-06	SLAMF1_F24
545523	cg14298842	-1.95796341759048e-06	SLAMF1_F24
545524	cg00878602	9.96683077702571e-07	SLAMF1_F24
545525	cg21807522	2.58630274520165e-06	SLAMF1_F24
545526	cg10639435	-3.54230298223186e-06	SLAMF1_F24
545527	cg27016106	4.1372495942619e-06	SLAMF1_F24
545528	cg19207812	-7.56675939891072e-06	SLAMF1_F24
545529	cg04442417	-6.87313017679951e-06	SLAMF1_F24
545530	cg12223562	-2.87145393209817e-06	SLAMF1_F24
545531	cg24403578	-8.41943717077795e-08	SLAMF1_F24
545532	cg17458967	2.41923712167786e-06	SLAMF1_F24
545533	cg06008419	5.73494655759847e-06	SLAMF1_F24
545534	cg04106746	-2.72941393398189e-06	SLAMF1_F24
545535	cg20540963	2.39167841573377e-10	SLAMF1_F24
545536	cg25377796	-6.55357722516238e-07	SLAMF1_F24
545537	cg16416437	-8.02877623106743e-07	SLAMF1_F24
545538	cg18255550	3.47515926670539e-06	SLAMF1_F24
545539	cg00869122	6.58370852248717e-08	SLAMF1_F24
545540	cg24961046	2.08430503239069e-06	SLAMF1_F24
545541	cg10723319	1.81144525406798e-07	SLAMF1_F24
545542	cg25354587	-8.77270108318985e-06	SLAMF1_F24
545543	cg18803537	2.47153409471386e-06	SLAMF1_F24
545544	cg06416733	-2.22945629695301e-06	SLAMF1_F24
545545	cg13735193	-4.47963781400775e-07	SLAMF1_F24
545546	cg24885369	1.63866405391971e-06	SLAMF1_F24
545547	cg18331348	2.09610387505621e-06	SLAMF1_F24
545548	cg23181554	3.52187391292169e-06	SLAMF1_F24
545549	cg10197964	1.19326387687311e-06	SLAMF1_F24
545550	cg16344511	-1.01756151703103e-06	SLAMF1_F24
545551	cg06542686	1.86297672483318e-07	SLAMF1_F24
545552	cg03982462	-5.30151899925613e-06	SLAMF1_F24
545553	cg05097165	-1.9156655366538e-05	SLAMF1_F24
545554	cg01720722	7.84086224449158e-07	SLAMF1_F24
545555	cg02062355	-3.83609591224217e-06	SLAMF1_F24
545556	cg26540302	4.59530534871428e-07	SLAMF1_F24
545557	cg21521438	-2.12012600405683e-06	SLAMF1_F24
545558	cg07710969	2.90421766909473e-06	SLAMF1_F24
545559	cg10343365	-2.9890557190015e-07	SLAMF1_F24
545560	cg01923477	-6.58913055061258e-08	SLAMF1_F24
545561	cg00232735	-5.75545159318515e-07	SLAMF1_F24
545562	cg11211811	5.83605401898992e-06	SLAMF1_F24
545563	cg05573014	1.15432358930675e-06	SLAMF1_F24
545564	cg16302310	-2.49442359064335e-08	SLAMF1_F24
545565	cg06767637	2.71682903593927e-06	SLAMF1_F24
545566	cg03598801	3.59727994857069e-06	SLAMF1_F24
545567	cg20240186	4.58260162705954e-06	SLAMF1_F24
545568	cg22946974	3.23796713576924e-06	SLAMF1_F24
545569	cg05819150	-1.83803728084066e-07	SLAMF1_F24
545570	cg00514829	3.29533328209088e-06	SLAMF1_F24
545571	cg24137913	-1.32687458988262e-05	SLAMF1_F24
545572	cg08138817	1.21158017381323e-06	SLAMF1_F24
545573	cg12441214	3.96988803649533e-06	SLAMF1_F24
545574	cg21138576	-1.33414256589817e-06	SLAMF1_F24
545575	cg09279389	-3.24164380798379e-06	SLAMF1_F24
545576	cg12756098	3.4830050644488e-06	SLAMF1_F24
545577	cg04110105	2.63060496405065e-06	SLAMF1_F24
545578	cg03546619	5.556804192194e-06	SLAMF1_F24
545579	cg12346317	3.39336133244822e-06	SLAMF1_F24
545580	cg08094291	2.61626696334841e-06	SLAMF1_F24
545581	cg26160626	6.97310886890375e-07	SLAMF1_F24
545582	cg13555160	8.68309204122796e-07	SLAMF1_F24
545583	cg13963528	-6.20935249764154e-06	SLAMF1_F24
545584	cg09228052	1.79804654536053e-06	SLAMF1_F24
545585	cg05714243	3.27723017183089e-07	SLAMF1_F24
545586	cg09296820	-1.5944363859369e-06	SLAMF1_F24
545587	cg06309497	4.45393110639308e-06	SLAMF1_F24
545588	cg05986933	4.95013291401757e-06	SLAMF1_F24
545589	cg21551271	8.34594856062343e-06	SLAMF1_F24
545590	cg02172222	-1.37847666539816e-06	SLAMF1_F24
545591	cg06337041	1.37922524386929e-07	SLAMF1_F24
545592	cg05247035	2.24818807622272e-06	SLAMF1_F24
545593	cg08045477	-4.91938791661155e-06	SLAMF1_F24
545594	cg11397135	2.12085938120547e-06	SLAMF1_F24
545595	cg24212267	-3.24551229078792e-06	SLAMF1_F24
545596	cg14586659	-1.03270506003874e-06	SLAMF1_F24
545597	cg18946028	-1.67307690401246e-07	SLAMF1_F24
545598	cg02700626	3.59743461950054e-06	SLAMF1_F24
545599	cg20109054	-9.86602511458652e-08	SLAMF1_F24
545600	cg08012844	-8.78291888653256e-07	SLAMF1_F24
545601	cg24399540	-1.28706422757102e-06	SLAMF1_F24
545602	cg01795964	-1.25007390548655e-07	SLAMF1_F24
545603	cg22548011	6.51370775122758e-06	SLAMF1_F24
545604	cg08399481	2.91130549396922e-06	SLAMF1_F24
545605	cg06729277	8.19752178564619e-06	SLAMF1_F24
545606	cg15201877	2.03683721013597e-06	SLAMF1_F24
545607	cg14098744	6.39420764007953e-08	SLAMF1_F24
545608	cg08576274	8.74237795891539e-07	SLAMF1_F24
545609	cg01176720	2.59678412536242e-06	SLAMF1_F24
545610	cg05174710	5.07924713237536e-08	SLAMF1_F24
545611	cg14323675	5.71504927077188e-06	SLAMF1_F24
545612	cg06629702	-1.34258357173947e-06	SLAMF1_F24
545613	cg00061632	1.85631905519208e-06	SLAMF1_F24
545614	cg15508393	1.35493171924979e-06	SLAMF1_F24
545615	cg19354750	-2.32995709348996e-07	SLAMF1_F24
545616	cg12462816	4.35293826749513e-06	SLAMF1_F24
545617	cg17490648	6.77755864106426e-07	SLAMF1_F24
545618	cg05767636	-1.00752817361504e-06	SLAMF1_F24
545619	cg23733562	-9.35178887021125e-08	SLAMF1_F24
545620	cg15193740	1.40162758715922e-06	SLAMF1_F24
545621	cg16824731	-2.36007107963124e-09	SLAMF1_F24
545622	cg11232658	-6.09236498094777e-08	SLAMF1_F24
545623	cg16611696	2.15956255072509e-06	SLAMF1_F24
545624	cg14108150	-1.87313976697422e-06	SLAMF1_F24
545625	cg21105916	4.26353658133712e-06	SLAMF1_F24
545626	cg18311097	3.30636819474539e-06	SLAMF1_F24
545627	cg18786171	-3.8682013600935e-06	SLAMF1_F24
545628	cg15504992	4.69927828997588e-09	SLAMF1_F24
545629	cg23751536	-5.94855584372601e-07	SLAMF1_F24
545630	cg06511653	4.74829978940881e-06	SLAMF1_F24
545631	cg24434708	-1.84069094517431e-06	SLAMF1_F24
545632	cg01679690	1.64016777214133e-06	SLAMF1_F24
545633	cg11376354	2.68476159932029e-06	SLAMF1_F24
545634	cg03536654	-2.36835224816128e-06	SLAMF1_F24
545635	cg19904031	-1.6255760952131e-06	SLAMF1_F24
545636	cg12186063	1.4738775758656e-06	SLAMF1_F24
545637	cg25726664	-1.5119695289073e-06	SLAMF1_F24
545638	cg04493818	6.57638359337809e-06	SLAMF1_F24
545639	cg07056285	9.10716668930388e-06	SLAMF1_F24
545640	cg18914751	1.27064835650589e-06	SLAMF1_F24
545641	cg02516189	6.30005893586301e-07	SLAMF1_F24
545642	cg10331231	-6.33167139200897e-07	SLAMF1_F24
545643	cg24686551	2.08797687998343e-06	SLAMF1_F24
545644	cg02283181	-5.43762074939361e-07	SLAMF1_F24
545645	cg13061373	7.83716525106252e-06	SLAMF1_F24
545646	cg23174481	-2.14239277410841e-06	SLAMF1_F24
545647	cg12118899	-2.63285431193848e-06	SLAMF1_F24
545648	cg11565377	2.49098620969073e-06	SLAMF1_F24
545649	cg10443980	5.14181655680312e-08	SLAMF1_F24
545650	cg14501697	5.9116369942532e-07	SLAMF1_F24
545651	cg05924313	-2.13883259459851e-06	SLAMF1_F24
545652	cg03908400	-4.65681398781389e-08	SLAMF1_F24
545653	cg19716462	-2.88536439679203e-07	SLAMF1_F24
545654	cg22600300	2.34491321246288e-06	SLAMF1_F24
545655	cg03647944	-5.04582048493372e-07	SLAMF1_F24
545656	cg05186426	3.00700848871374e-06	SLAMF1_F24
545657	cg16344227	3.67145278519905e-08	SLAMF1_F24
545658	cg14150999	-1.30839333970976e-06	SLAMF1_F24
545659	cg20649073	6.20120111658398e-06	SLAMF1_F24
545660	cg04671742	-6.29912067075891e-06	SLAMF1_F24
545661	cg19774697	-5.44734749942387e-07	SLAMF1_F24
545662	cg02107296	-2.47850948883343e-07	SLAMF1_F24
545663	cg22195220	-1.41652712296137e-06	SLAMF1_F24
545664	cg23170771	7.16703245459057e-07	SLAMF1_F24
545665	cg23408913	-8.68254800944756e-08	SLAMF1_F24
545666	cg18022324	-1.97149890105585e-08	SLAMF1_F24
545667	cg22160000	-8.0483501397715e-07	SLAMF1_F24
545668	cg20981472	1.93503369082911e-05	SLAMF1_F24
545669	cg23613836	1.05765297142823e-06	SLAMF1_F24
545670	cg13618148	-4.09095277967859e-06	SLAMF1_F24
545671	cg21167810	4.81703424729478e-06	SLAMF1_F24
545672	cg14900869	6.68004831846937e-06	SLAMF1_F24
545673	cg07231397	6.18450182387405e-06	SLAMF1_F24
545674	cg08610921	3.849544735479e-07	SLAMF1_F24
545675	cg02681480	-4.78869862590412e-08	SLAMF1_F24
545676	cg02250071	-1.58109935351144e-06	SLAMF1_F24
545677	cg04654479	-1.08475630246897e-08	SLAMF1_F24
545678	cg07730924	-1.89053997849238e-06	SLAMF1_F24
545679	cg23552088	-4.28007474962406e-06	SLAMF1_F24
545680	cg17700392	-7.92308371579829e-07	SLAMF1_F24
545681	cg11144644	7.25081186531317e-06	SLAMF1_F24
545682	cg20666807	2.45059371872898e-07	SLAMF1_F24
545683	cg03450301	-3.55072739824661e-06	SLAMF1_F24
545684	cg05745464	4.3475545826048e-08	SLAMF1_F24
545685	cg02365760	9.4227966322429e-07	SLAMF1_F24
545686	cg24292804	6.60876851678361e-07	SLAMF1_F24
545687	cg25918611	3.70999812704851e-06	SLAMF1_F24
545688	cg21853198	1.7201941554354e-06	SLAMF1_F24
545689	cg00311131	1.96664914659994e-06	SLAMF1_F24
545690	cg08220548	7.80630868462134e-06	SLAMF1_F24
545691	cg07645201	1.91730117101488e-06	SLAMF1_F24
545692	cg00807909	-1.81827809489586e-06	SLAMF1_F24
545693	cg04935434	4.76811558908762e-06	SLAMF1_F24
545694	cg15215612	-1.06318519156144e-06	SLAMF1_F24
545695	cg25629126	2.8009054564389e-06	SLAMF1_F24
545696	cg26769067	4.04977297693186e-06	SLAMF1_F24
545697	cg04392871	-3.19058999844015e-06	SLAMF1_F24
545698	cg03446012	1.35044215326205e-06	SLAMF1_F24
545699	cg23829641	-1.13948277701597e-06	SLAMF1_F24
545700	cg14763408	5.17718602655395e-06	SLAMF1_F24
545701	cg00960209	2.34998432440447e-07	SLAMF1_F24
545702	cg17372738	-3.88229548876849e-07	SLAMF1_F24
545703	cg16484526	1.72760610153504e-06	SLAMF1_F24
545704	cg19707454	5.33712982403644e-06	SLAMF1_F24
545705	cg24119869	3.27537036325893e-07	SLAMF1_F24
545706	cg06530443	4.59660302365426e-06	SLAMF1_F24
545707	cg16410715	2.28248436485207e-06	SLAMF1_F24
545708	cg22427871	-2.65451666315601e-06	SLAMF1_F24
545709	cg09016926	-2.74145514992352e-06	SLAMF1_F24
545710	cg15661473	1.55070635002932e-06	SLAMF1_F24
545711	cg12455023	-8.48818339203235e-07	SLAMF1_F24
545712	cg15412721	1.69359526622938e-06	SLAMF1_F24
545713	cg13751692	3.33205918550241e-06	SLAMF1_F24
545714	cg04161872	1.67839496773871e-06	SLAMF1_F24
545715	cg19719311	4.65079163700139e-07	SLAMF1_F24
545716	cg05593887	1.91728789039994e-05	SLAMF1_F24
545717	cg08330563	6.45614376430415e-07	SLAMF1_F24
545718	cg11305100	3.23755770416823e-07	SLAMF1_F24
545719	cg07646209	4.37653277567862e-06	SLAMF1_F24
545720	cg16136068	9.252546637373e-06	SLAMF1_F24
545721	cg04073618	-8.87020162600315e-08	SLAMF1_F24
545722	cg08783793	-3.24669184613781e-09	SLAMF1_F24
545723	cg13678551	2.54443618608886e-06	SLAMF1_F24
545724	cg00501378	-4.78847608939413e-06	SLAMF1_F24
545725	cg08266286	-4.30834954077843e-06	SLAMF1_F24
545726	cg15055965	3.05246870765654e-06	SLAMF1_F24
545727	cg01548411	5.89333742169861e-06	SLAMF1_F24
545728	cg19569053	-1.32552611211484e-06	SLAMF1_F24
545729	cg01330280	-7.69994321343643e-06	SLAMF1_F24
545730	cg22997558	4.49548701491392e-07	SLAMF1_F24
545731	cg02100604	1.79609594538836e-06	SLAMF1_F24
545732	cg20372755	-2.67640737508126e-06	SLAMF1_F24
545733	cg18846883	-6.63589341235165e-07	SLAMF1_F24
545734	cg00112163	2.81687700516005e-06	SLAMF1_F24
545735	cg24948499	-6.86143467815079e-07	SLAMF1_F24
545736	cg07917609	7.63973952604809e-07	SLAMF1_F24
545737	cg06674986	-4.55557125246889e-06	SLAMF1_F24
545738	cg09867953	4.19451205337781e-06	SLAMF1_F24
545739	cg09014062	9.48299961646564e-07	SLAMF1_F24
545740	cg01542019	4.35151543697012e-06	SLAMF1_F24
545741	cg08730373	-4.84493019762806e-06	SLAMF1_F24
545742	cg24523392	1.55618149762628e-06	SLAMF1_F24
545743	cg08408558	1.38575486150119e-06	SLAMF1_F24
545744	cg17057452	7.85727777659959e-07	SLAMF1_F24
545745	cg13527632	6.57198117265729e-06	SLAMF1_F24
545746	cg05395957	2.12738500604637e-06	SLAMF1_F24
545747	cg05613951	-1.87986147727502e-07	SLAMF1_F24
545748	cg25028406	-1.62003405613619e-06	SLAMF1_F24
545749	cg06807303	2.54797424796052e-07	SLAMF1_F24
545750	cg16606256	1.99821559392485e-06	SLAMF1_F24
545751	cg18860133	8.02624866996771e-07	SLAMF1_F24
545752	cg10426428	9.45486040634091e-07	SLAMF1_F24
545753	cg17522293	-6.27100269809995e-08	SLAMF1_F24
545754	cg16968662	2.32295202997898e-08	SLAMF1_F24
545755	cg27176995	-2.10146575283071e-06	SLAMF1_F24
545756	cg04956674	1.78938706706781e-06	SLAMF1_F24
545757	cg03677952	-1.92520701746083e-06	SLAMF1_F24
545758	cg08971041	-1.42457395434396e-06	SLAMF1_F24
545759	cg24553607	3.45983432928436e-06	SLAMF1_F24
545760	cg09822812	-9.18673382444955e-08	SLAMF1_F24
545761	cg00681735	-5.21949307440908e-06	SLAMF1_F24
545762	cg18222517	4.1397077021356e-06	SLAMF1_F24
545763	cg12311651	3.26687882613886e-06	SLAMF1_F24
545764	cg07953944	-7.18704415366584e-06	SLAMF1_F24
545765	cg12057138	-6.89532544499725e-07	SLAMF1_F24
545766	cg04043334	3.86342391694338e-06	SLAMF1_F24
545767	cg24974509	-7.21056604974751e-07	SLAMF1_F24
545768	cg05635452	-1.31692854065681e-06	SLAMF1_F24
545769	cg09633140	3.13188072841835e-06	SLAMF1_F24
545770	cg22141907	-3.12970277484351e-06	SLAMF1_F24
545771	cg06349450	-7.97535201795176e-06	SLAMF1_F24
545772	cg13316719	-6.56486923151312e-07	SLAMF1_F24
545773	cg03428945	1.85611669620602e-06	SLAMF1_F24
545774	cg10649903	3.69058124520898e-06	SLAMF1_F24
545775	cg02498072	4.92479660997802e-06	SLAMF1_F24
545776	cg21300318	3.66345789160075e-06	SLAMF1_F24
545777	cg25678180	-1.52058326729533e-06	SLAMF1_F24
545778	cg01016962	-1.80155664355058e-06	SLAMF1_F24
545779	cg13287659	5.74117780204884e-06	SLAMF1_F24
545780	cg17422915	-2.4227645138741e-06	SLAMF1_F24
545781	cg19630681	-1.13417628479527e-06	SLAMF1_F24
545782	cg10986687	-1.22432610850011e-06	SLAMF1_F24
545783	cg22872885	5.65485721888112e-07	SLAMF1_F24
545784	cg07288921	-4.48011827394476e-08	SLAMF1_F24
545785	cg13401878	-8.60647964393631e-07	SLAMF1_F24
545786	cg01895696	1.12278055513114e-07	SLAMF1_F24
545787	cg14907738	-1.00696442091233e-06	SLAMF1_F24
545788	cg17241016	-4.30836379547761e-07	SLAMF1_F24
545789	cg25305972	-2.93985470907068e-07	SLAMF1_F24
545790	cg11883003	-3.65331261989263e-07	SLAMF1_F24
545791	cg11155604	5.29876412184567e-06	SLAMF1_F24
545792	cg26631549	-2.1906718433751e-06	SLAMF1_F24
545793	cg26036918	5.47290604398996e-06	SLAMF1_F24
545794	cg21243597	-7.77024075997973e-06	SLAMF1_F24
545795	cg25075375	2.19153132880626e-06	SLAMF1_F24
545796	cg15931943	9.99007785638941e-07	SLAMF1_F24
545797	cg03215909	-1.97175573230748e-06	SLAMF1_F24
545798	cg04675502	-1.85120130527977e-06	SLAMF1_F24
545799	cg01056878	4.86727956046161e-06	SLAMF1_F24
545800	cg13153047	-2.99348706777566e-06	SLAMF1_F24
545801	cg16629616	3.7399801404333e-06	SLAMF1_F24
545802	cg10820736	2.00607024988616e-06	SLAMF1_F24
545803	cg23361800	1.06417671559836e-05	SLAMF1_F24
545804	cg10859755	-1.04794105465883e-05	SLAMF1_F24
545805	cg17557398	-5.85878191800712e-07	SLAMF1_F24
545806	cg00209424	-5.79329422738297e-07	SLAMF1_F24
545807	cg24413870	-5.08617600605583e-07	SLAMF1_F24
545808	cg13240204	-2.62278071185085e-07	SLAMF1_F24
545809	cg03609458	2.96342066576718e-08	SLAMF1_F24
545810	cg10175447	-9.25544804201747e-08	SLAMF1_F24
545811	cg08177433	-8.62718976055104e-06	SLAMF1_F24
545812	cg06038274	-5.92908649633433e-07	SLAMF1_F24
545813	cg17682202	-5.50799640794548e-07	SLAMF1_F24
545814	cg25993226	3.61701901512094e-06	SLAMF1_F24
545815	cg04243368	2.64071130385052e-06	SLAMF1_F24
545816	cg23041081	-5.07326526657748e-06	SLAMF1_F24
545817	cg11745094	4.94905739395316e-06	SLAMF1_F24
545818	cg15621916	6.54894244799259e-07	SLAMF1_F24
545819	cg23398047	-9.18702851307125e-07	SLAMF1_F24
545820	ch.5.95626522F	1.46109734375845e-06	SLAMF1_F24
545821	cg01137128	5.98346917836387e-06	SLAMF1_F24
545822	cg00975589	-3.15676202305889e-06	SLAMF1_F24
545823	cg05156200	2.55069837965967e-07	SLAMF1_F24
545824	cg03173975	1.5102637330283e-06	SLAMF1_F24
545825	cg18868394	-2.33848141171015e-06	SLAMF1_F24
545826	cg22508905	4.3330521350519e-06	SLAMF1_F24
545827	cg05649684	5.35324247286894e-06	SLAMF1_F24
545828	cg11399415	9.91661786173395e-07	SLAMF1_F24
545829	cg02691360	8.85466369232571e-07	SLAMF1_F24
545830	cg24141885	3.00383916906826e-06	SLAMF1_F24
545831	cg11185456	-1.72718419490346e-05	SLAMF1_F24
545832	cg09787504	1.13789150496467e-05	SLAMF1_F24
545833	cg25871103	-3.40120437679145e-07	SLAMF1_F24
545834	cg20212336	1.14065139911476e-06	SLAMF1_F24
545835	cg07313485	-3.40431342566324e-06	SLAMF1_F24
545836	cg11685000	-8.83618159609477e-06	SLAMF1_F24
545837	cg02402501	9.1436264207233e-07	SLAMF1_F24
545838	cg10409230	-5.42811224228575e-06	SLAMF1_F24
545839	cg00805473	-9.74087916143656e-07	SLAMF1_F24
545840	cg15738089	-1.56473921963871e-06	SLAMF1_F24
545841	cg09910464	-1.79629443060098e-07	SLAMF1_F24
545842	cg09002832	-1.09000928471747e-07	SLAMF1_F24
545843	cg01579884	5.90232215372508e-06	SLAMF1_F24
545844	cg19683073	2.80824194140632e-06	SLAMF1_F24
545845	cg10193069	4.18749972467894e-06	SLAMF1_F24
545846	cg14255094	-1.44206513165309e-06	SLAMF1_F24
545847	cg04599297	-7.41930396862533e-07	SLAMF1_F24
545848	cg24659836	-3.32239519425665e-06	SLAMF1_F24
545849	cg14629655	6.86795810906674e-06	SLAMF1_F24
545850	cg00568418	1.6629559278113e-06	SLAMF1_F24
545851	cg15629948	-5.0599135275826e-07	SLAMF1_F24
545852	cg07680260	-4.68608127998918e-06	SLAMF1_F24
545853	cg12565693	2.68133909694051e-06	SLAMF1_F24
545854	cg13627451	-1.99021569703622e-06	SLAMF1_F24
545855	cg04140496	-5.49962400216776e-06	SLAMF1_F24
545856	cg16426897	9.87183669238112e-08	SLAMF1_F24
545857	cg22991506	2.55850525498133e-06	SLAMF1_F24
545858	cg18492270	-4.54300997034485e-06	SLAMF1_F24
545859	cg03827375	-1.37344733170849e-07	SLAMF1_F24
545860	cg00585131	-5.52727275265222e-07	SLAMF1_F24
545861	cg07684152	-9.3912499041143e-07	SLAMF1_F24
545862	cg22320962	4.86771365900282e-08	SLAMF1_F24
545863	cg05180868	-6.94158130040313e-07	SLAMF1_F24
545864	cg15815930	-2.23433639034822e-06	SLAMF1_F24
545865	cg24291485	-1.03878815677863e-07	SLAMF1_F24
545866	cg25155430	4.49081957502749e-07	SLAMF1_F24
545867	cg12469665	-3.16912975415468e-06	SLAMF1_F24
545868	cg20359413	1.56027105411022e-06	SLAMF1_F24
545869	cg00925087	1.73668309221265e-06	SLAMF1_F24
545870	cg05784314	-1.4062116937514e-06	SLAMF1_F24
545871	cg05444620	-4.97902866993327e-07	SLAMF1_F24
545872	cg23558116	-4.52924638105259e-07	SLAMF1_F24
545873	cg17612483	-1.43775743066331e-06	SLAMF1_F24
545874	cg19016768	1.51639512409367e-06	SLAMF1_F24
545875	cg16536855	-4.69091680221259e-06	SLAMF1_F24
545876	cg12032795	6.47620842382586e-06	SLAMF1_F24
545877	cg22371956	-2.74129107952493e-08	SLAMF1_F24
545878	cg04324917	6.49170440607981e-06	SLAMF1_F24
545879	cg20116670	4.48254059239268e-08	SLAMF1_F24
545880	cg20826709	-5.09303620245554e-07	SLAMF1_F24
545881	cg16935496	4.33628552669389e-06	SLAMF1_F24
545882	cg02325160	-2.65594742045857e-06	SLAMF1_F24
545883	cg25233208	2.10642384603182e-06	SLAMF1_F24
545884	cg08984023	-1.03569731722853e-06	SLAMF1_F24
545885	cg26620159	-2.1770604383972e-06	SLAMF1_F24
545886	cg01777397	1.41567607494621e-07	SLAMF1_F24
545887	cg02596442	-5.39226614589633e-06	SLAMF1_F24
545888	cg04281649	6.26015477765094e-07	SLAMF1_F24
545889	cg03074421	6.8632672443587e-06	SLAMF1_F24
545890	cg11621911	-1.02583205105785e-06	SLAMF1_F24
545891	cg18111223	1.30127594503158e-07	SLAMF1_F24
545892	cg15676302	-4.89788752441176e-06	SLAMF1_F24
545893	cg27503820	6.79740355756232e-06	SLAMF1_F24
545894	cg00765127	-5.01215225184936e-06	SLAMF1_F24
545895	cg26099160	2.84387344422177e-06	SLAMF1_F24
545896	cg27139943	4.22461145752245e-07	SLAMF1_F24
545897	cg11351475	-5.86598274032796e-07	SLAMF1_F24
545898	cg09118485	2.98641579606605e-06	SLAMF1_F24
545899	cg10524582	-1.71714075214776e-06	SLAMF1_F24
545900	cg03867656	-1.63750033779785e-06	SLAMF1_F24
545901	cg23398596	-1.5348330022619e-06	SLAMF1_F24
545902	cg24303858	-6.36119761335649e-07	SLAMF1_F24
545903	cg20198867	3.84325425326539e-07	SLAMF1_F24
545904	cg07092213	-2.04436940067906e-06	SLAMF1_F24
545905	cg25586087	-1.55577576076904e-08	SLAMF1_F24
545906	cg15700160	2.3527309281226e-07	SLAMF1_F24
545907	cg02722429	3.30627217934807e-07	SLAMF1_F24
545908	cg16415856	2.39849166045637e-07	SLAMF1_F24
545909	cg22529861	-9.02682564878237e-07	SLAMF1_F24
545910	cg06029217	4.8538356069714e-07	SLAMF1_F24
545911	cg14640821	1.05644799703694e-06	SLAMF1_F24
545912	cg24946729	1.71263931298881e-06	SLAMF1_F24
545913	cg19486070	3.46278046466783e-07	SLAMF1_F24
545914	cg15393490	-2.43239859436406e-06	SLAMF1_F24
545915	cg06825886	-1.45935671378964e-06	SLAMF1_F24
545916	cg05093065	5.00552994068298e-07	SLAMF1_F24
545917	cg26209321	-5.39934072715655e-07	SLAMF1_F24
545918	cg05361074	1.04414969002815e-06	SLAMF1_F24
545919	cg01613638	2.5599582790895e-07	SLAMF1_F24
545920	cg25050175	3.76640206857835e-06	SLAMF1_F24
545921	cg20688951	-5.2233586199101e-06	SLAMF1_F24
545922	cg15392109	1.2771210721688e-05	SLAMF1_F24
545923	cg01045626	4.03987391697437e-07	SLAMF1_F24
545924	cg04709676	-2.9228580939834e-07	SLAMF1_F24
545925	cg09763472	-4.61977237638565e-07	SLAMF1_F24
545926	cg08134044	-1.4226147771901e-06	SLAMF1_F24
545927	cg03499324	-1.77759445088943e-05	SLAMF1_F24
545928	cg06922130	-3.94191523137374e-07	SLAMF1_F24
545929	cg06640718	2.69554661071779e-06	SLAMF1_F24
545930	cg01588060	-5.8327316844475e-08	SLAMF1_F24
545931	cg11640591	1.56769148364523e-06	SLAMF1_F24
545932	cg09970055	-1.37420333048465e-06	SLAMF1_F24
545933	cg07696938	1.38505260889113e-06	SLAMF1_F24
545934	cg06636195	-4.49785164261328e-07	SLAMF1_F24
545935	cg02765696	-6.79751303723621e-06	SLAMF1_F24
545936	cg06068935	-3.31483356272547e-06	SLAMF1_F24
545937	cg12540946	4.78137244058721e-06	SLAMF1_F24
545938	cg25616356	2.07023450699362e-06	SLAMF1_F24
545939	cg06537708	2.23505986422238e-06	SLAMF1_F24
545940	cg25065530	2.59227019927568e-06	SLAMF1_F24
545941	cg01108219	-6.20791012971766e-08	SLAMF1_F24
545942	cg19508464	5.07432869186049e-06	SLAMF1_F24
545943	cg00931409	-1.24303691539405e-06	SLAMF1_F24
545944	cg06679296	-9.08995052715341e-06	SLAMF1_F24
545945	cg22003610	-2.33725538384779e-06	SLAMF1_F24
545946	cg18708900	-8.26573694582389e-08	SLAMF1_F24
545947	cg05005586	-6.99875544870069e-07	SLAMF1_F24
545948	cg27110842	1.10257230119533e-06	SLAMF1_F24
545949	cg26117010	-7.08129448205219e-07	SLAMF1_F24
545950	cg14158690	7.51578951536841e-06	SLAMF1_F24
545951	ch.20.22462067R	2.99782993537348e-06	SLAMF1_F24
545952	cg05132150	8.6175203751669e-06	SLAMF1_F24
545953	cg08068240	1.43316746714397e-06	SLAMF1_F24
545954	cg07480176	-1.15656454732478e-05	SLAMF1_F24
545955	cg04965792	9.28592026579532e-07	SLAMF1_F24
545956	cg26188934	-1.15087277310322e-06	SLAMF1_F24
545957	cg15319402	-1.17442144410278e-06	SLAMF1_F24
545958	cg25120284	1.29275866715578e-07	SLAMF1_F24
545959	cg02956644	-2.50552961215735e-06	SLAMF1_F24
545960	cg14335816	2.35027058869537e-07	SLAMF1_F24
545961	cg18309751	-9.57305268293524e-07	SLAMF1_F24
545962	cg20734569	-7.34894262915076e-06	SLAMF1_F24
545963	cg20167679	3.22338995920747e-06	SLAMF1_F24
545964	cg09090376	4.11287677055597e-06	SLAMF1_F24
545965	cg13122895	6.35045762726533e-07	SLAMF1_F24
545966	cg12596163	1.28387430320484e-06	SLAMF1_F24
545967	cg10910512	1.47378524457963e-05	SLAMF1_F24
545968	cg26827533	-4.16164975439432e-06	SLAMF1_F24
545969	cg03323696	9.41057291961301e-07	SLAMF1_F24
545970	cg01381795	-1.56535486971627e-06	SLAMF1_F24
545971	cg06383241	-1.04928869994566e-06	SLAMF1_F24
545972	cg22156534	-9.97218651175783e-07	SLAMF1_F24
545973	cg19555191	-2.48751159194865e-06	SLAMF1_F24
545974	cg26436158	4.04077104511353e-08	SLAMF1_F24
545975	cg05482942	4.65246981810278e-07	SLAMF1_F24
545976	cg13880303	5.70951153257154e-06	SLAMF1_F24
545977	cg26550149	3.96855182635544e-06	SLAMF1_F24
545978	cg09732368	3.40325771198534e-06	SLAMF1_F24
545979	cg20979921	4.59204561183162e-06	SLAMF1_F24
545980	cg07703337	7.67965120434214e-07	SLAMF1_F24
545981	cg05398101	6.01786952802797e-06	SLAMF1_F24
545982	cg26539615	3.51874671612159e-06	SLAMF1_F24
545983	cg00328381	-1.72173461600199e-06	SLAMF1_F24
545984	cg14829190	-4.57622624734807e-06	SLAMF1_F24
545985	cg16889990	2.51840820132777e-06	SLAMF1_F24
545986	cg10006235	1.52667565992306e-06	SLAMF1_F24
545987	cg17033457	7.35697734979154e-07	SLAMF1_F24
545988	cg15380263	-3.38556636702022e-07	SLAMF1_F24
545989	cg12977167	-6.49156506126702e-06	SLAMF1_F24
545990	cg27058667	-8.49177120132699e-07	SLAMF1_F24
545991	cg15727252	1.63910474786659e-06	SLAMF1_F24
545992	cg00618596	1.17836885939632e-06	SLAMF1_F24
545993	cg00002930	-3.26704353702131e-07	SLAMF1_F24
545994	cg00594841	4.78625282745779e-06	SLAMF1_F24
545995	cg02843813	-3.34898245493771e-06	SLAMF1_F24
545996	cg07470095	1.11006261193916e-06	SLAMF1_F24
545997	cg13040693	-3.10979700635884e-06	SLAMF1_F24
545998	cg14295820	-7.24990958016756e-07	SLAMF1_F24
545999	cg01719718	-7.72876467576393e-06	SLAMF1_F24
546000	cg14881923	-1.34894040746305e-07	SLAMF1_F24
546001	cg20930815	4.17178049626246e-07	SLAMF1_F24
546002	cg14346350	1.29839310493142e-06	SLAMF1_F24
546003	cg23071497	-1.45348168876378e-06	SLAMF1_F24
546004	cg10938702	-8.54201501447303e-07	SLAMF1_F24
546005	cg24694186	-9.36501477939235e-07	SLAMF1_F24
546006	cg05402948	-5.1767584473693e-08	SLAMF1_F24
546007	cg01038953	6.16686125332405e-06	SLAMF1_F24
546008	cg21848599	-5.61813874240015e-08	SLAMF1_F24
546009	cg24775352	8.52477307782799e-06	SLAMF1_F24
546010	cg15742192	1.89111519190172e-07	SLAMF1_F24
546011	cg14118666	-5.02744975491997e-06	SLAMF1_F24
546012	cg16961793	-3.6610307800751e-06	SLAMF1_F24
546013	cg11366775	9.17103776294142e-07	SLAMF1_F24
546014	cg08241630	4.47761140249154e-07	SLAMF1_F24
546015	cg01200289	-1.32554225091698e-06	SLAMF1_F24
546016	cg26455676	2.97366025891071e-06	SLAMF1_F24
546017	cg04567731	-3.30081891074042e-06	SLAMF1_F24
546018	cg10006933	3.5560890445505e-06	SLAMF1_F24
546019	cg06979118	-2.33966253686369e-06	SLAMF1_F24
546020	cg18166636	-1.78368088859207e-06	SLAMF1_F24
546021	cg24338745	4.89616724628874e-07	SLAMF1_F24
546022	cg21448552	-3.40610359067255e-07	SLAMF1_F24
546023	cg09994323	-2.88228104503286e-07	SLAMF1_F24
546024	cg05192901	-4.65650882464532e-06	SLAMF1_F24
546025	cg16252868	2.91905367205392e-06	SLAMF1_F24
546026	cg06754358	2.47421828519405e-06	SLAMF1_F24
546027	cg15630908	1.35334355607419e-06	SLAMF1_F24
546028	cg07084627	7.18187121513552e-06	SLAMF1_F24
546029	cg24497582	-6.71504163742279e-06	SLAMF1_F24
546030	cg13453819	1.19521759543059e-06	SLAMF1_F24
546031	cg13437525	1.65009938038337e-06	SLAMF1_F24
546032	cg22875984	-4.59872101410744e-06	SLAMF1_F24
546033	cg00475490	-6.66364785680354e-06	SLAMF1_F24
546034	cg20346229	8.55365973140771e-07	SLAMF1_F24
546035	cg24530510	-1.39315737626526e-06	SLAMF1_F24
546036	cg02111433	1.35672771903722e-06	SLAMF1_F24
546037	cg22316575	2.07492443221276e-06	SLAMF1_F24
546038	cg20823977	-3.50787745714888e-08	SLAMF1_F24
546039	cg21861324	-4.50989370873587e-06	SLAMF1_F24
546040	cg08054651	-3.13120905680529e-06	SLAMF1_F24
546041	cg23130013	3.43872211438461e-06	SLAMF1_F24
546042	cg13045637	5.95568662552357e-07	SLAMF1_F24
546043	cg24427553	1.77973782008298e-08	SLAMF1_F24
546044	cg10300992	-2.51559188527318e-06	SLAMF1_F24
546045	cg25691495	-3.08263073212129e-06	SLAMF1_F24
546046	cg22425952	2.52793332986782e-06	SLAMF1_F24
546047	cg18580795	2.65097089974302e-06	SLAMF1_F24
546048	cg14069347	2.43573703295671e-06	SLAMF1_F24
546049	cg21743698	1.32994110733703e-06	SLAMF1_F24
546050	cg24173246	-1.56867743134853e-06	SLAMF1_F24
546051	cg02739077	7.34379218841045e-06	SLAMF1_F24
546052	cg10674122	-5.44464156433209e-06	SLAMF1_F24
546053	cg13793782	-3.39572989253048e-06	SLAMF1_F24
546054	cg09637311	-6.27475203103253e-06	SLAMF1_F24
546055	cg23735482	-5.9678713923761e-06	SLAMF1_F24
546056	cg14667235	-3.51596550217232e-06	SLAMF1_F24
546057	cg27396259	-1.56636107893768e-07	SLAMF1_F24
546058	cg04601090	2.28956269468597e-06	SLAMF1_F24
546059	cg07845171	2.68811854052735e-06	SLAMF1_F24
546060	cg15922335	6.55250716832889e-08	SLAMF1_F24
546061	cg01137471	2.11383658678312e-06	SLAMF1_F24
546062	cg04651370	6.23242333886122e-06	SLAMF1_F24
546063	cg12737801	2.35639351939031e-07	SLAMF1_F24
546064	cg17503660	3.91652395476056e-07	SLAMF1_F24
546065	cg08130736	-1.58547936474032e-06	SLAMF1_F24
546066	cg06760018	1.84324592780643e-07	SLAMF1_F24
546067	cg15605384	5.97946819265867e-06	SLAMF1_F24
546068	cg18499183	6.08092341158284e-06	SLAMF1_F24
546069	cg05547540	-2.16172437944763e-06	SLAMF1_F24
546070	cg12681992	-1.69160423576642e-06	SLAMF1_F24
546071	cg14645095	-2.29244423687206e-06	SLAMF1_F24
546072	cg10419343	6.25105273182723e-07	SLAMF1_F24
546073	cg06929487	2.64236936915972e-06	SLAMF1_F24
546074	ch.9.2051689R	1.72836023881294e-07	SLAMF1_F24
546075	cg14286682	-6.28900103881875e-06	SLAMF1_F24
546076	cg19502620	2.27522663415087e-06	SLAMF1_F24
546077	cg15326144	-5.30037262401707e-06	SLAMF1_F24
546078	cg27594743	1.79313022187556e-06	SLAMF1_F24
546079	cg06091539	-3.38901309888622e-06	SLAMF1_F24
546080	cg06957348	1.00108205709448e-06	SLAMF1_F24
546081	cg15659713	1.46307101572069e-07	SLAMF1_F24
546082	cg04185004	1.99318578458142e-06	SLAMF1_F24
546083	cg08678898	1.31028986547925e-07	SLAMF1_F24
546084	cg06664775	2.18012121386772e-06	SLAMF1_F24
546085	cg01482860	6.50923007480101e-06	SLAMF1_F24
546086	cg13899381	5.23705040414504e-07	SLAMF1_F24
546087	cg11859010	5.01547310170672e-07	SLAMF1_F24
546088	cg05162275	-1.54137790269415e-07	SLAMF1_F24
546089	cg24718710	-1.35548647569821e-06	SLAMF1_F24
546090	cg16663147	-9.47173188418356e-06	SLAMF1_F24
546091	cg23249872	1.39890316831146e-07	SLAMF1_F24
546092	cg27517185	-3.44776938659284e-06	SLAMF1_F24
546093	cg19399370	-1.1661854926919e-06	SLAMF1_F24
546094	cg12412775	1.83064226404032e-06	SLAMF1_F24
546095	cg07117364	5.91498912210788e-07	SLAMF1_F24
546096	cg10616515	1.63011820128503e-07	SLAMF1_F24
546097	cg07030287	-2.68212565337052e-06	SLAMF1_F24
546098	cg15021882	8.82762651951707e-06	SLAMF1_F24
546099	cg12236677	1.27574151206547e-06	SLAMF1_F24
546100	cg21418707	-9.14074372032316e-06	SLAMF1_F24
546101	cg03049782	-5.1685082874242e-07	SLAMF1_F24
546102	cg21044968	6.19032296221394e-06	SLAMF1_F24
546103	cg13900625	-7.44399728896757e-08	SLAMF1_F24
546104	cg00687444	-4.45064067816872e-06	SLAMF1_F24
546105	cg25270886	1.78578521211035e-06	SLAMF1_F24
546106	cg12594237	3.47861747636698e-06	SLAMF1_F24
546107	cg01516505	-1.64881028784865e-05	SLAMF1_F24
546108	cg04494298	-2.11229209284726e-06	SLAMF1_F24
546109	cg11946450	1.6964396288747e-06	SLAMF1_F24
546110	cg11497870	-1.65069979468305e-07	SLAMF1_F24
546111	cg27283428	-8.17885842658261e-09	SLAMF1_F24
546112	cg27521356	7.47101133620233e-07	SLAMF1_F24
546113	cg04627891	9.499346717837e-07	SLAMF1_F24
546114	cg17698416	-3.03251115554652e-06	SLAMF1_F24
546115	cg02805612	5.16455309071314e-06	SLAMF1_F24
546116	cg25741829	1.55959472620584e-06	SLAMF1_F24
546117	cg17403397	6.48249231686582e-06	SLAMF1_F24
546118	cg07217935	-1.66784915746238e-06	SLAMF1_F24
546119	cg02392271	4.67599716905775e-06	SLAMF1_F24
546120	cg08682433	-6.41587440857465e-06	SLAMF1_F24
546121	cg21409833	3.47646725639369e-06	SLAMF1_F24
546122	cg14410102	-9.31311434893524e-07	SLAMF1_F24
546123	cg11956498	-2.60386858377242e-06	SLAMF1_F24
546124	cg24652982	-5.13935807835563e-07	SLAMF1_F24
546125	cg14142234	3.87926735590885e-06	SLAMF1_F24
546126	cg02976864	-2.34495141610412e-06	SLAMF1_F24
546127	cg21250298	-4.25567217159739e-06	SLAMF1_F24
546128	cg01155404	-1.56294047261015e-06	SLAMF1_F24
546129	cg07029759	-5.74038374394739e-07	SLAMF1_F24
546130	cg20831015	-1.06806970262775e-06	SLAMF1_F24
546131	cg23809446	-2.55130353880394e-07	SLAMF1_F24
546132	cg08562404	-1.02593599171962e-06	SLAMF1_F24
546133	cg05929272	-4.93927890591328e-06	SLAMF1_F24
546134	cg17974424	5.59803224635491e-06	SLAMF1_F24
546135	cg01545281	-1.32060374019314e-06	SLAMF1_F24
546136	cg06135056	3.31573921967465e-06	SLAMF1_F24
546137	cg05525368	-3.10689303155097e-08	SLAMF1_F24
546138	cg14529512	-2.25250209193611e-06	SLAMF1_F24
546139	cg19373545	1.15475247822973e-06	SLAMF1_F24
546140	cg07235277	4.54575909276574e-06	SLAMF1_F24
546141	cg07616729	-1.43166989164504e-07	SLAMF1_F24
546142	cg13188998	2.63823466955299e-06	SLAMF1_F24
546143	cg10859442	-6.26090945464547e-06	SLAMF1_F24
546144	cg18521394	-8.65099374381342e-07	SLAMF1_F24
546145	cg19381171	2.89740897531315e-06	SLAMF1_F24
546146	cg16210328	-1.30009575337827e-05	SLAMF1_F24
546147	cg00108027	-7.91233549622222e-06	SLAMF1_F24
546148	cg16536610	-4.05458165953102e-07	SLAMF1_F24
546149	cg10823818	-5.98524567822167e-07	SLAMF1_F24
546150	cg17620027	-2.6393306072876e-06	SLAMF1_F24
546151	cg00210856	-2.52476540787468e-06	SLAMF1_F24
546152	cg05082258	1.42204359852906e-06	SLAMF1_F24
546153	cg12058843	7.83336181004292e-06	SLAMF1_F24
546154	cg00682802	3.87998862649918e-07	SLAMF1_F24
546155	cg00454734	6.82269182397568e-06	SLAMF1_F24
546156	cg25137154	-2.13046020035448e-06	SLAMF1_F24
546157	cg23724678	5.64308563586229e-06	SLAMF1_F24
546158	cg23212465	8.52068610077024e-07	SLAMF1_F24
546159	cg03151780	-1.17757897848375e-06	SLAMF1_F24
546160	cg14638919	-1.12308922753451e-05	SLAMF1_F24
546161	cg11772527	7.1248212418254e-06	SLAMF1_F24
546162	cg03056520	1.51777257798835e-06	SLAMF1_F24
546163	cg01504567	-4.56245719941429e-07	SLAMF1_F24
546164	cg04624279	8.32228415007849e-06	SLAMF1_F24
546165	cg01113040	-1.37386241885485e-07	SLAMF1_F24
546166	cg27293306	1.37262629631449e-07	SLAMF1_F24
546167	cg05049784	-3.33544477057345e-06	SLAMF1_F24
546168	cg04025964	-2.13678728075371e-06	SLAMF1_F24
546169	cg00834712	-3.69019118190628e-07	SLAMF1_F24
546170	cg15141985	-3.30177488295705e-06	SLAMF1_F24
546171	cg24740850	-3.05337932424768e-06	SLAMF1_F24
546172	cg03234072	3.75123631808559e-06	SLAMF1_F24
546173	cg16080171	4.18618637141371e-08	SLAMF1_F24
546174	cg01612629	-2.66016178599418e-06	SLAMF1_F24
546175	cg08356102	3.2031900641373e-06	SLAMF1_F24
546176	cg16697768	2.77463140983882e-06	SLAMF1_F24
546177	cg04808948	1.78041885674728e-06	SLAMF1_F24
546178	cg10756110	4.21254319989681e-06	SLAMF1_F24
546179	cg11072066	5.40192677505054e-08	SLAMF1_F24
546180	cg17777942	-7.91618304472138e-07	SLAMF1_F24
546181	cg18100580	-2.61436209029589e-06	SLAMF1_F24
546182	cg10681256	-5.87828454773784e-07	SLAMF1_F24
546183	cg19777105	7.44591063782768e-08	SLAMF1_F24
546184	cg19263575	1.39377939463384e-06	SLAMF1_F24
546185	cg27357327	7.9706701205953e-06	SLAMF1_F24
546186	cg01007872	-1.68980240033342e-07	SLAMF1_F24
546187	cg25350294	1.42790509796296e-07	SLAMF1_F24
546188	cg00823170	3.45679796809864e-06	SLAMF1_F24
546189	cg16425038	9.94351477467068e-07	SLAMF1_F24
546190	cg22622123	-3.87574876016866e-06	SLAMF1_F24
546191	cg18156846	1.80866256534842e-06	SLAMF1_F24
546192	cg24510700	-3.84418488099887e-07	SLAMF1_F24
546193	cg14492813	-4.64739751015894e-06	SLAMF1_F24
546194	cg24728209	4.23747916838561e-06	SLAMF1_F24
546195	cg16024613	-5.55467293382524e-06	SLAMF1_F24
546196	cg15315090	-5.28304905789284e-07	SLAMF1_F24
546197	cg27118080	-8.49447809068081e-07	SLAMF1_F24
546198	cg20880144	-9.13761867369746e-07	SLAMF1_F24
546199	cg03772227	1.06206176905964e-06	SLAMF1_F24
546200	cg16882927	6.61513168037866e-07	SLAMF1_F24
546201	cg06892788	-2.08618951583451e-06	SLAMF1_F24
546202	cg20131581	1.81649583608744e-06	SLAMF1_F24
546203	cg22446139	3.53313395670513e-06	SLAMF1_F24
546204	cg08583888	5.17556207621311e-06	SLAMF1_F24
546205	cg02359855	-5.33106202355729e-07	SLAMF1_F24
546206	cg17505339	2.46508452808726e-06	SLAMF1_F24
546207	cg27275200	-6.97166296541309e-06	SLAMF1_F24
546208	cg26485159	-6.00067661149976e-06	SLAMF1_F24
546209	cg27051284	1.05832992345525e-06	SLAMF1_F24
546210	cg23045350	-2.18215712216371e-06	SLAMF1_F24
546211	cg26429694	1.01383068788246e-07	SLAMF1_F24
546212	cg20168704	7.02093250696833e-07	SLAMF1_F24
546213	cg12886066	-9.27989390005127e-07	SLAMF1_F24
546214	cg20239912	-4.69693401229422e-06	SLAMF1_F24
546215	cg19061000	2.20273718415884e-06	SLAMF1_F24
546216	cg13256093	-3.52335333652203e-06	SLAMF1_F24
546217	cg13626750	5.34528569598995e-07	SLAMF1_F24
546218	cg00875911	-1.71840335883575e-06	SLAMF1_F24
546219	cg19806849	-6.05956459137828e-06	SLAMF1_F24
546220	cg15713581	3.89052001520095e-06	SLAMF1_F24
546221	cg03999130	3.60289072422688e-06	SLAMF1_F24
546222	cg11750082	3.98255988196584e-06	SLAMF1_F24
546223	cg20127419	-7.02533570991312e-06	SLAMF1_F24
546224	cg27103083	-1.07103136716391e-06	SLAMF1_F24
546225	cg15890849	1.04446774066319e-08	SLAMF1_F24
546226	cg20250080	8.61028516880727e-07	SLAMF1_F24
546227	cg03894629	3.96544907437796e-08	SLAMF1_F24
546228	cg04899874	1.88561616747999e-06	SLAMF1_F24
546229	cg14513841	2.41648334288817e-07	SLAMF1_F24
546230	cg23726866	-4.24333254672519e-06	SLAMF1_F24
546231	cg17219432	2.01815599376197e-06	SLAMF1_F24
546232	cg23090653	-1.43771243590324e-06	SLAMF1_F24
546233	cg05756109	-1.3145162013842e-06	SLAMF1_F24
546234	cg08019564	-2.30167927026393e-08	SLAMF1_F24
546235	cg20904977	7.41044802688824e-06	SLAMF1_F24
546236	cg21197650	1.27250445781879e-06	SLAMF1_F24
546237	cg25435332	-2.06261172738659e-06	SLAMF1_F24
546238	cg08954286	8.83458361384381e-07	SLAMF1_F24
546239	cg09406351	-1.15722473727171e-06	SLAMF1_F24
546240	cg02533235	-5.31878186515728e-07	SLAMF1_F24
546241	cg00992418	2.23111314805274e-07	SLAMF1_F24
546242	cg12173214	2.43950525019627e-06	SLAMF1_F24
546243	cg22888990	-4.89190538279439e-07	SLAMF1_F24
546244	cg16425799	-2.92810334406898e-06	SLAMF1_F24
546245	cg12671632	-4.36330308486585e-06	SLAMF1_F24
546246	cg26724470	-3.25873007874706e-06	SLAMF1_F24
546247	cg05947572	7.72642594890166e-06	SLAMF1_F24
546248	cg07315745	-7.26456714362056e-07	SLAMF1_F24
546249	cg13373376	-4.89188634562945e-06	SLAMF1_F24
546250	cg10430352	3.1705044983559e-06	SLAMF1_F24
546251	cg06166758	1.34061147111939e-06	SLAMF1_F24
546252	cg21514164	-3.78634854971702e-06	SLAMF1_F24
546253	cg23704936	1.08319953798126e-06	SLAMF1_F24
546254	cg21226628	-1.91290225018436e-06	SLAMF1_F24
546255	cg09563607	-5.92066555910151e-07	SLAMF1_F24
546256	cg05827089	-1.68576469409399e-06	SLAMF1_F24
546257	cg12377408	1.4925464655955e-06	SLAMF1_F24
546258	cg06313433	-5.28454394950499e-07	SLAMF1_F24
546259	cg01891959	-6.35744196552881e-06	SLAMF1_F24
546260	cg13722096	-3.1873987731412e-06	SLAMF1_F24
546261	cg01867776	4.57446818916757e-06	SLAMF1_F24
546262	cg26259575	-6.73873736683663e-07	SLAMF1_F24
546263	cg08926040	1.17065495340737e-06	SLAMF1_F24
546264	cg24845274	1.67156134929619e-07	SLAMF1_F24
546265	cg06309980	1.06091600375627e-06	SLAMF1_F24
546266	cg23071053	3.87262569539166e-06	SLAMF1_F24
546267	cg16099353	3.33134109871974e-06	SLAMF1_F24
546268	cg01243312	-5.48756261982666e-06	SLAMF1_F24
546269	cg07243988	-1.55060224694736e-06	SLAMF1_F24
546270	cg04256864	3.56203733085705e-07	SLAMF1_F24
546271	cg04105767	8.93812287131858e-07	SLAMF1_F24
546272	cg15175717	2.45594480322532e-05	SLAMF1_F24
546273	cg24056991	1.05949922229995e-06	SLAMF1_F24
546274	cg20866694	-8.92743017669029e-07	SLAMF1_F24
546275	cg07795513	2.38419002041848e-06	SLAMF1_F24
546276	cg18675128	1.132985489937e-06	SLAMF1_F24
546277	cg08031299	-1.79913756615727e-06	SLAMF1_F24
546278	cg01779273	1.68351276797289e-06	SLAMF1_F24
546279	cg07542414	-3.33904999573091e-06	SLAMF1_F24
546280	cg21576555	5.96269882562488e-06	SLAMF1_F24
546281	cg18502142	-6.51846822705161e-06	SLAMF1_F24
546282	cg25712334	-1.82086803485645e-07	SLAMF1_F24
546283	cg09127027	-2.48241825862119e-06	SLAMF1_F24
546284	cg20503336	6.45856316660484e-06	SLAMF1_F24
546285	cg23284931	2.39382964563422e-05	SLAMF1_F24
546286	cg26698146	-1.34855434180909e-07	SLAMF1_F24
546287	cg24721964	-7.00082358201652e-06	SLAMF1_F24
546288	cg16978263	-1.71456133469174e-07	SLAMF1_F24
546289	cg06249120	1.11860799054048e-06	SLAMF1_F24
546290	cg25325379	3.40873850663934e-06	SLAMF1_F24
546291	cg00646379	1.26572413717439e-06	SLAMF1_F24
546292	cg18184876	-2.14221857908584e-06	SLAMF1_F24
546293	cg09445207	-6.99611882375795e-06	SLAMF1_F24
546294	cg12079207	2.94484033246123e-07	SLAMF1_F24
546295	cg26334826	4.12106874898164e-06	SLAMF1_F24
546296	cg12445258	-1.21324650750343e-07	SLAMF1_F24
546297	cg12826936	3.67913527754526e-06	SLAMF1_F24
546298	cg17158414	4.93361067087305e-06	SLAMF1_F24
546299	cg01133053	-5.34480646090293e-06	SLAMF1_F24
546300	cg22306691	-7.90726390766983e-07	SLAMF1_F24
546301	cg21926162	-4.17412270371998e-07	SLAMF1_F24
546302	cg24724587	8.24135021181185e-06	SLAMF1_F24
546303	cg22853455	4.48847464321388e-06	SLAMF1_F24
546304	cg21484749	1.72216367126703e-06	SLAMF1_F24
546305	cg11966886	2.38747216615772e-06	SLAMF1_F24
546306	cg08888623	-1.31739735760129e-06	SLAMF1_F24
546307	cg05479618	-3.14460383349244e-06	SLAMF1_F24
546308	cg15487261	1.22537407731128e-06	SLAMF1_F24
546309	cg14722289	2.26294539262492e-07	SLAMF1_F24
546310	cg16542960	-4.38823386328795e-06	SLAMF1_F24
546311	cg00395783	6.23034625662275e-06	SLAMF1_F24
546312	cg24005701	2.63525441221871e-06	SLAMF1_F24
546313	cg25448687	-2.45143647845397e-06	SLAMF1_F24
546314	cg15658676	-3.41590104063901e-06	SLAMF1_F24
546315	cg04298670	4.28448996052385e-06	SLAMF1_F24
546316	cg01944958	6.51326354305082e-07	SLAMF1_F24
546317	cg12549512	-4.67417281211866e-07	SLAMF1_F24
546318	cg03966315	-1.94814164977472e-05	SLAMF1_F24
546319	cg23298862	9.2823837766636e-06	SLAMF1_F24
546320	cg15468576	5.06259231853376e-06	SLAMF1_F24
546321	cg09000178	-3.7233012157128e-08	SLAMF1_F24
546322	cg01512405	1.5740313315874e-06	SLAMF1_F24
546323	cg12494143	1.62774316458907e-06	SLAMF1_F24
546324	cg01802152	1.03792746619713e-05	SLAMF1_F24
546325	cg10191501	-2.42873277981042e-06	SLAMF1_F24
546326	cg01936091	-6.39426127504111e-08	SLAMF1_F24
546327	cg22879689	5.66917631087477e-06	SLAMF1_F24
546328	cg22323350	-1.3702660335309e-06	SLAMF1_F24
546329	cg27606313	-6.23302156542341e-06	SLAMF1_F24
546330	cg17424002	1.06351309894845e-06	SLAMF1_F24
546331	cg22717607	-7.39141900283332e-08	SLAMF1_F24
546332	cg13706613	1.07681524758944e-06	SLAMF1_F24
546333	cg11873618	1.39727104533759e-06	SLAMF1_F24
546334	cg13808088	3.06882308458384e-06	SLAMF1_F24
546335	cg00819302	3.30687336403994e-07	SLAMF1_F24
546336	cg16811368	-9.10851419020048e-07	SLAMF1_F24
546337	cg02558993	1.6736787759919e-06	SLAMF1_F24
546338	cg02828056	-5.10030999537581e-07	SLAMF1_F24
546339	cg04671446	2.8995576972454e-07	SLAMF1_F24
546340	cg24840099	4.83276860585378e-07	SLAMF1_F24
546341	cg17426763	3.76117320721005e-06	SLAMF1_F24
546342	cg01330150	-2.784205846105e-06	SLAMF1_F24
546343	cg06568454	-3.34034320107969e-07	SLAMF1_F24
546344	cg26221243	1.87608166772391e-07	SLAMF1_F24
546345	cg16769912	5.20970281306241e-06	SLAMF1_F24
546346	cg19095981	-3.09802893154749e-06	SLAMF1_F24
546347	cg05664833	-1.19471013920714e-06	SLAMF1_F24
546348	cg16046465	6.19225524787698e-07	SLAMF1_F24
546349	cg12632152	-1.00505834005844e-06	SLAMF1_F24
546350	cg06125307	1.51496193350207e-06	SLAMF1_F24
546351	cg11430659	3.3216592051024e-08	SLAMF1_F24
546352	cg23886646	2.35207451236919e-06	SLAMF1_F24
546353	cg15824342	1.99467218548541e-07	SLAMF1_F24
546354	cg16377888	-3.12029041520322e-07	SLAMF1_F24
546355	cg17627898	-1.18022531479083e-06	SLAMF1_F24
546356	cg12697796	-6.74214235133655e-06	SLAMF1_F24
546357	cg13172020	-6.98548317314491e-07	SLAMF1_F24
546358	cg01350440	6.94557748983187e-07	SLAMF1_F24
546359	cg27024271	-1.90735183308684e-06	SLAMF1_F24
546360	cg04783161	1.484026175172e-06	SLAMF1_F24
546361	cg25513531	-1.03083012656349e-06	SLAMF1_F24
546362	cg05683504	7.53147060061681e-07	SLAMF1_F24
546363	cg27440150	6.3016617032175e-06	SLAMF1_F24
546364	cg03026982	-5.88509497393849e-06	SLAMF1_F24
546365	cg25129898	-5.15157862981339e-07	SLAMF1_F24
546366	cg16720226	-2.83461207483839e-06	SLAMF1_F24
546367	cg02761835	-6.3729233429674e-06	SLAMF1_F24
546368	cg00911538	4.99773436560087e-06	SLAMF1_F24
546369	cg11631125	2.9413227702732e-06	SLAMF1_F24
546370	cg00577619	4.22343057914268e-06	SLAMF1_F24
546371	cg12933533	-1.49103709784084e-06	SLAMF1_F24
546372	cg11897304	-1.10501182434425e-06	SLAMF1_F24
546373	cg16417200	-2.72360393239457e-06	SLAMF1_F24
546374	cg02369542	-1.15511235025679e-06	SLAMF1_F24
546375	cg11677453	-1.19690960271321e-06	SLAMF1_F24
546376	cg08138571	-4.87247506559114e-07	SLAMF1_F24
546377	cg03700837	9.51531623994291e-07	SLAMF1_F24
546378	cg12465398	-1.53508213901829e-07	SLAMF1_F24
546379	cg13407664	-6.94975007763315e-07	SLAMF1_F24
546380	cg12171896	-3.87774432901637e-08	SLAMF1_F24
546381	cg10147394	-1.75884378079246e-06	SLAMF1_F24
546382	cg20804957	-1.51118525246404e-07	SLAMF1_F24
546383	cg14482684	5.36185045998244e-08	SLAMF1_F24
546384	cg16594092	-1.11395516352949e-06	SLAMF1_F24
546385	cg18361915	-3.91322354910341e-06	SLAMF1_F24
546386	cg03536664	2.48309672491744e-06	SLAMF1_F24
546387	cg13702000	5.79545771829305e-06	SLAMF1_F24
546388	cg01858394	-4.09404603001084e-08	SLAMF1_F24
546389	cg03915740	4.68590868073127e-06	SLAMF1_F24
546390	cg23898880	-4.58581332585011e-06	SLAMF1_F24
546391	cg08570344	-1.45820639093197e-07	SLAMF1_F24
546392	cg10995503	-1.38455296523799e-06	SLAMF1_F24
546393	cg05898321	-1.13439830980992e-06	SLAMF1_F24
546394	cg16582036	3.46450757256958e-06	SLAMF1_F24
546395	cg00038665	1.65849503967723e-06	SLAMF1_F24
546396	cg09311137	-4.59119617093838e-07	SLAMF1_F24
546397	cg05139152	4.30912671678524e-06	SLAMF1_F24
546398	cg17453616	1.09914302498585e-06	SLAMF1_F24
546399	cg17529006	2.83435991040063e-06	SLAMF1_F24
546400	cg01421558	2.13515399523341e-06	SLAMF1_F24
546401	cg08104402	1.46426751841751e-07	SLAMF1_F24
546402	cg20454620	-6.33321272965591e-08	SLAMF1_F24
546403	cg10861410	-5.58058513876141e-07	SLAMF1_F24
546404	cg22265379	-1.88844316067085e-06	SLAMF1_F24
546405	cg13527508	2.94669693843815e-07	SLAMF1_F24
546406	cg24887023	-1.88413426587539e-06	SLAMF1_F24
546407	cg19428472	-1.7180599592481e-06	SLAMF1_F24
546408	cg18750782	8.58030063261722e-07	SLAMF1_F24
546409	cg26878006	1.23249108327712e-06	SLAMF1_F24
546410	cg02918680	1.7596282086334e-06	SLAMF1_F24
546411	cg13039051	-4.12156901861875e-06	SLAMF1_F24
546412	cg05333648	-2.40751738427507e-06	SLAMF1_F24
546413	cg22252265	-3.72026083937011e-06	SLAMF1_F24
546414	cg23112609	1.90635128039365e-06	SLAMF1_F24
546415	cg03873895	1.91274259343008e-06	SLAMF1_F24
546416	cg02316724	-1.06124347253063e-07	SLAMF1_F24
546417	cg24977042	-1.80095368204632e-06	SLAMF1_F24
546418	cg09021112	-5.64153620008592e-06	SLAMF1_F24
546419	cg21719042	-2.67772859837568e-07	SLAMF1_F24
546420	cg17273683	2.37535449138119e-06	SLAMF1_F24
546421	cg12892638	1.57564808765126e-06	SLAMF1_F24
546422	cg21931055	-1.88633747946279e-06	SLAMF1_F24
546423	cg04502620	3.90950736444331e-06	SLAMF1_F24
546424	cg09280815	-3.42518076354062e-06	SLAMF1_F24
546425	cg19989222	-1.97334268293762e-07	SLAMF1_F24
546426	cg24024486	-2.067716546981e-06	SLAMF1_F24
546427	cg20106867	-6.47111018343832e-07	SLAMF1_F24
546428	cg26523670	1.03377009555054e-08	SLAMF1_F24
546429	cg10705570	-1.20341644761555e-05	SLAMF1_F24
546430	cg17727469	5.23625364473913e-06	SLAMF1_F24
546431	cg05083067	-1.92498309544406e-06	SLAMF1_F24
546432	cg13247875	-3.26837820386159e-06	SLAMF1_F24
546433	cg12694261	1.62400695719925e-06	SLAMF1_F24
546434	cg19431200	5.68345915079336e-06	SLAMF1_F24
546435	cg25406657	3.70482802839315e-06	SLAMF1_F24
546436	cg21478326	6.47698713043034e-06	SLAMF1_F24
546437	cg10006762	7.91584488998028e-08	SLAMF1_F24
546438	cg12485383	-9.74800513307489e-06	SLAMF1_F24
546439	cg08751988	7.73710840201293e-06	SLAMF1_F24
546440	cg13425888	-1.99188859389275e-05	SLAMF1_F24
546441	cg03650282	5.58521562091755e-07	SLAMF1_F24
546442	cg23937076	8.25166184041501e-07	SLAMF1_F24
546443	cg07484326	-4.80357493114677e-10	SLAMF1_F24
546444	cg15710143	-1.24342796540348e-06	SLAMF1_F24
546445	cg22677180	3.64246227487279e-06	SLAMF1_F24
546446	cg09391136	-1.22693349417547e-05	SLAMF1_F24
546447	cg26457954	1.5315546349109e-07	SLAMF1_F24
546448	cg13320728	2.75538806649521e-06	SLAMF1_F24
546449	cg21602826	6.33340452367408e-07	SLAMF1_F24
546450	cg00205436	-1.38902176860773e-07	SLAMF1_F24
546451	cg26405253	4.0004131032184e-06	SLAMF1_F24
546452	cg12051326	1.37149778159299e-06	SLAMF1_F24
546453	cg16508623	4.53540955113033e-08	SLAMF1_F24
546454	cg12763523	-1.63509819547089e-06	SLAMF1_F24
546455	cg06084952	1.44316893222376e-06	SLAMF1_F24
546456	cg11548311	9.92175259223296e-07	SLAMF1_F24
546457	cg22331740	6.51284758613128e-06	SLAMF1_F24
546458	cg20595348	3.24771899483899e-06	SLAMF1_F24
546459	cg03586029	-2.2829399468349e-07	SLAMF1_F24
546460	cg19447671	-8.66211489451324e-08	SLAMF1_F24
546461	cg04535340	1.4846138103076e-07	SLAMF1_F24
546462	cg05408532	2.49810200850757e-06	SLAMF1_F24
546463	cg04497514	1.18658716402666e-05	SLAMF1_F24
546464	cg13720284	1.52814631841973e-05	SLAMF1_F24
546465	cg19770715	-5.49158549539126e-06	SLAMF1_F24
546466	cg04799451	7.39820178761045e-06	SLAMF1_F24
546467	cg06674873	1.47970500139434e-06	SLAMF1_F24
546468	cg07800180	-4.63792173788204e-08	SLAMF1_F24
546469	cg14230378	1.77758295787636e-06	SLAMF1_F24
546470	cg27506574	-1.8185964799745e-06	SLAMF1_F24
546471	cg04289036	1.69650473057586e-06	SLAMF1_F24
546472	cg16830225	1.19316269798589e-06	SLAMF1_F24
546473	cg12039184	1.01407619564992e-06	SLAMF1_F24
546474	cg09809950	6.3994166669493e-07	SLAMF1_F24
546475	cg07902012	-7.85629803278152e-07	SLAMF1_F24
546476	cg23376687	-9.95817453187497e-07	SLAMF1_F24
546477	cg03189871	-1.03074520806824e-06	SLAMF1_F24
546478	cg08734880	-2.63807754714118e-06	SLAMF1_F24
546479	cg17619570	-2.49719349975051e-06	SLAMF1_F24
546480	cg08841008	9.23038962787284e-07	SLAMF1_F24
546481	cg12032679	-3.10271829798231e-07	SLAMF1_F24
546482	cg22580609	-2.60533485008935e-07	SLAMF1_F24
546483	cg15913645	1.49994631528844e-06	SLAMF1_F24
546484	cg01103387	-4.54003004548308e-07	SLAMF1_F24
546485	cg14806685	-1.60642257530854e-06	SLAMF1_F24
546486	cg05150036	6.74409881426955e-07	SLAMF1_F24
546487	cg08856420	1.44156917578909e-06	SLAMF1_F24
546488	cg15139949	1.77674414145989e-06	SLAMF1_F24
546489	cg24180901	-1.07449442893213e-07	SLAMF1_F24
546490	cg02126759	-9.90094971592898e-07	SLAMF1_F24
546491	cg05827008	-7.22130224717084e-06	SLAMF1_F24
546492	cg22211058	3.60876881914169e-06	SLAMF1_F24
546493	cg18045093	-2.96657257513418e-06	SLAMF1_F24
546494	cg26095923	-3.32641960151285e-06	SLAMF1_F24
546495	cg14073856	-1.61525110093786e-06	SLAMF1_F24
546496	cg22840219	-8.24124740420593e-07	SLAMF1_F24
546497	cg23596547	-9.02395906888592e-07	SLAMF1_F24
546498	cg08510849	-3.49452843691804e-06	SLAMF1_F24
546499	cg04388901	-1.31286745290726e-06	SLAMF1_F24
546500	cg07810190	1.13832793195393e-05	SLAMF1_F24
546501	cg24513014	6.64858435090153e-06	SLAMF1_F24
546502	cg22824909	4.03368376081351e-06	SLAMF1_F24
546503	cg25354334	3.64196854590534e-06	SLAMF1_F24
546504	cg01065324	2.47907956175639e-06	SLAMF1_F24
546505	cg00971034	-5.83002334413281e-06	SLAMF1_F24
546506	cg18100666	9.49020637797541e-06	SLAMF1_F24
546507	cg06626791	-5.80811638572336e-07	SLAMF1_F24
546508	cg10112270	-1.59337669969827e-06	SLAMF1_F24
546509	cg16480008	1.62155211100935e-05	SLAMF1_F24
546510	cg10933959	1.34451653109363e-05	SLAMF1_F24
546511	cg06385411	2.43837463878784e-06	SLAMF1_F24
546512	cg01540203	-8.08796598761669e-07	SLAMF1_F24
546513	cg10333701	-7.09403562715346e-08	SLAMF1_F24
546514	cg10779069	3.93237375050833e-06	SLAMF1_F24
546515	cg00198407	6.43444436265103e-07	SLAMF1_F24
546516	cg21296749	-4.98254471168968e-07	SLAMF1_F24
546517	cg18106366	-4.354580014982e-07	SLAMF1_F24
546518	cg20826610	2.87426851422231e-06	SLAMF1_F24
546519	cg11568095	-1.5634622287859e-06	SLAMF1_F24
546520	cg23185207	2.9187752298598e-07	SLAMF1_F24
546521	cg27185131	2.61716631121853e-06	SLAMF1_F24
546522	cg08110559	-5.28299988266725e-07	SLAMF1_F24
546523	cg16854013	1.84461840528181e-06	SLAMF1_F24
546524	cg18339788	5.03145790635325e-08	SLAMF1_F24
546525	cg22764856	-1.06269796788105e-06	SLAMF1_F24
546526	cg04525074	4.61624764158828e-06	SLAMF1_F24
546527	cg16781480	7.87484807624505e-07	SLAMF1_F24
546528	cg00046501	-2.68056242047931e-06	SLAMF1_F24
546529	cg08240323	3.23008211428597e-06	SLAMF1_F24
546530	cg00069401	-9.09925935959192e-07	SLAMF1_F24
546531	cg16075445	1.27416896238312e-06	SLAMF1_F24
546532	cg23327326	3.07211574360618e-06	SLAMF1_F24
546533	cg26019133	-1.28063132279419e-06	SLAMF1_F24
546534	cg27315805	-9.6918136825043e-07	SLAMF1_F24
546535	cg01123739	3.60502798238255e-07	SLAMF1_F24
546536	cg12658181	5.55836166971425e-06	SLAMF1_F24
546537	cg10460470	-3.01201696979336e-07	SLAMF1_F24
546538	cg08310816	-9.37271486913949e-06	SLAMF1_F24
546539	cg20535022	7.53065649176918e-06	SLAMF1_F24
546540	cg07381960	2.68099313762721e-06	SLAMF1_F24
546541	cg04252852	1.84560144644289e-06	SLAMF1_F24
546542	cg18460295	-7.18332390234351e-08	SLAMF1_F24
546543	cg12132148	-2.32154148556948e-06	SLAMF1_F24
546544	cg22306503	2.7567997866284e-09	SLAMF1_F24
546545	cg18027632	7.07761485957534e-07	SLAMF1_F24
546546	cg07572790	2.40129784010568e-07	SLAMF1_F24
546547	cg19539824	1.71475050697796e-08	SLAMF1_F24
546548	cg23002944	-1.90826509495117e-06	SLAMF1_F24
546549	cg17747779	-7.8147009179239e-07	SLAMF1_F24
546550	cg00520135	6.2210795683353e-06	SLAMF1_F24
546551	cg11765729	2.15674476942499e-06	SLAMF1_F24
546552	cg25776343	-4.67745325545591e-06	SLAMF1_F24
546553	cg23984390	3.68010011740841e-06	SLAMF1_F24
546554	cg11871849	-3.26905749878948e-06	SLAMF1_F24
546555	cg03767807	-5.7375577472033e-06	SLAMF1_F24
546556	cg13966853	-3.02267714385476e-06	SLAMF1_F24
546557	cg02168450	2.11067401173044e-06	SLAMF1_F24
546558	cg05039671	-8.68716640553848e-06	SLAMF1_F24
546559	cg07829289	-1.2776008362375e-07	SLAMF1_F24
546560	cg12884495	-2.54846563039575e-06	SLAMF1_F24
546561	cg10027879	5.08628914615636e-07	SLAMF1_F24
546562	cg26983317	-6.47321489285987e-06	SLAMF1_F24
546563	cg01745411	1.89984581505262e-06	SLAMF1_F24
546564	cg14465028	-6.74177113305886e-07	SLAMF1_F24
546565	cg21408139	-2.90913448682048e-06	SLAMF1_F24
546566	cg05962916	-1.32116192950062e-06	SLAMF1_F24
546567	cg18902644	2.14632805349415e-06	SLAMF1_F24
546568	cg26981484	2.67035787427335e-06	SLAMF1_F24
546569	cg15342873	1.26232321050295e-06	SLAMF1_F24
546570	cg07521076	8.01367735582332e-07	SLAMF1_F24
546571	cg20663042	-1.95971526622584e-06	SLAMF1_F24
546572	cg16336347	-1.09546809394179e-06	SLAMF1_F24
546573	cg21865845	2.35228005406892e-06	SLAMF1_F24
546574	cg09056281	1.29967202815074e-06	SLAMF1_F24
546575	cg00120880	-1.27215786501624e-06	SLAMF1_F24
546576	cg10933082	-5.24263591164982e-07	SLAMF1_F24
546577	cg23171908	-1.90373470296296e-06	SLAMF1_F24
546578	cg13278126	-6.16477679732936e-07	SLAMF1_F24
546579	cg12034383	6.11919254226733e-07	SLAMF1_F24
546580	cg24095450	-5.97141174642837e-07	SLAMF1_F24
546581	cg27368491	-6.80155043371535e-08	SLAMF1_F24
546582	cg21233141	5.91191697495765e-06	SLAMF1_F24
546583	cg15412682	1.73230775344586e-06	SLAMF1_F24
546584	cg03240473	-4.60441533623602e-06	SLAMF1_F24
546585	cg21734487	-6.42813353506769e-07	SLAMF1_F24
546586	cg24393861	3.48486325531571e-06	SLAMF1_F24
546587	cg08339915	4.78754139434871e-07	SLAMF1_F24
546588	cg15622519	3.85868179811902e-06	SLAMF1_F24
546589	cg14944956	-5.88467725085916e-06	SLAMF1_F24
546590	cg00511464	-1.77924270585645e-06	SLAMF1_F24
546591	cg17856478	-2.96561893045691e-06	SLAMF1_F24
546592	cg07580615	8.03715395837587e-06	SLAMF1_F24
546593	cg16249894	-1.28051766240799e-07	SLAMF1_F24
546594	cg17408842	8.6618153082411e-07	SLAMF1_F24
546595	cg06912966	2.08277218176489e-06	SLAMF1_F24
546596	cg20467378	-1.89487937788476e-07	SLAMF1_F24
546597	cg25264707	-5.91710545508242e-07	SLAMF1_F24
546598	cg05419430	-4.57630477544988e-06	SLAMF1_F24
546599	cg20924634	4.16330088686831e-06	SLAMF1_F24
546600	cg14231297	-1.19878995266328e-06	SLAMF1_F24
546601	cg21781703	3.97596298983233e-07	SLAMF1_F24
546602	cg06892272	1.28653583727571e-06	SLAMF1_F24
546603	cg01316071	2.70499682148856e-06	SLAMF1_F24
546604	cg11162839	-3.26799114196748e-06	SLAMF1_F24
546605	cg13615285	-9.27781735081037e-07	SLAMF1_F24
546606	cg07796220	1.93301686151162e-06	SLAMF1_F24
546607	cg07565956	6.35372474618765e-06	SLAMF1_F24
546608	cg06530319	2.38180941413371e-07	SLAMF1_F24
546609	cg04877584	1.72985022475252e-07	SLAMF1_F24
546610	cg23043544	1.19546857162777e-05	SLAMF1_F24
546611	cg00508771	2.83101500562465e-06	SLAMF1_F24
546612	cg19857633	-4.3334203134173e-08	SLAMF1_F24
546613	cg10578405	3.2652962741602e-06	SLAMF1_F24
546614	cg09889663	-3.60521625087596e-07	SLAMF1_F24
546615	cg13825112	-4.51877122499018e-06	SLAMF1_F24
546616	cg00107187	4.28731695278842e-06	SLAMF1_F24
546617	cg18714586	2.02377269868952e-06	SLAMF1_F24
546618	cg21783749	4.38117128644527e-06	SLAMF1_F24
546619	cg24427660	2.70391778080867e-06	SLAMF1_F24
546620	cg19776032	1.1033681481162e-06	SLAMF1_F24
546621	cg05586304	2.10989863224002e-07	SLAMF1_F24
546622	cg05302721	1.12506830723314e-06	SLAMF1_F24
546623	cg14178714	-2.24126169942687e-07	SLAMF1_F24
546624	cg02392025	7.33992743278501e-06	SLAMF1_F24
546625	cg18370700	2.13406122017155e-06	SLAMF1_F24
546626	cg21899743	9.6852593489533e-07	SLAMF1_F24
546627	cg02350334	2.27537391776505e-06	SLAMF1_F24
546628	cg19441170	3.84538514446824e-06	SLAMF1_F24
546629	cg14411163	-2.52998820034171e-07	SLAMF1_F24
546630	cg23521262	-4.51627550995086e-06	SLAMF1_F24
546631	cg16279909	-2.52146512028654e-07	SLAMF1_F24
546632	cg19077621	-5.81268087163291e-07	SLAMF1_F24
546633	cg05817667	7.81010664693983e-06	SLAMF1_F24
546634	cg02222284	3.81870422978556e-06	SLAMF1_F24
546635	cg06045761	4.5238777314135e-06	SLAMF1_F24
546636	cg21744026	1.45047508254912e-06	SLAMF1_F24
546637	cg14264496	-5.64075024438369e-06	SLAMF1_F24
546638	cg11468462	1.10457254639704e-08	SLAMF1_F24
546639	cg11952457	3.465578843872e-06	SLAMF1_F24
546640	cg26155217	-3.08864350419949e-07	SLAMF1_F24
546641	cg16116972	6.61623421714524e-07	SLAMF1_F24
546642	cg01018477	5.47805288813103e-07	SLAMF1_F24
546643	cg08011959	-8.98525675774515e-06	SLAMF1_F24
546644	cg10997190	-7.32271567716544e-07	SLAMF1_F24
546645	cg12343363	-3.11757715343533e-06	SLAMF1_F24
546646	cg27623060	4.51907384527648e-06	SLAMF1_F24
546647	cg04333867	5.14804839445901e-06	SLAMF1_F24
546648	cg14696870	9.10886468433548e-07	SLAMF1_F24
546649	cg05402910	5.18437622969625e-06	SLAMF1_F24
546650	cg08103144	1.38018422904572e-06	SLAMF1_F24
546651	cg16689048	-1.31954945467e-07	SLAMF1_F24
546652	cg07406821	9.34495713661011e-07	SLAMF1_F24
546653	cg09406387	2.80612647429344e-06	SLAMF1_F24
546654	cg25694166	3.05549096579129e-06	SLAMF1_F24
546655	cg00615271	1.73796821521685e-06	SLAMF1_F24
546656	cg25223055	-1.31293406034817e-06	SLAMF1_F24
546657	cg05431692	1.37045164824886e-06	SLAMF1_F24
546658	cg26714086	-8.40926893567492e-07	SLAMF1_F24
546659	cg09816855	5.93168902810727e-06	SLAMF1_F24
546660	cg24714011	1.09763687966234e-07	SLAMF1_F24
546661	cg25412845	-4.21422857296809e-08	SLAMF1_F24
546662	cg24828465	-4.58625651320556e-08	SLAMF1_F24
546663	cg06218215	2.84006231432497e-06	SLAMF1_F24
546664	cg08209149	-4.00343787881623e-07	SLAMF1_F24
546665	cg03052614	-8.10767668396066e-07	SLAMF1_F24
546666	cg04604946	-9.75080022687001e-07	SLAMF1_F24
546667	cg21849552	4.72392433118833e-06	SLAMF1_F24
546668	cg25480612	-5.61505931503001e-06	SLAMF1_F24
546669	cg09232068	-2.71520225950679e-07	SLAMF1_F24
546670	cg09152089	-1.10178086330079e-06	SLAMF1_F24
546671	cg26950950	-1.39288051500036e-06	SLAMF1_F24
546672	cg11414688	-4.10708544283542e-07	SLAMF1_F24
546673	cg05198359	1.60083606921171e-06	SLAMF1_F24
546674	cg11855022	5.46602144312966e-08	SLAMF1_F24
546675	cg19533386	-4.75585598649555e-06	SLAMF1_F24
546676	cg17473898	3.41001750998046e-07	SLAMF1_F24
546677	cg02427830	4.02318954264014e-06	SLAMF1_F24
546678	cg02915696	-7.53706708170101e-07	SLAMF1_F24
546679	cg00925920	1.27407255882251e-06	SLAMF1_F24
546680	cg14745545	2.24449863105776e-06	SLAMF1_F24
546681	cg20967819	-3.0822321729941e-06	SLAMF1_F24
546682	cg18669040	-1.30893392033746e-07	SLAMF1_F24
546683	cg04397857	1.69909680565568e-06	SLAMF1_F24
546684	cg04908585	1.50031367537502e-06	SLAMF1_F24
546685	cg03523616	3.98688194295123e-07	SLAMF1_F24
546686	cg26889586	-5.2774627171448e-06	SLAMF1_F24
546687	cg19227947	3.06992454347151e-09	SLAMF1_F24
546688	cg18399183	-2.39638801661326e-06	SLAMF1_F24
546689	cg10250809	2.06574696089155e-06	SLAMF1_F24
546690	cg20916626	1.95514018917648e-06	SLAMF1_F24
546691	cg14325661	1.71439186135367e-06	SLAMF1_F24
546692	cg26180612	-6.06120555386144e-09	SLAMF1_F24
546693	cg27458033	8.33266032877549e-07	SLAMF1_F24
546694	cg13376199	4.34437864574592e-06	SLAMF1_F24
546695	cg02904485	4.14420773243324e-06	SLAMF1_F24
546696	cg27270326	1.28627078524944e-06	SLAMF1_F24
546697	cg04973925	-8.85487167961108e-06	SLAMF1_F24
546698	cg06966839	-9.55740872951641e-08	SLAMF1_F24
546699	cg03388324	5.3904505970164e-06	SLAMF1_F24
546700	cg11608447	4.91487054959098e-07	SLAMF1_F24
546701	cg15524731	-3.47003230321604e-06	SLAMF1_F24
546702	cg14393129	1.34327931501037e-06	SLAMF1_F24
546703	cg12376825	3.65474455542821e-06	SLAMF1_F24
546704	cg15880762	-8.15782054051451e-07	SLAMF1_F24
546705	cg01248375	8.26726925375094e-07	SLAMF1_F24
546706	cg08132167	-3.56848930116228e-06	SLAMF1_F24
546707	cg10673307	8.46724491633251e-07	SLAMF1_F24
546708	cg02148923	-1.66825772133056e-06	SLAMF1_F24
546709	cg22558825	1.17962218029805e-05	SLAMF1_F24
546710	cg19925231	3.04073341806568e-06	SLAMF1_F24
546711	cg15353542	-1.17511692166812e-06	SLAMF1_F24
546712	cg06448332	4.08278723810145e-07	SLAMF1_F24
546713	cg27662204	2.70115922649884e-07	SLAMF1_F24
546714	cg25461198	3.32528372229402e-06	SLAMF1_F24
546715	cg15673188	6.12138701124563e-06	SLAMF1_F24
546716	cg02301622	1.45617940767099e-08	SLAMF1_F24
546717	cg24115818	-2.59554324079999e-07	SLAMF1_F24
546718	cg14157527	2.99615539307045e-06	SLAMF1_F24
546719	cg14270162	3.38367497627863e-07	SLAMF1_F24
546720	cg19801897	-4.36584793812416e-06	SLAMF1_F24
546721	cg24765723	-2.28102020152156e-06	SLAMF1_F24
546722	cg05191535	-1.47984940744933e-06	SLAMF1_F24
546723	cg05251703	-1.00600661038892e-06	SLAMF1_F24
546724	cg07073803	-4.76284208938249e-08	SLAMF1_F24
546725	cg17565078	-7.15864683625497e-08	SLAMF1_F24
546726	cg07104860	-6.33524727297891e-07	SLAMF1_F24
546727	cg06539076	-6.61345471837966e-07	SLAMF1_F24
546728	cg07532774	1.18215440426768e-06	SLAMF1_F24
546729	cg14944270	4.07044680723152e-06	SLAMF1_F24
546730	cg23005481	-2.77446371828789e-06	SLAMF1_F24
546731	cg07265300	-1.7917569232264e-06	SLAMF1_F24
546732	cg05245155	-4.37283214483148e-06	SLAMF1_F24
546733	cg00967531	-3.15323607615432e-06	SLAMF1_F24
546734	cg24607535	1.59335831455769e-07	SLAMF1_F24
546735	cg22363400	9.95391822802312e-08	SLAMF1_F24
546736	cg18761400	-8.3334458539479e-07	SLAMF1_F24
546737	cg24600428	1.31679098572384e-06	SLAMF1_F24
546738	cg06745968	-4.46534140158497e-06	SLAMF1_F24
546739	cg26843794	5.19141560006319e-07	SLAMF1_F24
546740	cg21996586	-4.91875292891712e-07	SLAMF1_F24
546741	cg06095752	-5.86111075717152e-06	SLAMF1_F24
546742	cg24984423	6.85781017082171e-06	SLAMF1_F24
546743	cg06844215	7.71561714112663e-07	SLAMF1_F24
546744	cg07549403	7.09940737903188e-06	SLAMF1_F24
546745	cg25373553	4.43836002658089e-06	SLAMF1_F24
546746	cg19354039	1.78964262501369e-06	SLAMF1_F24
546747	cg13000014	1.40198058568478e-07	SLAMF1_F24
546748	cg11892080	-6.63680128803208e-07	SLAMF1_F24
546749	cg16987713	4.56456205229901e-07	SLAMF1_F24
546750	cg00633339	-1.23439714160155e-06	SLAMF1_F24
546751	cg03415828	2.91341384724249e-06	SLAMF1_F24
546752	cg24690404	3.19758068851689e-06	SLAMF1_F24
546753	cg26839356	-1.00688682575697e-06	SLAMF1_F24
546754	cg05099386	1.41799343266414e-08	SLAMF1_F24
546755	cg22648113	5.3204992193578e-07	SLAMF1_F24
546756	cg09326546	-1.82204694011495e-07	SLAMF1_F24
546757	cg09208432	9.51789662324741e-07	SLAMF1_F24
546758	cg26332535	2.44169874751103e-06	SLAMF1_F24
546759	cg10326403	-1.3264719569032e-06	SLAMF1_F24
546760	cg22511135	-8.44788658711924e-07	SLAMF1_F24
546761	cg22392809	2.08846487908768e-07	SLAMF1_F24
546762	cg19241305	2.01810666155816e-07	SLAMF1_F24
546763	cg04874650	3.81326464225278e-06	SLAMF1_F24
546764	cg26102434	-2.22916713072571e-07	SLAMF1_F24
546765	cg16241861	-1.84725312335532e-06	SLAMF1_F24
546766	cg04910677	-2.19024428918194e-07	SLAMF1_F24
546767	cg12786186	-1.14349409234204e-07	SLAMF1_F24
546768	cg17642661	-1.65104895386832e-06	SLAMF1_F24
546769	cg17913115	-7.50314298901495e-06	SLAMF1_F24
546770	cg15147133	2.41872236403391e-06	SLAMF1_F24
546771	cg27561365	3.23003054968755e-06	SLAMF1_F24
546772	cg19637387	1.0998815199403e-06	SLAMF1_F24
546773	cg16387372	-5.3285429408059e-06	SLAMF1_F24
546774	cg15140981	-5.12605247633954e-06	SLAMF1_F24
546775	cg03155893	5.15238918395956e-07	SLAMF1_F24
546776	cg06977069	-3.9851184253537e-06	SLAMF1_F24
546777	cg24701843	8.24820833621496e-06	SLAMF1_F24
546778	cg17636766	-1.02666058038497e-06	SLAMF1_F24
546779	cg07668757	2.62648535573117e-07	SLAMF1_F24
546780	cg09222577	3.5554559987643e-06	SLAMF1_F24
546781	cg15237707	5.89551703698485e-06	SLAMF1_F24
546782	cg15998536	9.60744223585958e-08	SLAMF1_F24
546783	cg02006142	2.51168663188418e-06	SLAMF1_F24
546784	cg22835590	-4.99376733220618e-08	SLAMF1_F24
546785	cg07309144	2.26642816571034e-06	SLAMF1_F24
546786	cg01476544	4.43628288964104e-06	SLAMF1_F24
546787	cg24558436	-2.62228450617832e-06	SLAMF1_F24
546788	cg24065478	1.14980493480657e-06	SLAMF1_F24
546789	cg05323436	-5.27961605874566e-08	SLAMF1_F24
546790	cg21114383	-4.09141831732264e-06	SLAMF1_F24
546791	cg24259629	-1.94845173925336e-07	SLAMF1_F24
546792	cg17778795	3.75980961702211e-06	SLAMF1_F24
546793	cg05904038	-1.64582409930274e-06	SLAMF1_F24
546794	cg05092988	8.67845317827173e-07	SLAMF1_F24
546795	cg04331406	-4.08145693551728e-06	SLAMF1_F24
546796	cg24732608	7.86948375386397e-06	SLAMF1_F24
546797	cg09777775	-1.91744409026792e-07	SLAMF1_F24
546798	cg05384628	-2.30322532107938e-07	SLAMF1_F24
546799	cg01180378	8.06223110844696e-07	SLAMF1_F24
546800	cg06833672	5.2777834798433e-06	SLAMF1_F24
546801	cg22329892	-1.49329191399105e-07	SLAMF1_F24
546802	cg09208919	4.98398445842328e-07	SLAMF1_F24
546803	cg09616640	2.95922181280487e-07	SLAMF1_F24
546804	cg06751221	2.05609672398573e-06	SLAMF1_F24
546805	cg18732850	-5.08831547784749e-06	SLAMF1_F24
546806	cg03977449	1.23550589462454e-05	SLAMF1_F24
546807	cg08391322	-9.43695464788802e-06	SLAMF1_F24
546808	cg19556613	-3.194942538925e-07	SLAMF1_F24
546809	cg16366376	1.77529751733956e-06	SLAMF1_F24
546810	cg26360732	2.0619039514656e-06	SLAMF1_F24
546811	cg12357458	8.72949280644178e-07	SLAMF1_F24
546812	cg05306943	4.62078852359237e-07	SLAMF1_F24
546813	cg20194947	5.79857628033153e-08	SLAMF1_F24
546814	cg21163044	-3.59973546489264e-06	SLAMF1_F24
546815	cg23309947	2.56280316316691e-06	SLAMF1_F24
546816	cg02691450	1.10784190238045e-06	SLAMF1_F24
546817	cg19468925	-2.61217999007835e-07	SLAMF1_F24
546818	cg03167407	1.36972352771543e-05	SLAMF1_F24
546819	cg18070189	-3.43051984236376e-06	SLAMF1_F24
546820	cg23989729	4.91780214678042e-07	SLAMF1_F24
546821	cg14585709	1.16508489480978e-06	SLAMF1_F24
546822	cg11476463	4.13711316295106e-06	SLAMF1_F24
546823	cg23296983	3.97790526814513e-06	SLAMF1_F24
546824	cg24770019	6.561712431098e-06	SLAMF1_F24
546825	cg03043444	-6.0412597931617e-08	SLAMF1_F24
546826	cg01871243	5.01276847624588e-06	SLAMF1_F24
546827	cg01853216	-4.87525589184708e-06	SLAMF1_F24
546828	cg14150907	1.44027049908154e-06	SLAMF1_F24
546829	cg00802396	3.46293407689225e-06	SLAMF1_F24
546830	cg22657730	2.03295614385713e-06	SLAMF1_F24
546831	cg22595315	5.20612522370335e-06	SLAMF1_F24
546832	cg26603341	7.45196954512649e-06	SLAMF1_F24
546833	cg00803419	-1.20760961155618e-07	SLAMF1_F24
546834	cg21086803	2.1507782865093e-06	SLAMF1_F24
546835	cg16274199	-3.00879326781159e-07	SLAMF1_F24
546836	cg17410236	1.78687483979842e-07	SLAMF1_F24
546837	cg07564188	-3.63839707854525e-07	SLAMF1_F24
546838	cg10977203	-1.67605214854668e-06	SLAMF1_F24
546839	cg06028151	4.74728256494292e-06	SLAMF1_F24
546840	cg27304533	2.6655117659454e-06	SLAMF1_F24
546841	cg21194039	-2.59649817423252e-07	SLAMF1_F24
546842	cg24090369	2.22550163100093e-06	SLAMF1_F24
546843	cg21429615	-1.91762725141148e-06	SLAMF1_F24
546844	cg17915125	2.77303273053369e-06	SLAMF1_F24
546845	cg16689507	-2.62080985229411e-06	SLAMF1_F24
546846	cg25992738	4.29831930419064e-06	SLAMF1_F24
546847	cg16774942	-6.78658052365288e-08	SLAMF1_F24
546848	cg03334071	-7.37465876281866e-06	SLAMF1_F24
546849	cg22192684	2.61318517830405e-07	SLAMF1_F24
546850	cg03135127	-1.43862905567132e-07	SLAMF1_F24
546851	cg00473179	-5.01185573398842e-06	SLAMF1_F24
546852	cg15312203	2.78129010455232e-06	SLAMF1_F24
546853	cg05987686	4.7437590071491e-08	SLAMF1_F24
546854	cg17563789	-9.86772134558808e-07	SLAMF1_F24
546855	cg13733737	3.07751698183948e-07	SLAMF1_F24
546856	cg27533977	-3.57559375703386e-07	SLAMF1_F24
546857	cg17131073	-2.59730753015609e-06	SLAMF1_F24
546858	cg18998760	-3.43168300652218e-06	SLAMF1_F24
546859	cg19397801	1.53030384971715e-06	SLAMF1_F24
546860	cg02847589	-2.11435069285828e-07	SLAMF1_F24
546861	cg04562352	3.39399264106169e-06	SLAMF1_F24
546862	cg12557041	-6.52376720093229e-07	SLAMF1_F24
546863	cg22498251	-1.18496966614058e-06	SLAMF1_F24
546864	cg15407566	2.79326551827599e-06	SLAMF1_F24
546865	cg01268134	1.939083305051e-07	SLAMF1_F24
546866	cg03747342	7.63017586936954e-07	SLAMF1_F24
546867	cg16142668	9.20682717185234e-07	SLAMF1_F24
546868	cg23820716	-2.52929148791781e-06	SLAMF1_F24
546869	cg22515589	5.32382300529169e-06	SLAMF1_F24
546870	cg02318926	2.56304539624017e-07	SLAMF1_F24
546871	cg04228836	-1.74673581968659e-06	SLAMF1_F24
546872	cg04127606	5.13358935679529e-08	SLAMF1_F24
546873	cg14441475	-3.58705965841751e-06	SLAMF1_F24
546874	cg19363213	-1.36727982875448e-06	SLAMF1_F24
546875	cg02674114	1.82432307151382e-06	SLAMF1_F24
546876	cg00449480	-7.49543401632635e-06	SLAMF1_F24
546877	cg11107461	-3.4442730735592e-06	SLAMF1_F24
546878	cg18087477	1.028768853501e-05	SLAMF1_F24
546879	cg03864005	-5.12926148968508e-06	SLAMF1_F24
546880	cg26369839	-5.83254932472471e-07	SLAMF1_F24
546881	cg21775370	-2.2809087218258e-06	SLAMF1_F24
546882	cg02281727	-2.47292474737357e-06	SLAMF1_F24
546883	cg21998473	-9.66324282037543e-07	SLAMF1_F24
546884	cg25574672	-1.03671006469822e-06	SLAMF1_F24
546885	cg26534262	2.28817015797993e-06	SLAMF1_F24
546886	cg20103093	-5.3203469940313e-06	SLAMF1_F24
546887	cg16591816	-3.22573467477111e-08	SLAMF1_F24
546888	cg19939102	1.39575591775053e-06	SLAMF1_F24
546889	cg06542808	1.03225506113925e-06	SLAMF1_F24
546890	cg03945763	4.84359323825925e-06	SLAMF1_F24
546891	cg07542810	3.94889050885173e-06	SLAMF1_F24
546892	cg15681299	3.94663804299483e-06	SLAMF1_F24
546893	cg05420495	6.57329160695742e-07	SLAMF1_F24
546894	cg24576172	-4.95012598833062e-06	SLAMF1_F24
546895	cg10436837	-2.64881215987461e-07	SLAMF1_F24
546896	cg08443345	-8.93058599797368e-07	SLAMF1_F24
546897	cg17480125	3.63708474567462e-06	SLAMF1_F24
546898	cg20681783	-3.46056649331574e-06	SLAMF1_F24
546899	cg00551387	9.94391493598273e-08	SLAMF1_F24
546900	cg16472834	-1.21556488340665e-05	SLAMF1_F24
546901	cg00981795	-1.78458763381562e-06	SLAMF1_F24
546902	cg15072745	-6.78096613451195e-07	SLAMF1_F24
546903	cg18172877	1.68503428370518e-06	SLAMF1_F24
546904	cg14191454	-2.12950110385848e-06	SLAMF1_F24
546905	cg14103263	1.374858030167e-07	SLAMF1_F24
546906	cg04756632	-8.3515601781138e-07	SLAMF1_F24
546907	cg09916962	-8.39330913989496e-08	SLAMF1_F24
546908	cg16332283	-2.16911454186038e-08	SLAMF1_F24
546909	cg18359530	1.03795642198626e-05	SLAMF1_F24
546910	cg06014631	-8.6689693224021e-08	SLAMF1_F24
546911	cg25392275	5.33662295836877e-06	SLAMF1_F24
546912	cg00262325	1.39115336492289e-07	SLAMF1_F24
546913	cg25072908	4.09145800793663e-06	SLAMF1_F24
546914	cg13004732	-6.90229438994132e-07	SLAMF1_F24
546915	cg22316297	4.04287836707751e-07	SLAMF1_F24
546916	cg03239186	3.05043477801487e-06	SLAMF1_F24
546917	cg24968283	-3.91784402706446e-06	SLAMF1_F24
546918	cg03437439	8.30608118642255e-07	SLAMF1_F24
546919	cg10100094	9.4281765613005e-06	SLAMF1_F24
546920	cg12498181	1.84643276033506e-06	SLAMF1_F24
546921	cg25320443	-1.25222114401191e-06	SLAMF1_F24
546922	cg09972836	-6.00067932588083e-06	SLAMF1_F24
546923	cg16050799	-1.26437146480616e-06	SLAMF1_F24
546924	cg11324555	-1.22436659344215e-06	SLAMF1_F24
546925	cg16728668	2.02189548374915e-06	SLAMF1_F24
546926	cg05836788	1.36461952910888e-06	SLAMF1_F24
546927	cg10052840	-5.94719312995919e-06	SLAMF1_F24
546928	cg03427589	7.34258535035792e-06	SLAMF1_F24
546929	cg24782842	-1.45948846948561e-06	SLAMF1_F24
546930	cg06482658	2.3508701964467e-06	SLAMF1_F24
546931	cg25721818	-5.08200035516532e-06	SLAMF1_F24
546932	cg01169413	-3.09403535642184e-06	SLAMF1_F24
546933	cg07817928	-4.18390360630243e-07	SLAMF1_F24
546934	cg27024073	1.0243435034275e-07	SLAMF1_F24
546935	cg22095128	2.6156278464142e-06	SLAMF1_F24
546936	cg19911676	1.57390442833428e-06	SLAMF1_F24
546937	cg08635528	1.90434628324248e-06	SLAMF1_F24
546938	cg18910298	-2.48794088930762e-06	SLAMF1_F24
546939	cg23411103	-2.33607486572165e-07	SLAMF1_F24
546940	cg22609459	2.68333843259639e-06	SLAMF1_F24
546941	cg15793624	-2.07838766957392e-07	SLAMF1_F24
546942	cg06405340	5.12228865239118e-07	SLAMF1_F24
546943	cg23286079	9.40535121316384e-06	SLAMF1_F24
546944	cg00419617	5.50730678411547e-07	SLAMF1_F24
546945	ch.13.80513820F	-1.87026341703419e-06	SLAMF1_F24
546946	cg07421014	-7.81722546320997e-06	SLAMF1_F24
546947	cg24181914	-3.17185657789113e-06	SLAMF1_F24
546948	cg06704170	-2.19643736424475e-07	SLAMF1_F24
546949	cg22950347	-3.28873077181647e-07	SLAMF1_F24
546950	cg10274453	-3.37624715661945e-06	SLAMF1_F24
546951	cg26047759	-2.61242091239617e-06	SLAMF1_F24
546952	cg17135070	2.97191776858667e-06	SLAMF1_F24
546953	cg10832589	1.87434862915941e-06	SLAMF1_F24
546954	cg11233444	3.5972344427285e-08	SLAMF1_F24
546955	cg04603889	3.8866906117549e-06	SLAMF1_F24
546956	cg01603455	-8.15758243977331e-06	SLAMF1_F24
546957	cg22296149	-1.11261152299368e-06	SLAMF1_F24
546958	cg17559894	-3.03519764103624e-06	SLAMF1_F24
546959	cg00767977	-1.8175036833441e-07	SLAMF1_F24
546960	cg05965124	1.57626328958304e-06	SLAMF1_F24
546961	cg06524546	4.39291993550909e-08	SLAMF1_F24
546962	cg04420196	-4.09167894266562e-06	SLAMF1_F24
546963	cg01849270	-4.05908274290935e-08	SLAMF1_F24
546964	cg07665907	2.24898953768306e-06	SLAMF1_F24
546965	cg09324016	-1.09179705352782e-06	SLAMF1_F24
546966	cg06141883	-2.14084813606034e-07	SLAMF1_F24
546967	cg25794858	3.1391998266134e-06	SLAMF1_F24
546968	cg11615461	4.76169442232589e-06	SLAMF1_F24
546969	cg05087722	-3.60562089374398e-06	SLAMF1_F24
546970	cg26009628	-1.66450903154508e-06	SLAMF1_F24
546971	cg04478497	6.35537191412211e-07	SLAMF1_F24
546972	cg09167115	-4.01437804555626e-06	SLAMF1_F24
546973	cg12601963	-8.11882640198666e-06	SLAMF1_F24
546974	cg03861174	3.92212107736264e-08	SLAMF1_F24
546975	cg22920501	-1.02181233098902e-05	SLAMF1_F24
546976	cg04252362	-1.47237448042838e-06	SLAMF1_F24
546977	cg10978799	4.88064890702071e-07	SLAMF1_F24
546978	cg15344919	4.10563049484455e-06	SLAMF1_F24
546979	cg04415434	-1.09161635994269e-07	SLAMF1_F24
546980	cg12896830	-7.75484317678237e-06	SLAMF1_F24
546981	cg17581104	2.05234069720399e-06	SLAMF1_F24
546982	cg10041374	3.51673516263309e-06	SLAMF1_F24
546983	cg10785311	-7.64445018121904e-07	SLAMF1_F24
546984	cg04358923	6.26854754832149e-07	SLAMF1_F24
546985	cg12455620	-4.57097639954679e-07	SLAMF1_F24
546986	cg27334076	2.75275552450142e-06	SLAMF1_F24
546987	cg07560534	1.54293927769608e-07	SLAMF1_F24
546988	cg02915215	1.07401826952022e-06	SLAMF1_F24
546989	cg16958594	-1.35130042578467e-05	SLAMF1_F24
546990	cg04968302	-3.05683203371329e-06	SLAMF1_F24
546991	cg08211637	1.95731394585308e-06	SLAMF1_F24
546992	cg11732209	4.64216396441318e-07	SLAMF1_F24
546993	cg06704469	9.57373559895602e-07	SLAMF1_F24
546994	cg16035520	2.1618211770335e-06	SLAMF1_F24
546995	cg06852486	-2.61219090545604e-07	SLAMF1_F24
546996	cg08113034	2.05526690888331e-07	SLAMF1_F24
546997	cg13904493	6.26341419005384e-08	SLAMF1_F24
546998	cg11123018	-4.0870590527106e-07	SLAMF1_F24
546999	cg00078911	-6.65820202249028e-06	SLAMF1_F24
547000	cg00164567	-1.89913041737519e-06	SLAMF1_F24
547001	cg19145774	-7.730767956094e-08	SLAMF1_F24
547002	cg17535707	-1.21929106621785e-07	SLAMF1_F24
547003	cg20247421	-1.17155571801928e-07	SLAMF1_F24
547004	cg19546575	-1.59783134817298e-06	SLAMF1_F24
547005	cg25583367	3.14934416776016e-06	SLAMF1_F24
547006	cg12342334	1.57686977426856e-07	SLAMF1_F24
547007	cg16174029	6.35483048016182e-07	SLAMF1_F24
547008	cg02887514	3.57333682815726e-06	SLAMF1_F24
547009	cg11381959	-1.30827774876003e-06	SLAMF1_F24
547010	cg11166309	-4.37929360862487e-06	SLAMF1_F24
547011	cg06191034	7.3880386641644e-07	SLAMF1_F24
547012	cg23680936	3.42202540800727e-07	SLAMF1_F24
547013	cg08484665	-3.23167824141627e-07	SLAMF1_F24
547014	cg17147121	-1.94601713045183e-06	SLAMF1_F24
547015	cg23278359	4.49046940661823e-07	SLAMF1_F24
547016	cg23494572	-6.03312636653926e-06	SLAMF1_F24
547017	cg06124975	-9.36464471214038e-07	SLAMF1_F24
547018	cg02075242	5.25546337302685e-06	SLAMF1_F24
547019	cg15900894	5.1145665040155e-07	SLAMF1_F24
547020	cg24875029	1.71895347863918e-07	SLAMF1_F24
547021	cg00027662	2.32711739429407e-06	SLAMF1_F24
547022	cg00978901	-2.60437288223957e-06	SLAMF1_F24
547023	cg07922297	-4.30037455902133e-06	SLAMF1_F24
547024	cg14277236	1.91279025809975e-06	SLAMF1_F24
547025	cg22187519	-4.40361388532207e-06	SLAMF1_F24
547026	cg22534145	4.22056195825396e-06	SLAMF1_F24
547027	cg18586780	-1.1524406986303e-06	SLAMF1_F24
547028	cg08257664	-3.54877834315285e-06	SLAMF1_F24
547029	cg01421400	2.83816182463589e-06	SLAMF1_F24
547030	cg15063621	-1.68704110047251e-06	SLAMF1_F24
547031	cg21640401	-8.47494292946805e-07	SLAMF1_F24
547032	cg06064855	9.18350033683006e-08	SLAMF1_F24
547033	cg06578800	1.69794879011122e-06	SLAMF1_F24
547034	cg21367187	-3.51523725180316e-06	SLAMF1_F24
547035	cg10557351	4.07919987192597e-06	SLAMF1_F24
547036	cg05059644	1.8919236116104e-06	SLAMF1_F24
547037	cg25223327	-5.59056669933335e-07	SLAMF1_F24
547038	cg12723840	-5.44918333903102e-06	SLAMF1_F24
547039	cg09136073	1.32278402514925e-06	SLAMF1_F24
547040	cg03719898	-4.44775224572802e-06	SLAMF1_F24
547041	cg00977734	-3.64494727286779e-07	SLAMF1_F24
547042	cg19566129	1.40049430001401e-06	SLAMF1_F24
547043	cg04496791	6.355552585039e-06	SLAMF1_F24
547044	cg17740722	-3.01027950621936e-06	SLAMF1_F24
547045	cg19971655	1.92592142213138e-06	SLAMF1_F24
547046	cg03845988	-7.10306710623249e-06	SLAMF1_F24
547047	cg02124524	1.15584463328384e-06	SLAMF1_F24
547048	cg12104496	2.71691056288297e-06	SLAMF1_F24
547049	cg01776341	1.98332843463457e-06	SLAMF1_F24
547050	cg06253352	-4.0226024712929e-06	SLAMF1_F24
547051	cg25270786	-2.227124403315e-06	SLAMF1_F24
547052	cg21905711	1.1267568580382e-06	SLAMF1_F24
547053	cg26426334	-3.19500423265718e-06	SLAMF1_F24
547054	cg05240959	8.68350478212026e-07	SLAMF1_F24
547055	cg15831447	-7.74961003357833e-07	SLAMF1_F24
547056	cg10643588	2.57253480910271e-06	SLAMF1_F24
547057	cg02408845	4.85702334839255e-06	SLAMF1_F24
547058	cg08553963	1.53759607915762e-06	SLAMF1_F24
547059	cg17125523	-2.89375736532066e-07	SLAMF1_F24
547060	cg00082012	-3.15760826598604e-07	SLAMF1_F24
547061	cg10662106	-4.62369747382208e-07	SLAMF1_F24
547062	cg12590011	2.09223238836933e-06	SLAMF1_F24
547063	cg08138698	-4.83801881508379e-06	SLAMF1_F24
547064	cg06103812	5.60482517383389e-07	SLAMF1_F24
547065	cg01351787	2.13516430027026e-06	SLAMF1_F24
547066	cg21617684	-3.44768465012222e-06	SLAMF1_F24
547067	cg10432933	-3.15713177373883e-07	SLAMF1_F24
547068	cg00961904	7.01659520285065e-06	SLAMF1_F24
547069	cg08960658	-1.74557720254251e-06	SLAMF1_F24
547070	cg24413527	7.77807385969092e-07	SLAMF1_F24
547071	cg26560732	3.07227591061332e-06	SLAMF1_F24
547072	cg14263553	-1.62640733432541e-06	SLAMF1_F24
547073	cg01554656	2.02583085615446e-06	SLAMF1_F24
547074	cg24762437	3.36781250829845e-07	SLAMF1_F24
547075	cg25646649	2.20593962540671e-06	SLAMF1_F24
547076	cg19288027	6.54204514018756e-07	SLAMF1_F24
547077	cg02027969	1.39642195304295e-06	SLAMF1_F24
547078	cg25953713	-5.88386547096462e-08	SLAMF1_F24
547079	cg01047647	7.43474237558464e-06	SLAMF1_F24
547080	cg08595501	1.58513259658443e-06	SLAMF1_F24
547081	cg05110738	-3.22258717488911e-06	SLAMF1_F24
547082	cg18201679	-4.54628778952657e-07	SLAMF1_F24
547083	cg05938207	2.41611110790219e-06	SLAMF1_F24
547084	cg03297845	-5.56482239653288e-07	SLAMF1_F24
547085	cg17108519	2.47598337259682e-06	SLAMF1_F24
547086	cg10011397	2.02424892210002e-06	SLAMF1_F24
547087	cg06112074	-5.19360773592547e-06	SLAMF1_F24
547088	cg24113505	5.14001539256101e-07	SLAMF1_F24
547089	cg09384937	-5.77840298317918e-06	SLAMF1_F24
547090	cg16681278	-1.60288533898288e-06	SLAMF1_F24
547091	cg24014849	5.65773307251562e-07	SLAMF1_F24
547092	cg19225827	-1.14959797934821e-06	SLAMF1_F24
547093	cg14997641	5.59039231979229e-07	SLAMF1_F24
547094	cg15745401	2.80152648177702e-06	SLAMF1_F24
547095	cg16904636	-2.69208457816802e-06	SLAMF1_F24
547096	cg01716380	-1.23357754210438e-07	SLAMF1_F24
547097	cg11370825	2.69299837314415e-07	SLAMF1_F24
547098	cg23849842	8.2362239745756e-07	SLAMF1_F24
547099	cg13130783	-5.60926800190775e-08	SLAMF1_F24
547100	cg15242686	-7.89494984055185e-06	SLAMF1_F24
547101	cg11018769	1.79997317930797e-06	SLAMF1_F24
547102	cg01191039	-5.63979238218883e-08	SLAMF1_F24
547103	cg13451242	2.25458188405567e-06	SLAMF1_F24
547104	cg17689182	7.77355370477301e-07	SLAMF1_F24
547105	cg20461275	1.17469028951041e-07	SLAMF1_F24
547106	cg16746026	-2.6299659972013e-06	SLAMF1_F24
547107	cg17236515	-2.92480495636458e-06	SLAMF1_F24
547108	cg07155013	9.0676903652268e-06	SLAMF1_F24
547109	cg02512286	6.58298199998236e-07	SLAMF1_F24
547110	cg27035251	-6.81532656162428e-07	SLAMF1_F24
547111	cg00417692	4.33588513649501e-06	SLAMF1_F24
547112	cg22069718	2.2398493915449e-06	SLAMF1_F24
547113	cg16239058	2.74480007290558e-06	SLAMF1_F24
547114	cg11287443	1.29123861645691e-06	SLAMF1_F24
547115	cg21240834	2.96601239235673e-06	SLAMF1_F24
547116	cg10125291	-2.5082884626182e-06	SLAMF1_F24
547117	cg02121324	2.98861152782439e-06	SLAMF1_F24
547118	cg03661299	6.65962278836666e-06	SLAMF1_F24
547119	cg06316092	-2.83430163102546e-06	SLAMF1_F24
547120	cg18566785	-8.64037374260025e-07	SLAMF1_F24
547121	cg12645607	-5.7439449291234e-08	SLAMF1_F24
547122	cg03641740	2.26943181663608e-07	SLAMF1_F24
547123	cg05598010	-3.07689275409512e-06	SLAMF1_F24
547124	cg23937586	-1.93207770660995e-07	SLAMF1_F24
547125	cg21774667	-2.52210344500344e-07	SLAMF1_F24
547126	cg14817655	-2.44427343945751e-07	SLAMF1_F24
547127	cg10784519	1.25206239660877e-06	SLAMF1_F24
547128	cg15757751	-1.04329317830523e-06	SLAMF1_F24
547129	cg26136772	-1.00122052896369e-06	SLAMF1_F24
547130	cg16457797	3.53191802194674e-07	SLAMF1_F24
547131	cg05860019	2.35304101517366e-06	SLAMF1_F24
547132	cg13513091	5.04247334767824e-06	SLAMF1_F24
547133	cg02731183	4.72777984636149e-06	SLAMF1_F24
547134	cg23576842	-2.00461411593142e-06	SLAMF1_F24
547135	cg10187907	-2.2261525541255e-07	SLAMF1_F24
547136	cg05758743	2.0186834902419e-06	SLAMF1_F24
547137	cg08086652	-8.78979355478855e-07	SLAMF1_F24
547138	cg18776992	-6.32436972298834e-07	SLAMF1_F24
547139	cg08173811	3.37200414058548e-06	SLAMF1_F24
547140	cg01358067	-1.78337659483972e-06	SLAMF1_F24
547141	cg18072282	1.851402707489e-06	SLAMF1_F24
547142	cg23797032	5.51892437272643e-06	SLAMF1_F24
547143	cg18327617	-4.29303105012797e-06	SLAMF1_F24
547144	cg09969043	3.70943878900536e-06	SLAMF1_F24
547145	cg11274527	1.12863694407228e-06	SLAMF1_F24
547146	cg15526825	1.78948705587201e-06	SLAMF1_F24
547147	cg17211223	-1.35228212379061e-07	SLAMF1_F24
547148	cg07926502	2.40249467080591e-06	SLAMF1_F24
547149	cg09347203	-5.0986450542809e-07	SLAMF1_F24
547150	cg09393404	8.39599133082246e-06	SLAMF1_F24
547151	cg26895027	2.3961550887648e-06	SLAMF1_F24
547152	cg00100123	1.23084955313501e-06	SLAMF1_F24
547153	cg08062338	1.08000123762122e-06	SLAMF1_F24
547154	cg09320618	2.0194819624172e-06	SLAMF1_F24
547155	cg04870212	2.96015553335057e-07	SLAMF1_F24
547156	cg03562414	-9.3466621421547e-07	SLAMF1_F24
547157	cg23471351	6.98277479555988e-06	SLAMF1_F24
547158	cg08698721	1.78319161222431e-06	SLAMF1_F24
547159	cg09561663	4.46902667831402e-06	SLAMF1_F24
547160	cg10848367	-3.03929799904314e-06	SLAMF1_F24
547161	cg06796790	2.42225996509805e-06	SLAMF1_F24
547162	cg01599560	2.96465110688997e-06	SLAMF1_F24
547163	cg18478353	-1.1270285946156e-06	SLAMF1_F24
547164	cg19680441	-5.0949034383041e-06	SLAMF1_F24
547165	cg15255653	1.06629881424306e-06	SLAMF1_F24
547166	cg23063482	2.44725687130047e-06	SLAMF1_F24
547167	cg20507963	-2.55714133899833e-06	SLAMF1_F24
547168	cg19391515	9.31873056037201e-07	SLAMF1_F24
547169	cg25849990	1.22510747860851e-06	SLAMF1_F24
547170	cg25400243	3.68756822087139e-06	SLAMF1_F24
547171	cg23288398	1.87870853341284e-06	SLAMF1_F24
547172	cg08885411	2.02852857727423e-06	SLAMF1_F24
547173	cg13198503	2.07942017250753e-07	SLAMF1_F24
547174	cg05394352	1.77890536256611e-06	SLAMF1_F24
547175	cg19407245	4.53540563598988e-06	SLAMF1_F24
547176	cg20538228	2.78310372961154e-06	SLAMF1_F24
547177	cg20067580	1.10264061263453e-06	SLAMF1_F24
547178	cg19724260	3.85444210894851e-06	SLAMF1_F24
547179	cg02154683	4.05995481981586e-06	SLAMF1_F24
547180	cg08353078	1.16954983405823e-06	SLAMF1_F24
547181	cg13313385	9.30173521565947e-07	SLAMF1_F24
547182	cg07708951	1.57329442027321e-06	SLAMF1_F24
547183	cg01690182	3.56663095466143e-06	SLAMF1_F24
547184	cg21918073	8.42390626591726e-08	SLAMF1_F24
547185	cg05969021	-3.93705463479608e-08	SLAMF1_F24
547186	cg04847526	-8.62828408468513e-07	SLAMF1_F24
547187	cg15329923	1.07277290698849e-08	SLAMF1_F24
547188	cg07009570	1.71528372582943e-06	SLAMF1_F24
547189	cg23128584	4.35570491272299e-06	SLAMF1_F24
547190	cg25918166	-4.47824225008308e-06	SLAMF1_F24
547191	cg16053984	5.44880137213944e-06	SLAMF1_F24
547192	cg24642064	1.04074679650267e-07	SLAMF1_F24
547193	cg21515406	4.83373001728747e-06	SLAMF1_F24
547194	cg15335860	-1.23822517789864e-08	SLAMF1_F24
547195	cg23639917	4.695869717587e-07	SLAMF1_F24
547196	cg26495393	8.54488475851893e-07	SLAMF1_F24
547197	cg08777872	2.55702035966697e-06	SLAMF1_F24
547198	cg08097121	-6.85630131595726e-07	SLAMF1_F24
547199	cg03510486	-3.64371421590323e-06	SLAMF1_F24
547200	cg09776312	1.2351631991918e-06	SLAMF1_F24
547201	cg15362829	1.63073369158e-06	SLAMF1_F24
547202	cg23598254	-3.50764115165234e-07	SLAMF1_F24
547203	cg21937377	-2.61555843284571e-06	SLAMF1_F24
547204	cg15001567	-7.31527918925294e-06	SLAMF1_F24
547205	cg04537557	3.34780528173947e-06	SLAMF1_F24
547206	cg05013677	-5.11395032183576e-06	SLAMF1_F24
547207	cg25213345	-2.75633270473765e-07	SLAMF1_F24
547208	cg12283819	1.70563857001529e-07	SLAMF1_F24
547209	cg06194475	-1.16105567479621e-07	SLAMF1_F24
547210	cg18880465	-4.26555142414538e-06	SLAMF1_F24
547211	cg14093663	-9.68832899280005e-08	SLAMF1_F24
547212	cg08545123	1.91613177486707e-07	SLAMF1_F24
547213	cg18906815	1.26868656965605e-06	SLAMF1_F24
547214	cg24197330	-5.08602796079932e-08	SLAMF1_F24
547215	cg18646138	-1.19311841629252e-06	SLAMF1_F24
547216	cg22234962	4.15585409224702e-06	SLAMF1_F24
547217	cg21217054	2.82483160898465e-06	SLAMF1_F24
547218	cg05112110	-2.37077459528634e-07	SLAMF1_F24
547219	cg04067806	-1.49101674244676e-06	SLAMF1_F24
547220	cg16316624	1.87687299491432e-06	SLAMF1_F24
547221	cg21897843	1.76105566818411e-06	SLAMF1_F24
547222	cg11539424	1.08169131670402e-07	SLAMF1_F24
547223	cg21412006	1.14636737023406e-06	SLAMF1_F24
547224	cg18528216	1.5019165730437e-06	SLAMF1_F24
547225	cg14740860	-4.9270194100234e-06	SLAMF1_F24
547226	cg23659592	-5.32862586119239e-07	SLAMF1_F24
547227	cg01509285	-6.34739753042756e-06	SLAMF1_F24
547228	cg01779270	3.38888282814377e-06	SLAMF1_F24
547229	cg21334734	3.38511383199734e-06	SLAMF1_F24
547230	cg09625325	3.42626829528671e-07	SLAMF1_F24
547231	cg18194354	-1.48197185948809e-07	SLAMF1_F24
547232	cg10437627	-8.37781922272532e-07	SLAMF1_F24
547233	cg27171569	-5.5430377551895e-06	SLAMF1_F24
547234	cg01352450	-3.45341026822531e-07	SLAMF1_F24
547235	cg19548912	9.54936904733236e-06	SLAMF1_F24
547236	cg14210533	-1.63882501221215e-07	SLAMF1_F24
547237	cg15441864	7.39702302543158e-07	SLAMF1_F24
547238	cg17875429	-7.96592908076442e-06	SLAMF1_F24
547239	cg25030694	2.24810796100661e-07	SLAMF1_F24
547240	cg01116477	3.1435543753862e-07	SLAMF1_F24
547241	cg08017929	-9.06842253634542e-07	SLAMF1_F24
547242	cg03877450	1.78589060549428e-06	SLAMF1_F24
547243	cg27211774	-4.17620075565735e-06	SLAMF1_F24
547244	cg07341780	-2.56851144255227e-06	SLAMF1_F24
547245	cg05497689	-1.22799693993088e-06	SLAMF1_F24
547246	cg01472077	-1.19729580699891e-06	SLAMF1_F24
547247	cg19698294	2.49541001922382e-06	SLAMF1_F24
547248	cg19223467	1.47800408763767e-06	SLAMF1_F24
547249	cg23633671	-1.20947021155744e-06	SLAMF1_F24
547250	cg15923350	-8.37010682102277e-06	SLAMF1_F24
547251	cg25109908	1.14153280279368e-06	SLAMF1_F24
547252	cg09393778	-1.74767411241742e-06	SLAMF1_F24
547253	cg11577646	-4.46496482853128e-09	SLAMF1_F24
547254	cg13937164	-3.66384977302262e-06	SLAMF1_F24
547255	cg14483383	2.76779305358647e-06	SLAMF1_F24
547256	cg14527875	2.53696637978246e-07	SLAMF1_F24
547257	cg26732720	-3.80730948828817e-06	SLAMF1_F24
547258	cg17192034	6.30812379965487e-06	SLAMF1_F24
547259	cg12233991	-4.9044361236928e-06	SLAMF1_F24
547260	cg14867383	2.15114263754035e-06	SLAMF1_F24
547261	cg17444738	1.26360861126036e-06	SLAMF1_F24
547262	cg18514629	3.84267190476503e-06	SLAMF1_F24
547263	cg13915063	1.05066380704966e-06	SLAMF1_F24
547264	cg25886382	2.14655101060562e-08	SLAMF1_F24
547265	cg17666715	5.83737356713576e-06	SLAMF1_F24
547266	cg23622055	-7.55287433534399e-07	SLAMF1_F24
547267	cg20294320	-1.98283521234561e-07	SLAMF1_F24
547268	cg24253136	2.05443077192942e-06	SLAMF1_F24
547269	cg03530260	3.08825418581557e-06	SLAMF1_F24
547270	cg02078292	-7.98504756425468e-06	SLAMF1_F24
547271	cg18420565	-1.14816829609258e-06	SLAMF1_F24
547272	cg26401492	2.38382604565353e-06	SLAMF1_F24
547273	cg03370188	-8.82603808671261e-08	SLAMF1_F24
547274	cg00914963	2.25507147670496e-07	SLAMF1_F24
547275	cg13081096	4.1847793970706e-06	SLAMF1_F24
547276	cg26453023	-2.42705624295294e-06	SLAMF1_F24
547277	cg04790252	-2.24678240061836e-06	SLAMF1_F24
547278	cg12478986	-4.89366215745191e-07	SLAMF1_F24
547279	cg02715327	-1.12248616741444e-06	SLAMF1_F24
547280	cg05145043	1.37297812698596e-06	SLAMF1_F24
547281	cg20430917	-5.47926272040947e-06	SLAMF1_F24
547282	cg14446027	1.40298436646861e-06	SLAMF1_F24
547283	cg14730136	2.05449005981785e-06	SLAMF1_F24
547284	cg01224479	2.11418833997345e-07	SLAMF1_F24
547285	cg08533242	-1.40769186934746e-06	SLAMF1_F24
547286	cg23782616	5.04195074248774e-06	SLAMF1_F24
547287	cg20384759	-1.2989916392556e-06	SLAMF1_F24
547288	cg07017994	-7.08165713370074e-08	SLAMF1_F24
547289	cg15533341	2.89767698119031e-06	SLAMF1_F24
547290	cg26014973	-1.59590179806706e-06	SLAMF1_F24
547291	cg12120300	-9.40502568415759e-07	SLAMF1_F24
547292	cg24035682	-1.24951820437219e-06	SLAMF1_F24
547293	cg21086810	-1.16484189198181e-06	SLAMF1_F24
547294	cg14992101	-4.53152191900698e-07	SLAMF1_F24
547295	cg07846874	1.82846804218267e-05	SLAMF1_F24
547296	cg00738458	7.73870436761068e-07	SLAMF1_F24
547297	cg25002834	-1.16231442636013e-06	SLAMF1_F24
547298	cg25780602	-2.27750559691495e-06	SLAMF1_F24
547299	cg04617570	-5.80563471194723e-07	SLAMF1_F24
547300	cg23537545	9.6860483603839e-06	SLAMF1_F24
547301	cg24677321	-2.29032528221581e-06	SLAMF1_F24
547302	cg16357719	-1.08386264798277e-06	SLAMF1_F24
547303	cg15947099	-3.5153786456641e-07	SLAMF1_F24
547304	cg05750926	7.22055205405354e-07	SLAMF1_F24
547305	cg12924105	2.63936490563227e-06	SLAMF1_F24
547306	cg03249906	1.15474248999456e-06	SLAMF1_F24
547307	cg01660149	-4.57692188914992e-07	SLAMF1_F24
547308	cg23772843	8.61000888659962e-07	SLAMF1_F24
547309	cg26508285	-3.14168367287107e-06	SLAMF1_F24
547310	cg01954647	8.95291827931212e-07	SLAMF1_F24
547311	cg00017461	-2.22257833905725e-07	SLAMF1_F24
547312	cg00968167	-3.5078281552164e-06	SLAMF1_F24
547313	cg05371044	-2.11496868932179e-07	SLAMF1_F24
547314	cg02833471	3.50663642222128e-07	SLAMF1_F24
547315	cg18693940	3.67124802405672e-06	SLAMF1_F24
547316	cg15972516	3.20887164612033e-06	SLAMF1_F24
547317	cg24317742	4.09486606532369e-06	SLAMF1_F24
547318	cg15321238	1.81649158473522e-06	SLAMF1_F24
547319	cg02606505	1.11830373264971e-06	SLAMF1_F24
547320	cg20591587	1.34776645589907e-06	SLAMF1_F24
547321	cg00184203	4.59589016514754e-06	SLAMF1_F24
547322	cg21710060	-2.57011388865375e-06	SLAMF1_F24
547323	cg08714341	-1.6791820682841e-06	SLAMF1_F24
547324	cg15321915	-3.96829689806512e-06	SLAMF1_F24
547325	cg27297326	1.36114118080299e-06	SLAMF1_F24
547326	cg08469950	9.50756766189433e-07	SLAMF1_F24
547327	cg07626501	-2.46661343981878e-07	SLAMF1_F24
547328	cg20727187	1.85931025193822e-06	SLAMF1_F24
547329	cg02322039	-1.43341085363837e-06	SLAMF1_F24
547330	cg14625040	-3.90447536385402e-06	SLAMF1_F24
547331	cg04568522	1.2010356380893e-06	SLAMF1_F24
547332	cg11656076	-1.89823763766357e-06	SLAMF1_F24
547333	cg14047361	-1.30009647062277e-06	SLAMF1_F24
547334	cg04897548	2.06026869832118e-06	SLAMF1_F24
547335	cg02566428	2.78188292973256e-08	SLAMF1_F24
547336	cg12433408	1.83226941175447e-06	SLAMF1_F24
547337	cg17485210	-2.31779314576524e-06	SLAMF1_F24
547338	cg07456135	4.59693012435196e-06	SLAMF1_F24
547339	cg05443389	2.86052860578161e-06	SLAMF1_F24
547340	cg02830616	-1.60386729346392e-08	SLAMF1_F24
547341	cg12036670	3.88706801850903e-06	SLAMF1_F24
547342	cg07024339	8.78727409725646e-07	SLAMF1_F24
547343	cg22079082	-5.66070811368076e-07	SLAMF1_F24
547344	cg13275829	2.66373588204537e-07	SLAMF1_F24
547345	cg19856624	-8.82927203726573e-07	SLAMF1_F24
547346	cg20862860	-5.12779116210538e-06	SLAMF1_F24
547347	cg02915225	3.71394173908788e-06	SLAMF1_F24
547348	cg04973788	-1.75899799629193e-06	SLAMF1_F24
547349	cg18483611	6.89503822142293e-06	SLAMF1_F24
547350	cg03258142	-6.69858096953851e-07	SLAMF1_F24
547351	cg11914578	-7.62220012884006e-06	SLAMF1_F24
547352	cg01999622	1.29616984640097e-06	SLAMF1_F24
547353	cg09764773	1.59563501409187e-06	SLAMF1_F24
547354	cg06910925	1.83629200380764e-06	SLAMF1_F24
547355	cg20403678	1.56039356851759e-07	SLAMF1_F24
547356	cg11410487	-4.56630804436944e-06	SLAMF1_F24
547357	cg09319227	1.51857649034938e-06	SLAMF1_F24
547358	cg01051581	-8.69785191075701e-07	SLAMF1_F24
547359	cg14559774	-2.40315339278551e-06	SLAMF1_F24
547360	cg13983776	-3.33562658624682e-06	SLAMF1_F24
547361	cg08535779	-3.86409890874034e-06	SLAMF1_F24
547362	cg25703346	5.31206265960072e-08	SLAMF1_F24
547363	cg20571513	1.69470254868274e-06	SLAMF1_F24
547364	cg19863073	3.09590836364274e-06	SLAMF1_F24
547365	cg05573699	4.17426590790738e-07	SLAMF1_F24
547366	cg03128011	2.63291407766035e-06	SLAMF1_F24
547367	cg22371370	-1.14960839085503e-06	SLAMF1_F24
547368	cg23882790	3.18037352995179e-06	SLAMF1_F24
547369	cg07095470	2.27846014360609e-06	SLAMF1_F24
547370	cg01896229	-3.97446802931203e-07	SLAMF1_F24
547371	cg21712625	1.52950990489823e-06	SLAMF1_F24
547372	cg15808426	-4.32772031643989e-07	SLAMF1_F24
547373	cg20128671	-1.7806975864918e-06	SLAMF1_F24
547374	cg10972564	-4.3350731894054e-06	SLAMF1_F24
547375	cg04811413	-2.83221674054223e-06	SLAMF1_F24
547376	cg03471611	-5.93195731530972e-07	SLAMF1_F24
547377	cg04255276	-2.06211944424046e-06	SLAMF1_F24
547378	cg14167766	-2.20355191301001e-06	SLAMF1_F24
547379	cg09732778	4.08613859841351e-09	SLAMF1_F24
547380	cg17698631	1.06771552781451e-06	SLAMF1_F24
547381	cg10040091	-5.99308685177395e-06	SLAMF1_F24
547382	cg14511923	6.91696855644934e-06	SLAMF1_F24
547383	cg07894352	3.26164707601142e-06	SLAMF1_F24
547384	cg03457400	-5.69745857861208e-06	SLAMF1_F24
547385	cg13463033	-1.84997330628025e-07	SLAMF1_F24
547386	cg11639225	2.56467282741587e-06	SLAMF1_F24
547387	cg07549551	-5.01805374605317e-07	SLAMF1_F24
547388	cg26942815	-2.32941233600418e-07	SLAMF1_F24
547389	cg00615229	-8.53757071493871e-06	SLAMF1_F24
547390	cg20426532	-3.7312305213269e-06	SLAMF1_F24
547391	cg18354248	3.87396182915853e-06	SLAMF1_F24
547392	cg13382840	5.57498861582209e-06	SLAMF1_F24
547393	cg12427148	2.84870268825496e-06	SLAMF1_F24
547394	cg25065997	7.4700564871092e-07	SLAMF1_F24
547395	cg26283220	7.3236104168574e-06	SLAMF1_F24
547396	cg11999875	7.76231075205339e-06	SLAMF1_F24
547397	cg18343437	1.98679824707926e-06	SLAMF1_F24
547398	cg18059215	1.59265663587237e-06	SLAMF1_F24
547399	cg03459776	-1.32165963581706e-06	SLAMF1_F24
547400	cg20205272	-3.16072686102979e-06	SLAMF1_F24
547401	cg19783114	-5.23890634557737e-08	SLAMF1_F24
547402	cg09002518	-2.5940617629819e-06	SLAMF1_F24
547403	cg15793476	4.23727629892021e-06	SLAMF1_F24
547404	cg01577755	2.3233770704422e-06	SLAMF1_F24
547405	cg14456450	-5.69411187502759e-07	SLAMF1_F24
547406	cg02941749	8.24185272694649e-06	SLAMF1_F24
547407	cg25164469	1.26120427045868e-06	SLAMF1_F24
547408	cg11300971	1.07955369553071e-05	SLAMF1_F24
547409	cg04502524	-1.89797942778817e-06	SLAMF1_F24
547410	cg11075745	4.85527200164758e-06	SLAMF1_F24
547411	cg00641687	-3.08444978680807e-08	SLAMF1_F24
547412	cg09303161	-7.9468890914919e-07	SLAMF1_F24
547413	cg16627549	-4.27079568760727e-07	SLAMF1_F24
547414	cg18511919	-1.07458585240008e-06	SLAMF1_F24
547415	cg20506037	-4.29574964827352e-06	SLAMF1_F24
547416	cg18882091	-2.79978420766336e-06	SLAMF1_F24
547417	cg21196132	1.38507542276192e-06	SLAMF1_F24
547418	cg05932600	6.56662151648337e-07	SLAMF1_F24
547419	cg18794473	5.94502128927972e-06	SLAMF1_F24
547420	cg05262507	1.10202806062065e-06	SLAMF1_F24
547421	cg02767382	-1.56048398810588e-06	SLAMF1_F24
547422	cg19269530	-4.15467949827549e-06	SLAMF1_F24
547423	cg22681055	-1.40459122031918e-06	SLAMF1_F24
547424	cg22070266	-1.11911926945488e-06	SLAMF1_F24
547425	cg12989745	6.96068984633638e-06	SLAMF1_F24
547426	cg20390554	1.95601572084329e-06	SLAMF1_F24
547427	cg15153249	2.21343308377825e-06	SLAMF1_F24
547428	cg05828640	-2.91128099746091e-06	SLAMF1_F24
547429	cg09648449	-4.33319138755147e-07	SLAMF1_F24
547430	cg24452347	1.44443755806275e-06	SLAMF1_F24
547431	cg00424169	2.35670797715007e-06	SLAMF1_F24
547432	cg23593661	-1.73768556837732e-06	SLAMF1_F24
547433	cg12802356	-1.91226926829258e-07	SLAMF1_F24
547434	cg08142094	-1.93733917834902e-06	SLAMF1_F24
547435	cg27604221	6.35936552320708e-06	SLAMF1_F24
547436	cg11201761	4.90952350988087e-06	SLAMF1_F24
547437	cg11995659	-7.0822442372093e-07	SLAMF1_F24
547438	cg16102063	-1.52679425444564e-06	SLAMF1_F24
547439	cg05392540	-5.76043869194802e-07	SLAMF1_F24
547440	cg02104840	2.96726254873134e-06	SLAMF1_F24
547441	cg04371288	-5.26087702202518e-08	SLAMF1_F24
547442	cg18814402	-1.48758565489743e-06	SLAMF1_F24
547443	cg14552457	-9.48084907397788e-07	SLAMF1_F24
547444	cg19969349	-3.53383849445891e-07	SLAMF1_F24
547445	cg06119874	1.59150232818475e-06	SLAMF1_F24
547446	cg05426662	1.23093622056292e-06	SLAMF1_F24
547447	cg21336049	2.41838005571409e-07	SLAMF1_F24
547448	cg04658796	-4.76752985875284e-06	SLAMF1_F24
547449	cg06624915	-1.82862172034374e-06	SLAMF1_F24
547450	cg21563471	-3.32366680647319e-06	SLAMF1_F24
547451	cg22346261	1.30907221122969e-06	SLAMF1_F24
547452	cg27010159	9.45183205394919e-07	SLAMF1_F24
547453	cg01481711	-2.06193824824186e-06	SLAMF1_F24
547454	cg00715257	1.98315830727355e-07	SLAMF1_F24
547455	cg05149231	6.06633889080976e-06	SLAMF1_F24
547456	cg13136241	-5.44050628679245e-07	SLAMF1_F24
547457	cg19291650	-1.41921052708072e-06	SLAMF1_F24
547458	cg24605023	-1.49693140188537e-06	SLAMF1_F24
547459	cg00111253	5.9677840205048e-07	SLAMF1_F24
547460	cg02052726	-5.38511771341119e-06	SLAMF1_F24
547461	cg09744150	5.49153846743218e-06	SLAMF1_F24
547462	cg16407948	-3.79488849216961e-06	SLAMF1_F24
547463	cg18805906	-3.88468438452861e-06	SLAMF1_F24
547464	cg22260003	-3.86853508729292e-07	SLAMF1_F24
547465	cg09084470	-6.27188208685427e-07	SLAMF1_F24
547466	cg08065733	2.67658152348436e-06	SLAMF1_F24
547467	cg05907029	1.43520321025128e-07	SLAMF1_F24
547468	cg04341416	-9.38498646377537e-07	SLAMF1_F24
547469	cg02268202	7.60418198146204e-06	SLAMF1_F24
547470	cg00166423	-1.41413676205743e-06	SLAMF1_F24
547471	cg23013894	4.1723819579073e-06	SLAMF1_F24
547472	cg01038172	5.02390791877153e-06	SLAMF1_F24
547473	cg05049625	-1.79420459425943e-06	SLAMF1_F24
547474	cg21302839	7.19323320007577e-07	SLAMF1_F24
547475	cg03758761	-1.90837233292488e-06	SLAMF1_F24
547476	cg06069205	-4.34780450135857e-06	SLAMF1_F24
547477	cg01487910	4.3325768075368e-06	SLAMF1_F24
547478	cg03725536	5.60732445877392e-08	SLAMF1_F24
547479	cg14964285	4.33762890885579e-06	SLAMF1_F24
547480	cg08942499	1.24802765761734e-05	SLAMF1_F24
547481	cg14029891	-8.31855989831723e-08	SLAMF1_F24
547482	cg03030858	-1.15559249260305e-07	SLAMF1_F24
547483	cg09261262	1.3782851577813e-06	SLAMF1_F24
547484	cg01375160	-5.74038446377368e-06	SLAMF1_F24
547485	cg21534309	1.29841387637207e-06	SLAMF1_F24
547486	cg07641578	-3.41748601813033e-06	SLAMF1_F24
547487	cg19500155	-2.30510611588704e-05	SLAMF1_F24
547488	cg00814476	7.99907054983036e-08	SLAMF1_F24
547489	cg24316949	1.91416634095999e-06	SLAMF1_F24
547490	cg07823639	5.61617685851466e-07	SLAMF1_F24
547491	cg18879061	-1.31694254377889e-06	SLAMF1_F24
547492	cg21665164	3.65744108437341e-07	SLAMF1_F24
547493	cg21803927	2.4992790389114e-06	SLAMF1_F24
547494	cg11940138	-6.28544014477725e-07	SLAMF1_F24
547495	cg10495104	7.25567050124699e-07	SLAMF1_F24
547496	cg07762146	4.34065948533835e-07	SLAMF1_F24
547497	cg09649438	2.05923411480266e-06	SLAMF1_F24
547498	cg25991842	-1.39365833531336e-06	SLAMF1_F24
547499	cg01440917	-2.81120437340561e-07	SLAMF1_F24
547500	cg07266910	1.02857649258097e-05	SLAMF1_F24
547501	cg08038078	6.75325795528923e-07	SLAMF1_F24
547502	cg04599071	-7.63523741912677e-07	SLAMF1_F24
547503	cg22031736	-7.1857616138662e-07	SLAMF1_F24
547504	cg23475787	1.03775414232987e-06	SLAMF1_F24
547505	cg14827528	2.17289565962697e-06	SLAMF1_F24
547506	cg10202714	3.06027293329295e-06	SLAMF1_F24
547507	cg05465169	-1.01848295767506e-06	SLAMF1_F24
547508	cg13380325	1.5551979791245e-06	SLAMF1_F24
547509	cg20236128	1.89671774807377e-06	SLAMF1_F24
547510	cg22838050	-2.11914656843606e-06	SLAMF1_F24
547511	cg13848990	3.86052963558578e-06	SLAMF1_F24
547512	cg19774868	1.16438654715417e-05	SLAMF1_F24
547513	cg23907414	-1.06729618624927e-06	SLAMF1_F24
547514	cg04545834	-4.15657674161796e-06	SLAMF1_F24
547515	cg26790850	2.33023310263909e-06	SLAMF1_F24
547516	cg15400051	1.44644269929278e-06	SLAMF1_F24
547517	cg06675775	9.93942554930547e-06	SLAMF1_F24
547518	cg21731033	1.84137999633462e-07	SLAMF1_F24
547519	cg19082559	-1.37487677645292e-06	SLAMF1_F24
547520	cg16726148	-5.27285214712129e-06	SLAMF1_F24
547521	cg01086672	8.4992042859172e-07	SLAMF1_F24
547522	cg16717867	1.97769408821593e-06	SLAMF1_F24
547523	cg15244223	4.92933888258258e-07	SLAMF1_F24
547524	cg04008445	2.72405028651653e-06	SLAMF1_F24
547525	cg05491093	4.09152461291769e-06	SLAMF1_F24
547526	cg18246603	-1.52675161753981e-06	SLAMF1_F24
547527	cg14698808	3.0525156213135e-06	SLAMF1_F24
547528	cg19105317	-1.62448590770334e-06	SLAMF1_F24
547529	cg13002632	7.54762926933056e-06	SLAMF1_F24
547530	cg08292164	-1.36774699128387e-06	SLAMF1_F24
547531	cg09172770	3.60271972361883e-07	SLAMF1_F24
547532	cg19763735	3.41459123617182e-07	SLAMF1_F24
547533	cg07855525	-7.97688523865311e-07	SLAMF1_F24
547534	cg20208394	-5.15298526342538e-07	SLAMF1_F24
547535	cg02228299	-4.96961368816534e-08	SLAMF1_F24
547536	cg08594651	8.77204807440882e-07	SLAMF1_F24
547537	cg25894719	1.04501159452954e-06	SLAMF1_F24
547538	cg27382860	-4.68272379759029e-07	SLAMF1_F24
547539	cg12907108	2.82279504765818e-06	SLAMF1_F24
547540	cg20527113	-1.07436717034637e-06	SLAMF1_F24
547541	cg20811586	-2.76808383068079e-07	SLAMF1_F24
547542	cg00543499	1.5637755707914e-06	SLAMF1_F24
547543	cg00101712	7.48045744600785e-06	SLAMF1_F24
547544	cg17384417	7.94809156360665e-06	SLAMF1_F24
547545	cg27130493	-3.73927179200311e-06	SLAMF1_F24
547546	cg00398213	-1.51667787151701e-06	SLAMF1_F24
547547	cg06376402	-3.24339985514186e-06	SLAMF1_F24
547548	cg07478799	-2.70156044612584e-08	SLAMF1_F24
547549	cg01569295	-1.34928373567789e-07	SLAMF1_F24
547550	cg17725016	2.46375332775737e-06	SLAMF1_F24
547551	cg03888520	-5.55986909826498e-08	SLAMF1_F24
547552	cg04011712	2.31994415358316e-06	SLAMF1_F24
547553	cg20059427	-2.35920808414256e-06	SLAMF1_F24
547554	cg21525369	-3.98843141671439e-06	SLAMF1_F24
547555	cg22360089	3.50955728073569e-07	SLAMF1_F24
547556	cg04314111	-8.82829107441148e-06	SLAMF1_F24
547557	cg05346350	-1.65897405278241e-06	SLAMF1_F24
547558	cg11336294	-1.10526527328564e-06	SLAMF1_F24
547559	cg00497967	3.56105749294287e-07	SLAMF1_F24
547560	cg08826840	-3.24286626895142e-06	SLAMF1_F24
547561	cg07808231	4.85160910494427e-08	SLAMF1_F24
547562	cg16213139	-8.10049464914732e-06	SLAMF1_F24
547563	cg00306532	-2.46826222046037e-07	SLAMF1_F24
547564	cg08726801	9.53076153122154e-06	SLAMF1_F24
547565	cg16902374	-8.44680359461749e-07	SLAMF1_F24
547566	cg21071076	1.37792943029308e-06	SLAMF1_F24
547567	cg00911670	-5.76747436728364e-06	SLAMF1_F24
547568	cg07285213	3.5461084691916e-06	SLAMF1_F24
547569	cg19814135	1.29906143567394e-06	SLAMF1_F24
547570	cg14756497	9.15663622477082e-06	SLAMF1_F24
547571	cg27556598	5.11823268176762e-06	SLAMF1_F24
547572	cg24408656	2.85388067914574e-07	SLAMF1_F24
547573	cg14851263	1.7745084244907e-06	SLAMF1_F24
547574	cg09781564	-5.32234768800985e-07	SLAMF1_F24
547575	cg10628782	-8.39151691275565e-07	SLAMF1_F24
547576	cg13906669	2.56118386863938e-06	SLAMF1_F24
547577	cg11596897	4.27224007661421e-06	SLAMF1_F24
547578	cg27554518	5.40420127251072e-06	SLAMF1_F24
547579	cg02918379	6.10357792868429e-07	SLAMF1_F24
547580	cg25961567	7.66925073676962e-06	SLAMF1_F24
547581	cg24135206	-7.19403022945569e-06	SLAMF1_F24
547582	cg09946097	3.51455647666453e-06	SLAMF1_F24
547583	cg01386828	-2.80369110011052e-06	SLAMF1_F24
547584	cg22614048	1.67377342735927e-06	SLAMF1_F24
547585	cg03295988	1.31007426848325e-06	SLAMF1_F24
547586	cg12215609	-1.55218258965669e-07	SLAMF1_F24
547587	cg16848624	2.56065599617898e-07	SLAMF1_F24
547588	cg13066332	-1.96761572813983e-06	SLAMF1_F24
547589	cg10007211	1.9050744364267e-06	SLAMF1_F24
547590	cg09725852	-1.92821099263574e-06	SLAMF1_F24
547591	cg27419176	1.7946341437469e-08	SLAMF1_F24
547592	cg07201742	5.51511969680204e-06	SLAMF1_F24
547593	cg16875500	-1.09026870960589e-05	SLAMF1_F24
547594	cg07354053	1.62428360968139e-07	SLAMF1_F24
547595	cg09077411	1.33680702260204e-06	SLAMF1_F24
547596	cg20645664	-2.67368059474945e-06	SLAMF1_F24
547597	cg17182507	-2.55560234636414e-07	SLAMF1_F24
547598	cg15571231	6.99317429817694e-07	SLAMF1_F24
547599	cg18780167	3.0275264250695e-06	SLAMF1_F24
547600	cg10929349	-1.12498512174188e-07	SLAMF1_F24
547601	cg24126432	-1.70845769540815e-06	SLAMF1_F24
547602	cg09061824	-6.3202208049537e-08	SLAMF1_F24
547603	cg19011844	-5.11416368030091e-07	SLAMF1_F24
547604	cg22813366	2.99930001638334e-06	SLAMF1_F24
547605	cg05079470	2.36029281390979e-06	SLAMF1_F24
547606	cg15889057	2.80779944044577e-06	SLAMF1_F24
547607	cg10276968	3.80647290324463e-06	SLAMF1_F24
547608	cg01565918	-4.0457973791334e-07	SLAMF1_F24
547609	cg18864124	5.16762390291516e-06	SLAMF1_F24
547610	cg19862334	6.53270888765576e-06	SLAMF1_F24
547611	cg27131142	4.03372111803886e-06	SLAMF1_F24
547612	cg09395955	1.7536630471553e-07	SLAMF1_F24
547613	cg07600211	2.32595655470063e-07	SLAMF1_F24
547614	cg01386294	3.29030141532003e-06	SLAMF1_F24
547615	cg06853894	7.53076437284756e-07	SLAMF1_F24
547616	cg25602168	-3.46392981008103e-06	SLAMF1_F24
547617	cg02310576	-1.3940759917992e-06	SLAMF1_F24
547618	cg26175719	4.79090967089252e-06	SLAMF1_F24
547619	cg01264297	2.34735409785236e-07	SLAMF1_F24
547620	cg03490609	6.21875229970535e-06	SLAMF1_F24
547621	cg00805193	-9.46422707050736e-07	SLAMF1_F24
547622	cg06906869	-1.92614658968374e-06	SLAMF1_F24
547623	cg27351581	1.28059967736806e-07	SLAMF1_F24
547624	cg15294261	6.29602407088054e-07	SLAMF1_F24
547625	cg19927678	1.42780797806202e-05	SLAMF1_F24
547626	cg20107759	-4.22063222894312e-07	SLAMF1_F24
547627	cg20804262	-6.47487580674356e-07	SLAMF1_F24
547628	cg01804715	-4.83502986954023e-06	SLAMF1_F24
547629	cg11154608	8.45904011103249e-09	SLAMF1_F24
547630	cg15372603	2.94676964284089e-06	SLAMF1_F24
547631	cg12837744	1.38959921381639e-06	SLAMF1_F24
547632	cg02281493	1.93133261635416e-06	SLAMF1_F24
547633	cg24261333	2.06168018071513e-07	SLAMF1_F24
547634	cg07657064	1.1451631879097e-06	SLAMF1_F24
547635	cg18766754	1.44926271695871e-07	SLAMF1_F24
547636	cg26592210	3.33203823203561e-06	SLAMF1_F24
547637	cg24073215	7.60323626872224e-07	SLAMF1_F24
547638	cg01681666	1.37880962842448e-06	SLAMF1_F24
547639	cg13314614	1.2742475060852e-06	SLAMF1_F24
547640	cg20747012	5.14058428015478e-06	SLAMF1_F24
547641	cg06580800	-5.38122496264616e-06	SLAMF1_F24
547642	cg11985492	1.82788200863233e-07	SLAMF1_F24
547643	cg26757279	-6.90831746869954e-06	SLAMF1_F24
547644	cg07595602	1.86718966149024e-06	SLAMF1_F24
547645	cg01749530	2.79945948556064e-07	SLAMF1_F24
547646	cg21578542	3.3158066424685e-06	SLAMF1_F24
547647	cg08375777	8.76511204026797e-08	SLAMF1_F24
547648	cg22741129	4.80218345568572e-06	SLAMF1_F24
547649	cg03056465	2.43802763110381e-07	SLAMF1_F24
547650	cg11406903	-3.85916076854248e-06	SLAMF1_F24
547651	cg04701505	-8.89109314241885e-07	SLAMF1_F24
547652	cg12522722	-5.66787098937096e-06	SLAMF1_F24
547653	cg13795660	-1.35826762192588e-06	SLAMF1_F24
547654	cg15801215	-1.25267710130752e-06	SLAMF1_F24
547655	cg10009801	-6.5434797236478e-06	SLAMF1_F24
547656	cg25278187	-1.29007013437784e-07	SLAMF1_F24
547657	cg23063536	-7.43878666028943e-07	SLAMF1_F24
547658	cg10627354	1.24592174202063e-06	SLAMF1_F24
547659	cg01799998	-2.52091611105826e-07	SLAMF1_F24
547660	cg17598875	-1.71749276180711e-07	SLAMF1_F24
547661	cg10227660	-7.13391277489617e-06	SLAMF1_F24
547662	cg09853805	4.06658600963788e-07	SLAMF1_F24
547663	cg17588294	-6.75158444558062e-06	SLAMF1_F24
547664	cg24892871	1.50120463798987e-06	SLAMF1_F24
547665	cg07842862	3.36949101481341e-07	SLAMF1_F24
547666	cg10022331	9.68952728700204e-06	SLAMF1_F24
547667	cg16283273	5.42405653207473e-06	SLAMF1_F24
547668	cg25273584	4.16766313030221e-06	SLAMF1_F24
547669	cg04252889	-1.25242436710057e-06	SLAMF1_F24
547670	cg26263536	5.46095326872101e-06	SLAMF1_F24
547671	cg06593290	9.53877358487488e-07	SLAMF1_F24
547672	cg09050860	2.47997775345223e-06	SLAMF1_F24
547673	cg13253055	-8.85210805529488e-07	SLAMF1_F24
547674	cg21553695	3.01722567011544e-06	SLAMF1_F24
547675	cg09952451	-7.17957884215811e-07	SLAMF1_F24
547676	cg13496790	-8.60775262787497e-07	SLAMF1_F24
547677	cg24149440	-1.96184072748995e-07	SLAMF1_F24
547678	cg09441568	-1.418891662438e-06	SLAMF1_F24
547679	cg24003632	-2.53428305500066e-07	SLAMF1_F24
547680	cg17242490	2.54930294308101e-06	SLAMF1_F24
547681	cg11255427	-7.63560983628493e-07	SLAMF1_F24
547682	cg21290290	2.17866273198865e-06	SLAMF1_F24
547683	cg21559154	1.96128509500526e-07	SLAMF1_F24
547684	cg05051152	-7.05074858209484e-09	SLAMF1_F24
547685	cg16462237	-1.81667970142339e-07	SLAMF1_F24
547686	cg17475643	-6.18074954029328e-06	SLAMF1_F24
547687	cg08567482	-2.01200433486904e-06	SLAMF1_F24
547688	cg04897790	4.43273304297939e-07	SLAMF1_F24
547689	cg11665378	1.45937609658343e-06	SLAMF1_F24
547690	cg22071606	1.14521351782099e-06	SLAMF1_F24
547691	cg00344308	-3.1748377241037e-06	SLAMF1_F24
547692	cg10993701	3.19923553815041e-06	SLAMF1_F24
547693	cg25884648	-3.93879740599039e-06	SLAMF1_F24
547694	cg24614741	2.89622938954664e-07	SLAMF1_F24
547695	cg07842459	1.38414260480271e-06	SLAMF1_F24
547696	cg10113069	-4.73683269613512e-06	SLAMF1_F24
547697	cg06665391	1.22408777565878e-06	SLAMF1_F24
547698	cg26929608	-2.32222600355823e-06	SLAMF1_F24
547699	cg24287218	-5.11259507684802e-06	SLAMF1_F24
547700	cg19703969	-9.65319264921671e-07	SLAMF1_F24
547701	cg24512134	-5.98952558997032e-06	SLAMF1_F24
547702	cg26868299	-4.83574761088056e-07	SLAMF1_F24
547703	cg00584456	-3.0608897176351e-07	SLAMF1_F24
547704	cg04752818	-1.97451526815496e-06	SLAMF1_F24
547705	cg18337820	1.02667492372215e-06	SLAMF1_F24
547706	cg20296888	3.20087403638466e-06	SLAMF1_F24
547707	cg08797530	-1.50220983444131e-06	SLAMF1_F24
547708	cg03885509	-3.1288074121243e-06	SLAMF1_F24
547709	cg05818894	6.88938500315287e-08	SLAMF1_F24
547710	cg17445313	-1.81054028117882e-06	SLAMF1_F24
547711	cg11049661	-5.04929414576979e-06	SLAMF1_F24
547712	cg06677239	-1.70529776203942e-06	SLAMF1_F24
547713	cg21540406	2.62667552414363e-06	SLAMF1_F24
547714	cg25733973	2.96895541872492e-06	SLAMF1_F24
547715	cg17780682	4.679236417337e-06	SLAMF1_F24
547716	cg03160603	4.40322683731732e-07	SLAMF1_F24
547717	cg22463799	1.16027749810293e-06	SLAMF1_F24
547718	cg20580912	3.35809768463958e-06	SLAMF1_F24
547719	cg09659163	-2.09535832671577e-06	SLAMF1_F24
547720	cg06260600	-1.04017184914193e-05	SLAMF1_F24
547721	cg21513483	6.21842095970844e-06	SLAMF1_F24
547722	cg20447038	-7.1938879931113e-06	SLAMF1_F24
547723	cg03259713	1.50473501071689e-06	SLAMF1_F24
547724	cg14782471	-2.24718933643094e-07	SLAMF1_F24
547725	cg01616313	-4.34111215671113e-06	SLAMF1_F24
547726	cg02077766	-6.36431496580695e-06	SLAMF1_F24
547727	cg26229618	-6.19456393210392e-07	SLAMF1_F24
547728	cg04690347	3.37850547018384e-06	SLAMF1_F24
547729	cg11821795	-3.86323715266803e-06	SLAMF1_F24
547730	cg25964019	-7.9053811683932e-07	SLAMF1_F24
547731	cg02935826	2.81841412530122e-06	SLAMF1_F24
547732	cg07738800	-1.35441679279681e-06	SLAMF1_F24
547733	cg14775504	2.24529848820183e-06	SLAMF1_F24
547734	cg05636131	-2.55420597641625e-06	SLAMF1_F24
547735	cg20927059	6.08821213858424e-07	SLAMF1_F24
547736	cg06993524	2.95351829121632e-06	SLAMF1_F24
547737	cg02535831	-2.81437946811178e-07	SLAMF1_F24
547738	cg08359167	4.04202605524752e-07	SLAMF1_F24
547739	cg03661901	-2.19733122869568e-06	SLAMF1_F24
547740	cg00060866	-4.75505979484298e-06	SLAMF1_F24
547741	cg02541362	1.22380796283812e-06	SLAMF1_F24
547742	cg09254101	-4.35628661347518e-06	SLAMF1_F24
547743	ch.20.16878662R	-2.64670628070247e-07	SLAMF1_F24
547744	cg23272632	2.94856275357237e-07	SLAMF1_F24
547745	cg24553870	1.18226655123908e-06	SLAMF1_F24
547746	cg15833353	-2.04615008799193e-06	SLAMF1_F24
547747	cg02937751	6.1926442248231e-06	SLAMF1_F24
547748	cg24615340	-6.47129019664576e-06	SLAMF1_F24
547749	cg10919113	-7.23326900871954e-06	SLAMF1_F24
547750	cg21465252	2.21733979154571e-06	SLAMF1_F24
547751	cg09019526	3.66294326531052e-06	SLAMF1_F24
547752	cg22084281	-5.00940871458721e-06	SLAMF1_F24
547753	cg01545587	-4.01938502979197e-08	SLAMF1_F24
547754	cg27475076	4.32807469463105e-07	SLAMF1_F24
547755	cg11806995	1.19885978506492e-06	SLAMF1_F24
547756	cg09474175	-1.38183014847251e-07	SLAMF1_F24
547757	cg13146102	4.91313909804373e-06	SLAMF1_F24
547758	cg09136554	2.18101390390624e-06	SLAMF1_F24
547759	cg18186486	-4.94236186170477e-07	SLAMF1_F24
547760	cg14151930	9.07897249023951e-07	SLAMF1_F24
547761	cg18057128	6.03738859350729e-06	SLAMF1_F24
547762	cg06859828	6.33145270182591e-06	SLAMF1_F24
547763	cg10195702	1.01810655323511e-06	SLAMF1_F24
547764	cg10164300	-1.91825627478911e-07	SLAMF1_F24
547765	cg05624578	1.59658498771083e-06	SLAMF1_F24
547766	cg04301661	1.1449730151233e-06	SLAMF1_F24
547767	cg20757299	-3.58332591270571e-07	SLAMF1_F24
547768	cg08742975	4.52888139912913e-07	SLAMF1_F24
547769	cg04976484	1.03113607304201e-06	SLAMF1_F24
547770	cg11101775	4.31525638260908e-06	SLAMF1_F24
547771	cg20276103	1.95733704692747e-07	SLAMF1_F24
547772	cg19317869	-2.63224174701322e-06	SLAMF1_F24
547773	cg16236759	2.40910045959499e-07	SLAMF1_F24
547774	cg23474501	3.99205802830654e-06	SLAMF1_F24
547775	cg18217252	1.17394214374948e-06	SLAMF1_F24
547776	cg13993469	-6.50350052196232e-07	SLAMF1_F24
547777	cg16606032	1.33650412540485e-07	SLAMF1_F24
547778	cg26040670	1.18149049876625e-06	SLAMF1_F24
547779	cg27487288	1.61591719569435e-06	SLAMF1_F24
547780	cg04792065	-5.01015779205629e-08	SLAMF1_F24
547781	cg02979711	7.4299987167682e-07	SLAMF1_F24
547782	cg00198148	-1.54020550555383e-06	SLAMF1_F24
547783	cg15156941	-1.1733762124067e-06	SLAMF1_F24
547784	cg15146200	4.23538551201614e-07	SLAMF1_F24
547785	cg02230086	1.46500094625011e-06	SLAMF1_F24
547786	cg00579379	-7.25030334584118e-07	SLAMF1_F24
547787	cg16538728	-6.84157978228347e-06	SLAMF1_F24
547788	cg17236930	-1.03394416618451e-07	SLAMF1_F24
547789	cg07195224	-5.81467348839645e-06	SLAMF1_F24
547790	cg14168621	2.97078899249935e-07	SLAMF1_F24
547791	cg26703956	-1.25392175084612e-05	SLAMF1_F24
547792	cg25917747	-2.49871575630216e-06	SLAMF1_F24
547793	cg12760084	1.10383914663577e-06	SLAMF1_F24
547794	cg26646197	1.27340100116682e-06	SLAMF1_F24
547795	cg04823499	-2.95122212753542e-07	SLAMF1_F24
547796	cg21077384	-4.74675380237985e-07	SLAMF1_F24
547797	cg00530825	-2.99456854509362e-06	SLAMF1_F24
547798	cg09510776	1.79699315792681e-06	SLAMF1_F24
547799	cg23211960	-1.57906468957073e-06	SLAMF1_F24
547800	cg10454193	6.97310397071208e-07	SLAMF1_F24
547801	cg23830250	2.16663238270682e-07	SLAMF1_F24
547802	cg04796818	1.48231667879049e-06	SLAMF1_F24
547803	cg16556880	6.40922160638553e-08	SLAMF1_F24
547804	cg01785605	1.9275065441186e-06	SLAMF1_F24
547805	cg18692705	1.95004123710397e-07	SLAMF1_F24
547806	cg03510223	2.26413625539262e-06	SLAMF1_F24
547807	cg10642200	2.00037802999265e-06	SLAMF1_F24
547808	cg18832247	-1.27724824507238e-06	SLAMF1_F24
547809	cg11344786	-3.57309201402531e-06	SLAMF1_F24
547810	cg23753021	7.39856708955305e-07	SLAMF1_F24
547811	cg17547883	-6.37337927333775e-06	SLAMF1_F24
547812	cg09495728	4.28585801638777e-07	SLAMF1_F24
547813	cg16539957	-3.79903675935316e-06	SLAMF1_F24
547814	cg23813755	-1.23446578033951e-06	SLAMF1_F24
547815	cg04018114	1.15413066506882e-06	SLAMF1_F24
547816	cg13933838	-7.61660929531569e-07	SLAMF1_F24
547817	cg17806358	-9.97735885768125e-06	SLAMF1_F24
547818	cg03003745	-9.32477183666852e-06	SLAMF1_F24
547819	cg26824408	-9.75585894629973e-07	SLAMF1_F24
547820	cg19178853	-4.51592470300457e-08	SLAMF1_F24
547821	cg15451948	1.07101467273028e-06	SLAMF1_F24
547822	cg22814875	-2.00873271495271e-06	SLAMF1_F24
547823	cg20156208	3.11010732488656e-06	SLAMF1_F24
547824	cg21967668	-7.00363126513416e-06	SLAMF1_F24
547825	cg04274827	5.70547015217366e-06	SLAMF1_F24
547826	cg16668425	1.05200263032347e-06	SLAMF1_F24
547827	cg15355298	-2.99581582584239e-06	SLAMF1_F24
547828	cg27508144	-1.25009349681775e-07	SLAMF1_F24
547829	cg23466241	3.33780111315729e-06	SLAMF1_F24
547830	cg03814063	3.15258538601635e-06	SLAMF1_F24
547831	cg12230296	-6.82507264069351e-08	SLAMF1_F24
547832	cg13146173	-2.84170871435346e-06	SLAMF1_F24
547833	cg17669121	-1.76274410810424e-06	SLAMF1_F24
547834	cg05220052	-2.45345690635131e-07	SLAMF1_F24
547835	cg21445187	1.90311401260846e-06	SLAMF1_F24
547836	cg10344043	-2.47248106863794e-06	SLAMF1_F24
547837	cg25951177	-8.60456568921343e-06	SLAMF1_F24
547838	cg05463392	-1.273042953816e-07	SLAMF1_F24
547839	cg20260610	-1.25425698380734e-06	SLAMF1_F24
547840	cg07431888	2.82412530207422e-07	SLAMF1_F24
547841	cg04871469	2.95512792886276e-07	SLAMF1_F24
547842	cg09597496	3.30981515248918e-07	SLAMF1_F24
547843	cg04330126	9.68138505538954e-07	SLAMF1_F24
547844	cg03114355	-1.03527688820113e-07	SLAMF1_F24
547845	cg06021832	-6.50788221007029e-06	SLAMF1_F24
547846	cg09410014	-4.59912199652008e-07	SLAMF1_F24
547847	cg09606770	4.9905030641776e-07	SLAMF1_F24
547848	cg08726357	3.78267170845208e-07	SLAMF1_F24
547849	cg05930496	5.53558349983099e-07	SLAMF1_F24
547850	cg14426781	-1.93093947108933e-07	SLAMF1_F24
547851	cg04454527	-7.31594653837149e-07	SLAMF1_F24
547852	cg22047013	5.6053342832286e-06	SLAMF1_F24
547853	cg12352549	-2.65335626048499e-06	SLAMF1_F24
547854	cg11076544	2.31653468888924e-07	SLAMF1_F24
547855	cg20769820	-4.47138513108149e-07	SLAMF1_F24
547856	cg04833017	-2.01218005965569e-06	SLAMF1_F24
547857	cg09286493	1.27068014238413e-06	SLAMF1_F24
547858	cg06896232	-4.51666083129703e-06	SLAMF1_F24
547859	cg00884173	1.06768506630428e-05	SLAMF1_F24
547860	cg04752748	-3.87166727862274e-06	SLAMF1_F24
547861	cg07942245	1.08809569347223e-06	SLAMF1_F24
547862	cg21638357	4.51153538846687e-06	SLAMF1_F24
547863	cg25441287	-2.99035256642159e-07	SLAMF1_F24
547864	cg19585415	-2.80241266166691e-06	SLAMF1_F24
547865	cg14169903	5.6150791198331e-06	SLAMF1_F24
547866	cg06902485	-2.12691757304339e-06	SLAMF1_F24
547867	cg27079850	-2.936831419497e-07	SLAMF1_F24
547868	cg26099918	-3.05752760053402e-06	SLAMF1_F24
547869	cg06640364	-8.44436397149499e-07	SLAMF1_F24
547870	cg04305673	5.62026507150471e-06	SLAMF1_F24
547871	cg19341309	-7.67991817319363e-06	SLAMF1_F24
547872	cg20250426	1.78114117890196e-06	SLAMF1_F24
547873	cg02648847	9.87127725442032e-06	SLAMF1_F24
547874	cg00096603	-1.1944394621592e-06	SLAMF1_F24
547875	cg21621344	3.43112273191077e-06	SLAMF1_F24
547876	cg09254686	7.24542582026814e-07	SLAMF1_F24
547877	cg27562582	5.55183581667809e-06	SLAMF1_F24
547878	cg11938051	7.90764892678816e-06	SLAMF1_F24
547879	cg04454361	-2.89698378298508e-06	SLAMF1_F24
547880	cg16362027	-1.96293576374541e-06	SLAMF1_F24
547881	cg25578304	-1.2814984061766e-06	SLAMF1_F24
547882	cg19321304	1.49573499628995e-06	SLAMF1_F24
547883	cg07608084	-4.65792415863106e-06	SLAMF1_F24
547884	cg17554875	7.36456145462957e-06	SLAMF1_F24
547885	cg22254464	-1.70470941180264e-06	SLAMF1_F24
547886	cg09797037	2.19414868154942e-06	SLAMF1_F24
547887	cg15810171	-1.47044239383762e-06	SLAMF1_F24
547888	cg09410349	1.03547006956875e-06	SLAMF1_F24
547889	cg01108653	-4.34265049034053e-06	SLAMF1_F24
547890	cg17820365	-7.22964535520902e-08	SLAMF1_F24
547891	cg02038323	-2.60983200167335e-07	SLAMF1_F24
547892	cg02166313	-7.95784444779718e-08	SLAMF1_F24
547893	cg12950665	-1.32721419910646e-06	SLAMF1_F24
547894	cg23563024	1.23521320438572e-08	SLAMF1_F24
547895	cg16820783	6.5258502174853e-07	SLAMF1_F24
547896	cg25250358	2.6683457347227e-06	SLAMF1_F24
547897	cg02942276	4.09218392571184e-06	SLAMF1_F24
547898	cg03786043	-2.22262543586006e-06	SLAMF1_F24
547899	cg14765036	-3.47925838399619e-07	SLAMF1_F24
547900	cg16987305	1.02745239456805e-06	SLAMF1_F24
547901	cg19940869	-5.6312945914094e-07	SLAMF1_F24
547902	cg25853486	-9.53855664197863e-07	SLAMF1_F24
547903	cg16291276	-1.86434582830044e-08	SLAMF1_F24
547904	cg10504927	1.78658896077391e-06	SLAMF1_F24
547905	cg25370658	-2.4351381768769e-06	SLAMF1_F24
547906	cg03246704	-4.61864770777736e-06	SLAMF1_F24
547907	cg16516856	-5.91681056446082e-07	SLAMF1_F24
547908	cg16891213	1.02772080581129e-06	SLAMF1_F24
547909	cg05618982	2.98743583133999e-07	SLAMF1_F24
547910	cg19942237	-1.12209939893587e-07	SLAMF1_F24
547911	cg05276414	3.60377977529006e-06	SLAMF1_F24
547912	cg06478220	4.95440517703311e-07	SLAMF1_F24
547913	cg01144286	-1.79111359128538e-07	SLAMF1_F24
547914	cg26922941	-1.70180410277154e-06	SLAMF1_F24
547915	cg16488698	3.53198141776198e-06	SLAMF1_F24
547916	cg12640942	-2.87146384798483e-06	SLAMF1_F24
547917	cg07545195	1.38958015169404e-06	SLAMF1_F24
547918	cg17129331	9.58817732757736e-08	SLAMF1_F24
547919	cg13636908	3.53040012493147e-07	SLAMF1_F24
547920	cg03712239	5.89604367062517e-07	SLAMF1_F24
547921	cg20691101	7.02629234826664e-07	SLAMF1_F24
547922	cg06826457	-2.82898160537727e-06	SLAMF1_F24
547923	cg06498809	-1.32310165608913e-08	SLAMF1_F24
547924	cg06787912	1.52864496647419e-06	SLAMF1_F24
547925	cg09406122	7.1497956546506e-08	SLAMF1_F24
547926	cg14088286	-3.75601208293582e-06	SLAMF1_F24
547927	cg08597733	-1.8562123932987e-06	SLAMF1_F24
547928	cg02142754	3.78156404144063e-06	SLAMF1_F24
547929	cg14826251	-2.85194755757171e-06	SLAMF1_F24
547930	cg00110846	1.03432123056925e-06	SLAMF1_F24
547931	cg13345255	-8.54378591597705e-07	SLAMF1_F24
547932	cg05530403	-3.78227088277823e-06	SLAMF1_F24
547933	cg16191552	-3.91819012701672e-06	SLAMF1_F24
547934	cg26098117	2.84477350629857e-06	SLAMF1_F24
547935	cg14339123	1.89820588200398e-06	SLAMF1_F24
547936	cg00678286	4.32035969558027e-06	SLAMF1_F24
547937	cg07910560	1.99071529943208e-06	SLAMF1_F24
547938	cg23771049	-3.21628174396912e-06	SLAMF1_F24
547939	cg23351529	1.58785104220114e-06	SLAMF1_F24
547940	ch.6.1238048R	-2.07737012108606e-06	SLAMF1_F24
547941	cg21722670	-6.31338745066903e-07	SLAMF1_F24
547942	cg19480171	5.39489588794592e-07	SLAMF1_F24
547943	cg12697833	-3.40581807291335e-07	SLAMF1_F24
547944	cg08055377	-7.7507024336195e-06	SLAMF1_F24
547945	cg25484990	-6.01653058630303e-07	SLAMF1_F24
547946	cg19958750	1.93184604277596e-07	SLAMF1_F24
547947	cg25575732	-2.09625354817417e-07	SLAMF1_F24
547948	cg19970883	-2.82655560470547e-06	SLAMF1_F24
547949	cg06899802	-6.69015762742834e-08	SLAMF1_F24
547950	cg02972257	-2.27759389307216e-07	SLAMF1_F24
547951	cg09532694	4.24334905968437e-06	SLAMF1_F24
547952	cg22051776	1.48128767853517e-06	SLAMF1_F24
547953	cg16512924	1.11173999172258e-07	SLAMF1_F24
547954	cg24929300	1.37611053685774e-06	SLAMF1_F24
547955	cg16142531	3.96338363912366e-06	SLAMF1_F24
547956	cg12198495	6.63773388448005e-07	SLAMF1_F24
547957	cg10144493	-1.10127014300143e-06	SLAMF1_F24
547958	cg05744487	-3.73324797877778e-06	SLAMF1_F24
547959	cg19772938	-7.16173070659255e-07	SLAMF1_F24
547960	cg27223646	3.27849517447227e-06	SLAMF1_F24
547961	cg06455987	8.22401475664854e-07	SLAMF1_F24
547962	cg06804344	1.80639935216284e-05	SLAMF1_F24
547963	cg00585031	-1.95462072910017e-06	SLAMF1_F24
547964	cg14103123	8.22200273339769e-06	SLAMF1_F24
547965	cg06086141	-1.44531597535732e-06	SLAMF1_F24
547966	cg11759469	2.57554943215204e-06	SLAMF1_F24
547967	cg20686551	2.88998684746351e-06	SLAMF1_F24
547968	cg12062843	7.10858921904496e-07	SLAMF1_F24
547969	cg11848788	-5.67959200298926e-06	SLAMF1_F24
547970	cg21633105	-6.59232101678551e-06	SLAMF1_F24
547971	cg13718100	9.87748217951455e-07	SLAMF1_F24
547972	cg24732574	2.22501642422828e-06	SLAMF1_F24
547973	cg15280358	-6.86291364743434e-06	SLAMF1_F24
547974	cg24986861	-1.93702387054845e-06	SLAMF1_F24
547975	cg06928993	-2.91497934135063e-06	SLAMF1_F24
547976	cg01180684	1.9034513717712e-06	SLAMF1_F24
547977	cg14523397	6.27120392845384e-07	SLAMF1_F24
547978	cg10545740	4.62778982721434e-06	SLAMF1_F24
547979	cg04087387	1.60609697388351e-06	SLAMF1_F24
547980	cg15701313	1.45336376407258e-06	SLAMF1_F24
547981	cg07299078	3.88077531786063e-06	SLAMF1_F24
547982	cg15571262	-3.12874464569268e-06	SLAMF1_F24
547983	cg20664636	2.21824541782419e-06	SLAMF1_F24
547984	cg04434055	-8.57779149139906e-07	SLAMF1_F24
547985	cg02124724	-3.39071704264969e-07	SLAMF1_F24
547986	cg26304380	-7.02198015477849e-08	SLAMF1_F24
547987	cg01304461	-4.67162748520253e-06	SLAMF1_F24
547988	cg05877850	8.00207470311961e-08	SLAMF1_F24
547989	cg12686881	-6.69733709757244e-08	SLAMF1_F24
547990	cg19495013	2.33506506636096e-07	SLAMF1_F24
547991	cg10679533	1.31190102203662e-06	SLAMF1_F24
547992	cg12070011	3.51272598295714e-08	SLAMF1_F24
547993	cg12104031	3.95115325694776e-06	SLAMF1_F24
547994	cg09721029	-1.62578503478478e-07	SLAMF1_F24
547995	cg20186307	4.53112174075781e-07	SLAMF1_F24
547996	cg11404615	-8.78458476122027e-06	SLAMF1_F24
547997	cg04166544	3.64830775168806e-06	SLAMF1_F24
547998	cg18764192	2.51381001665446e-06	SLAMF1_F24
547999	cg11682083	2.39211487114399e-06	SLAMF1_F24
548000	cg01561194	1.06412623944652e-06	SLAMF1_F24
548001	cg01735915	-5.66293354382537e-08	SLAMF1_F24
548002	cg23328335	-3.6885759907502e-07	SLAMF1_F24
548003	cg25664234	5.98474818425456e-06	SLAMF1_F24
548004	cg21837953	8.45091460468681e-07	SLAMF1_F24
548005	cg03053750	-3.21615556566333e-06	SLAMF1_F24
548006	cg12011250	1.47976764595513e-06	SLAMF1_F24
548007	cg22058298	-1.603126527642e-07	SLAMF1_F24
548008	cg03470736	1.19616581496185e-07	SLAMF1_F24
548009	cg04040095	2.41951443922485e-06	SLAMF1_F24
548010	cg01487187	4.65060860752331e-07	SLAMF1_F24
548011	cg07374109	-5.75170962349064e-06	SLAMF1_F24
548012	cg10565687	-4.16695112811098e-06	SLAMF1_F24
548013	cg08549536	-7.75348379195666e-07	SLAMF1_F24
548014	cg01397325	-3.57137812490617e-07	SLAMF1_F24
548015	cg04155796	-3.23188479939077e-06	SLAMF1_F24
548016	cg27004110	5.37235712541492e-06	SLAMF1_F24
548017	cg09731073	-1.09006938702703e-06	SLAMF1_F24
548018	cg15848945	-2.95059484384084e-06	SLAMF1_F24
548019	cg26242665	1.90338552454887e-06	SLAMF1_F24
548020	cg14789351	-1.15539982145951e-07	SLAMF1_F24
548021	cg13685807	-5.03248784195422e-06	SLAMF1_F24
548022	cg20339469	2.40941102024854e-06	SLAMF1_F24
548023	cg23541019	-3.10609601257178e-07	SLAMF1_F24
548024	cg12829524	5.68142788551167e-06	SLAMF1_F24
548025	cg19320612	-1.4071705508875e-06	SLAMF1_F24
548026	cg27166551	-7.2629832352261e-07	SLAMF1_F24
548027	cg07237891	4.69391947268493e-06	SLAMF1_F24
548028	cg17493253	4.82814262599748e-06	SLAMF1_F24
548029	cg00865865	8.06642378924999e-07	SLAMF1_F24
548030	cg09584492	9.81418367878402e-06	SLAMF1_F24
548031	cg02132458	1.60468496465421e-07	SLAMF1_F24
548032	cg20106977	5.75891803076955e-07	SLAMF1_F24
548033	cg14947900	-2.50083640309333e-06	SLAMF1_F24
548034	cg26939732	-2.06623025820473e-06	SLAMF1_F24
548035	cg27219185	-3.01926622521425e-05	SLAMF1_F24
548036	cg20536971	3.92695822215343e-05	SLAMF1_F24
548037	cg20293594	3.15538746236508e-07	SLAMF1_F24
548038	cg06246651	3.9838880947315e-06	SLAMF1_F24
548039	cg14089063	-2.30452365691776e-06	SLAMF1_F24
548040	cg04117372	-7.70388796170563e-07	SLAMF1_F24
548041	cg24749185	3.65399206306579e-06	SLAMF1_F24
548042	cg17636749	5.00049307719889e-06	SLAMF1_F24
548043	cg00913903	1.19523173613686e-05	SLAMF1_F24
548044	cg23995666	5.4658783456206e-07	SLAMF1_F24
548045	cg27220070	1.27176095985235e-06	SLAMF1_F24
548046	cg02759966	-1.63732563136048e-07	SLAMF1_F24
548047	cg05211050	1.95085197147603e-06	SLAMF1_F24
548048	cg23618323	-8.09348368559237e-08	SLAMF1_F24
548049	cg01867854	-7.24478708013093e-07	SLAMF1_F24
548050	cg18397864	-2.78237447546522e-06	SLAMF1_F24
548051	cg05548334	5.22960205513332e-06	SLAMF1_F24
548052	cg00181527	-4.8307222645244e-08	SLAMF1_F24
548053	cg15965643	1.02353326410574e-06	SLAMF1_F24
548054	cg27522799	8.40458035277219e-07	SLAMF1_F24
548055	cg09732307	-2.41808222915604e-06	SLAMF1_F24
548056	cg17004639	-2.3850765682597e-06	SLAMF1_F24
548057	cg27037802	-1.93322728865549e-06	SLAMF1_F24
548058	cg20703614	-6.10100652264823e-06	SLAMF1_F24
548059	cg03357215	3.38888967377787e-06	SLAMF1_F24
548060	cg01598009	5.55378574861349e-06	SLAMF1_F24
548061	cg27107051	1.85124639286546e-06	SLAMF1_F24
548062	cg14498722	-5.29529579788755e-07	SLAMF1_F24
548063	cg14767216	-1.50165828521107e-06	SLAMF1_F24
548064	cg12564650	-8.29802395259869e-07	SLAMF1_F24
548065	cg09761975	7.77691158167256e-07	SLAMF1_F24
548066	cg04904803	9.26895077105689e-07	SLAMF1_F24
548067	cg07605314	3.12879974500825e-06	SLAMF1_F24
548068	cg13655509	5.28532162735295e-06	SLAMF1_F24
548069	cg26039829	1.72210173183362e-06	SLAMF1_F24
548070	cg16426537	-2.59482208625522e-06	SLAMF1_F24
548071	cg19365990	-3.41089939044509e-07	SLAMF1_F24
548072	cg03758674	-2.9286384182838e-07	SLAMF1_F24
548073	cg11738710	1.59696361948531e-06	SLAMF1_F24
548074	cg15271056	-8.45597241716737e-08	SLAMF1_F24
548075	cg09942741	-2.77860928803803e-08	SLAMF1_F24
548076	cg26042490	-6.13943206605722e-07	SLAMF1_F24
548077	cg13444270	-2.83998187271863e-06	SLAMF1_F24
548078	cg20962234	2.07740551673416e-06	SLAMF1_F24
548079	cg20373635	-2.26962341350662e-06	SLAMF1_F24
548080	cg07439609	2.09548692862446e-06	SLAMF1_F24
548081	cg16063000	-7.90797257090403e-07	SLAMF1_F24
548082	cg19434681	3.96339292410767e-06	SLAMF1_F24
548083	cg09401868	-9.95596230252062e-07	SLAMF1_F24
548084	cg09859437	-6.56117181387309e-08	SLAMF1_F24
548085	cg15871218	-2.31273290091601e-06	SLAMF1_F24
548086	cg02287004	-5.08648620919124e-07	SLAMF1_F24
548087	cg13175746	1.03486301687931e-06	SLAMF1_F24
548088	cg19202479	1.38206986766713e-06	SLAMF1_F24
548089	cg02503462	-3.13334937713219e-08	SLAMF1_F24
548090	cg17563761	-1.30021356040413e-07	SLAMF1_F24
548091	cg16045390	-8.09018075205177e-07	SLAMF1_F24
548092	cg21082500	7.77061093849188e-07	SLAMF1_F24
548093	cg01040727	-4.18841831821707e-06	SLAMF1_F24
548094	cg26011199	-8.66312635949642e-08	SLAMF1_F24
548095	cg25713113	-1.03351173922053e-06	SLAMF1_F24
548096	cg00081602	6.06362828023808e-07	SLAMF1_F24
548097	cg26022877	4.44130038421781e-07	SLAMF1_F24
548098	cg26480745	-6.62196118939889e-07	SLAMF1_F24
548099	cg15732149	4.99285672331891e-07	SLAMF1_F24
548100	cg03942271	-6.05059314499991e-07	SLAMF1_F24
548101	cg13837962	1.0738332242062e-06	SLAMF1_F24
548102	cg01496075	-4.3558802292448e-06	SLAMF1_F24
548103	cg15040758	5.13191252031691e-06	SLAMF1_F24
548104	cg12043793	2.1537718028517e-06	SLAMF1_F24
548105	cg09091540	-8.65584600064652e-07	SLAMF1_F24
548106	cg25509643	-1.29685705198413e-07	SLAMF1_F24
548107	cg06145931	1.59932456750811e-06	SLAMF1_F24
548108	cg09918342	4.04466590933373e-06	SLAMF1_F24
548109	cg23185829	-1.05002133886228e-06	SLAMF1_F24
548110	cg02247391	1.38554063929419e-06	SLAMF1_F24
548111	cg17788149	-2.95331170326413e-06	SLAMF1_F24
548112	cg00451261	1.35465812060376e-07	SLAMF1_F24
548113	cg12334842	5.36297561891169e-06	SLAMF1_F24
548114	cg01783151	-1.81670288377484e-06	SLAMF1_F24
548115	cg19668476	-1.42459133369527e-08	SLAMF1_F24
548116	cg26337322	-4.0934005541644e-06	SLAMF1_F24
548117	cg00929050	-4.535527182567e-07	SLAMF1_F24
548118	cg10592139	8.73080171082306e-06	SLAMF1_F24
548119	cg14542839	-1.85980030889568e-06	SLAMF1_F24
548120	cg07195941	-9.65902852194944e-08	SLAMF1_F24
548121	cg08215191	-6.99558839551929e-07	SLAMF1_F24
548122	cg06573629	3.73396784969886e-06	SLAMF1_F24
548123	cg04717258	-1.48199371547795e-06	SLAMF1_F24
548124	cg20706162	-3.46498545233043e-06	SLAMF1_F24
548125	cg12612309	-9.91174023006648e-07	SLAMF1_F24
548126	cg04150737	1.01027513379246e-07	SLAMF1_F24
548127	cg11378894	2.20491928514614e-06	SLAMF1_F24
548128	cg09328855	-2.4296379829473e-06	SLAMF1_F24
548129	cg15242175	-8.31963068343667e-07	SLAMF1_F24
548130	cg25160023	6.41081752009435e-06	SLAMF1_F24
548131	cg12497026	-1.76733499784025e-07	SLAMF1_F24
548132	cg11214083	1.33978844837787e-06	SLAMF1_F24
548133	cg04373343	5.66901935634941e-06	SLAMF1_F24
548134	cg09592133	5.56020132598709e-06	SLAMF1_F24
548135	cg10726449	-2.10212935454557e-06	SLAMF1_F24
548136	cg17733992	-2.75878857963704e-06	SLAMF1_F24
548137	cg08574592	-2.24528514729397e-07	SLAMF1_F24
548138	cg02721516	-1.54909227995977e-08	SLAMF1_F24
548139	cg21766694	-3.025779492085e-06	SLAMF1_F24
548140	cg12587921	-6.6744668273691e-07	SLAMF1_F24
548141	cg07605834	6.95996380619636e-07	SLAMF1_F24
548142	cg16749456	2.83466036251975e-06	SLAMF1_F24
548143	cg23601127	4.77570175480645e-07	SLAMF1_F24
548144	cg04328144	3.46244202120922e-06	SLAMF1_F24
548145	cg19524681	-5.10792131652904e-07	SLAMF1_F24
548146	cg24723561	-1.36457796357258e-06	SLAMF1_F24
548147	cg26467949	2.60448078665551e-06	SLAMF1_F24
548148	cg25832796	-6.26407049253766e-06	SLAMF1_F24
548149	cg04846451	-3.80895733475423e-06	SLAMF1_F24
548150	cg12500300	-7.65311774601885e-06	SLAMF1_F24
548151	cg09153092	1.11832464253846e-06	SLAMF1_F24
548152	cg09027255	6.91956031141709e-07	SLAMF1_F24
548153	cg13397481	7.56738626050164e-07	SLAMF1_F24
548154	cg04249642	3.10770777928418e-06	SLAMF1_F24
548155	cg08180070	2.04587312340399e-06	SLAMF1_F24
548156	cg19015611	-1.17963463208675e-06	SLAMF1_F24
548157	cg27067575	3.20842645653681e-06	SLAMF1_F24
548158	cg17515844	-9.27438722716461e-07	SLAMF1_F24
548159	cg00444719	1.22389149204277e-06	SLAMF1_F24
548160	cg06050847	2.13543804292147e-06	SLAMF1_F24
548161	cg11177755	-3.31881779687158e-06	SLAMF1_F24
548162	cg25439758	-4.35298878629526e-06	SLAMF1_F24
548163	cg24419335	2.92510948758394e-07	SLAMF1_F24
548164	cg15019617	-1.92215167473934e-06	SLAMF1_F24
548165	cg19898963	-1.08836984646352e-06	SLAMF1_F24
548166	cg13933174	2.96195423226653e-08	SLAMF1_F24
548167	cg24504569	-6.48816136763056e-07	SLAMF1_F24
548168	cg06990630	-2.31958297777033e-08	SLAMF1_F24
548169	cg19567046	5.81715871805514e-08	SLAMF1_F24
548170	cg06875156	-4.60281955587239e-06	SLAMF1_F24
548171	cg00572986	-3.26386050447385e-06	SLAMF1_F24
548172	cg27378890	6.01011470172439e-06	SLAMF1_F24
548173	cg05073977	-9.22462534815189e-07	SLAMF1_F24
548174	cg16322478	-1.44148960382951e-07	SLAMF1_F24
548175	cg24284096	-6.60243349408804e-07	SLAMF1_F24
548176	cg23288754	4.07282804015038e-06	SLAMF1_F24
548177	cg21357361	-8.11105446899427e-08	SLAMF1_F24
548178	cg12903041	-5.84505210187464e-06	SLAMF1_F24
548179	cg11406300	8.10269220407264e-08	SLAMF1_F24
548180	cg00444362	-8.26932891359994e-07	SLAMF1_F24
548181	cg08998950	9.70729586910276e-06	SLAMF1_F24
548182	cg20012806	4.85259000212772e-07	SLAMF1_F24
548183	cg08208133	4.89615717128919e-06	SLAMF1_F24
548184	cg02289287	-1.23250035982825e-05	SLAMF1_F24
548185	cg10849105	-5.46076491187312e-08	SLAMF1_F24
548186	cg24012034	6.26608455845494e-07	SLAMF1_F24
548187	cg17282161	-2.48205293732611e-08	SLAMF1_F24
548188	cg06072712	4.41594916376624e-07	SLAMF1_F24
548189	cg01226806	-4.53957070058047e-08	SLAMF1_F24
548190	cg14264119	-1.93085410383931e-06	SLAMF1_F24
548191	cg14434676	-8.25598205534935e-07	SLAMF1_F24
548192	cg03893255	1.22076445843127e-06	SLAMF1_F24
548193	cg03295092	-7.54945752706787e-07	SLAMF1_F24
548194	cg09493406	-6.09430265161719e-06	SLAMF1_F24
548195	cg11857140	2.76139594394544e-06	SLAMF1_F24
548196	cg10584376	1.43338101175848e-06	SLAMF1_F24
548197	cg03622371	-1.64354800206741e-06	SLAMF1_F24
548198	cg06661542	5.04963331684554e-06	SLAMF1_F24
548199	cg21035142	1.35761404370548e-06	SLAMF1_F24
548200	cg03402794	-2.54131265213386e-06	SLAMF1_F24
548201	ch.12.2061504F	-5.08437943173014e-06	SLAMF1_F24
548202	cg09460553	-1.06638955839077e-05	SLAMF1_F24
548203	cg02294155	-3.01764075536994e-06	SLAMF1_F24
548204	cg13319175	1.06187216283944e-07	SLAMF1_F24
548205	cg27459981	-2.53319699642418e-07	SLAMF1_F24
548206	cg18041207	8.22133687296361e-07	SLAMF1_F24
548207	cg10521808	-6.33722420412024e-07	SLAMF1_F24
548208	cg03654330	2.60763653410693e-06	SLAMF1_F24
548209	cg20934445	-1.59268911149036e-07	SLAMF1_F24
548210	cg08446118	8.92072055519717e-07	SLAMF1_F24
548211	cg06205172	-1.67388567351298e-06	SLAMF1_F24
548212	cg17161026	2.05536212478078e-06	SLAMF1_F24
548213	cg10596590	-2.9565934004751e-06	SLAMF1_F24
548214	cg25954397	-1.00649552586709e-06	SLAMF1_F24
548215	cg12613839	-6.29351926272301e-06	SLAMF1_F24
548216	cg26820220	-1.93586107530437e-07	SLAMF1_F24
548217	cg21555400	4.75209988973153e-07	SLAMF1_F24
548218	cg02506659	3.21613974110936e-06	SLAMF1_F24
548219	cg19414967	1.23508607536088e-05	SLAMF1_F24
548220	cg23874078	-4.92851138755486e-07	SLAMF1_F24
548221	cg16784690	3.03766893397508e-06	SLAMF1_F24
548222	cg02887537	1.75913163962641e-06	SLAMF1_F24
548223	cg07667765	-1.32726978833986e-06	SLAMF1_F24
548224	cg13313214	-7.50322686438652e-06	SLAMF1_F24
548225	cg26572989	-1.96839812449108e-06	SLAMF1_F24
548226	cg02206323	-2.30085885387389e-06	SLAMF1_F24
548227	cg13842800	8.6498294046486e-06	SLAMF1_F24
548228	cg15844087	-1.34173911600019e-06	SLAMF1_F24
548229	cg22711218	-7.48858375798596e-07	SLAMF1_F24
548230	cg24429175	5.37370597656141e-06	SLAMF1_F24
548231	cg15881077	-1.07300250501634e-06	SLAMF1_F24
548232	cg05785311	-1.76355122360957e-06	SLAMF1_F24
548233	cg10098639	1.88677947607261e-06	SLAMF1_F24
548234	cg07757284	-6.91016446625723e-07	SLAMF1_F24
548235	cg27252325	-1.32778356335427e-06	SLAMF1_F24
548236	cg10725855	8.24136510847672e-06	SLAMF1_F24
548237	cg14414415	2.3074170561852e-07	SLAMF1_F24
548238	cg19108231	1.94318521812659e-06	SLAMF1_F24
548239	cg19215270	-3.35850630834533e-07	SLAMF1_F24
548240	cg12130295	1.22319895593525e-06	SLAMF1_F24
548241	cg02406098	3.84231135612977e-08	SLAMF1_F24
548242	cg03063055	4.06233918738401e-07	SLAMF1_F24
548243	cg12378560	-5.4560501248825e-06	SLAMF1_F24
548244	cg19119945	3.45914350710905e-06	SLAMF1_F24
548245	cg27303655	-7.65830273277547e-08	SLAMF1_F24
548246	cg20897949	8.50881597874966e-07	SLAMF1_F24
548247	cg17706173	2.66425696508697e-06	SLAMF1_F24
548248	cg17128539	-4.97476734613807e-06	SLAMF1_F24
548249	cg17102428	-6.7198847117654e-08	SLAMF1_F24
548250	cg01514415	-6.08746351218898e-07	SLAMF1_F24
548251	cg15496950	-9.70924574037938e-07	SLAMF1_F24
548252	cg02312088	3.23189047453664e-06	SLAMF1_F24
548253	cg12417308	-9.33047631117292e-08	SLAMF1_F24
548254	cg23773496	-2.38383872757161e-06	SLAMF1_F24
548255	cg02136679	-4.54893999688627e-06	SLAMF1_F24
548256	cg09357628	-4.76373249020433e-06	SLAMF1_F24
548257	cg11731522	-2.26842690969852e-06	SLAMF1_F24
548258	cg04456664	-2.82709013910857e-06	SLAMF1_F24
548259	cg10149889	2.67832319761092e-07	SLAMF1_F24
548260	cg08625590	8.49821969803966e-07	SLAMF1_F24
548261	cg15166561	-2.66478828769765e-08	SLAMF1_F24
548262	cg18132241	-6.14928762873786e-06	SLAMF1_F24
548263	cg21166047	-7.05957021787428e-06	SLAMF1_F24
548264	cg04508482	3.41252294137751e-08	SLAMF1_F24
548265	cg15799271	9.48193064148133e-07	SLAMF1_F24
548266	cg07756635	-2.86297598735808e-07	SLAMF1_F24
548267	cg06049932	-4.44721878004074e-07	SLAMF1_F24
548268	cg18666982	1.5429741355161e-06	SLAMF1_F24
548269	cg19942197	2.83465350659505e-06	SLAMF1_F24
548270	cg26230380	-8.94295943178072e-07	SLAMF1_F24
548271	cg07891911	1.91526002311702e-06	SLAMF1_F24
548272	cg05689045	1.03665379001786e-06	SLAMF1_F24
548273	cg14869949	1.44232653842878e-07	SLAMF1_F24
548274	cg14873623	3.29035412476986e-06	SLAMF1_F24
548275	cg14952089	-3.53960487878389e-08	SLAMF1_F24
548276	cg07868107	-2.29506174681665e-06	SLAMF1_F24
548277	cg18590299	7.7958143877364e-07	SLAMF1_F24
548278	cg06512128	3.92843332938008e-06	SLAMF1_F24
548279	cg18651291	2.84176700716307e-06	SLAMF1_F24
548280	cg15851331	3.44716782191971e-06	SLAMF1_F24
548281	cg01448470	7.18569771279201e-06	SLAMF1_F24
548282	cg17598259	2.32740566337003e-06	SLAMF1_F24
548283	cg20117256	2.54433504825042e-06	SLAMF1_F24
548284	cg12747410	4.60742747093691e-07	SLAMF1_F24
548285	cg02772121	-1.11960798935719e-05	SLAMF1_F24
548286	cg09292504	-9.32219263019887e-07	SLAMF1_F24
548287	cg20243351	-4.29681807069434e-07	SLAMF1_F24
548288	cg17881548	-1.25936460655343e-06	SLAMF1_F24
548289	cg13246505	3.89323697173709e-07	SLAMF1_F24
548290	cg26404075	3.43811047199433e-06	SLAMF1_F24
548291	cg21039822	-3.95457063374381e-08	SLAMF1_F24
548292	cg25456728	1.20940160421606e-06	SLAMF1_F24
548293	cg17936901	-9.78868324930769e-07	SLAMF1_F24
548294	cg20702283	1.96826262170676e-07	SLAMF1_F24
548295	cg17763197	7.0011693490789e-06	SLAMF1_F24
548296	cg03384413	-2.3209407666527e-06	SLAMF1_F24
548297	cg14061304	-6.22001429937822e-07	SLAMF1_F24
548298	cg24311693	-1.61125999896693e-06	SLAMF1_F24
548299	cg05832487	-6.1458426340871e-08	SLAMF1_F24
548300	cg10857729	2.08757183578202e-06	SLAMF1_F24
548301	cg09414948	-1.07687234868131e-06	SLAMF1_F24
548302	cg04633357	6.27653359959224e-07	SLAMF1_F24
548303	cg07344096	-2.80350156407382e-06	SLAMF1_F24
548304	cg04442042	5.47964825663038e-06	SLAMF1_F24
548305	cg19611175	-9.22353052715611e-08	SLAMF1_F24
548306	cg24792692	5.18469936920112e-07	SLAMF1_F24
548307	cg13678787	3.32529599100668e-06	SLAMF1_F24
548308	cg15935527	-1.68907460447893e-07	SLAMF1_F24
548309	cg02428100	1.07599298251522e-07	SLAMF1_F24
548310	cg00136947	1.87939783232741e-06	SLAMF1_F24
548311	cg08731931	-2.98176470205393e-06	SLAMF1_F24
548312	cg19010410	1.31574045933355e-06	SLAMF1_F24
548313	cg05391615	5.58507510610165e-06	SLAMF1_F24
548314	cg19739482	-3.55871932522822e-07	SLAMF1_F24
548315	cg08770311	1.05270901686406e-06	SLAMF1_F24
548316	cg08010331	3.16301672900175e-05	SLAMF1_F24
548317	cg04055107	-5.92048618908071e-07	SLAMF1_F24
548318	cg17547033	-5.73021334116693e-06	SLAMF1_F24
548319	cg26363759	2.95702767714862e-06	SLAMF1_F24
548320	cg09122657	-2.69225518483489e-08	SLAMF1_F24
548321	cg11488864	-1.61652950968242e-06	SLAMF1_F24
548322	cg16137995	6.31695819066184e-07	SLAMF1_F24
548323	cg20653032	-2.51026221255998e-06	SLAMF1_F24
548324	cg16590340	-8.83224009262848e-07	SLAMF1_F24
548325	cg14482815	2.17087734914388e-06	SLAMF1_F24
548326	cg03927661	1.2387795118803e-06	SLAMF1_F24
548327	cg25383479	1.01276436370899e-06	SLAMF1_F24
548328	cg08656056	6.37107161961219e-07	SLAMF1_F24
548329	cg20750930	-9.8552192714746e-07	SLAMF1_F24
548330	cg14202322	-2.30834487171409e-06	SLAMF1_F24
548331	cg01315070	4.95079195122077e-06	SLAMF1_F24
548332	cg13007712	3.79636110617444e-06	SLAMF1_F24
548333	cg10419383	-4.43147163745233e-07	SLAMF1_F24
548334	cg14222964	1.45078988896843e-05	SLAMF1_F24
548335	cg04492926	-5.80659136924744e-06	SLAMF1_F24
548336	cg11749059	2.29935596932757e-06	SLAMF1_F24
548337	cg17221524	-5.95416177870191e-06	SLAMF1_F24
548338	cg09558765	1.78811253433317e-07	SLAMF1_F24
548339	cg23310540	3.0123952693685e-06	SLAMF1_F24
548340	cg16831889	7.40511228792985e-07	SLAMF1_F24
548341	cg15842842	-1.23657354717925e-07	SLAMF1_F24
548342	cg03953626	-1.34942615682373e-06	SLAMF1_F24
548343	cg25839482	1.41280233921492e-06	SLAMF1_F24
548344	cg19872036	-1.13503767741013e-06	SLAMF1_F24
548345	cg19690193	-1.83009596987397e-06	SLAMF1_F24
548346	cg24917842	-5.68195220321405e-07	SLAMF1_F24
548347	cg06711254	3.8579727539608e-06	SLAMF1_F24
548348	cg27520661	-2.43251527354677e-06	SLAMF1_F24
548349	cg02711637	-8.96707569221421e-07	SLAMF1_F24
548350	cg01692279	8.36173460041597e-07	SLAMF1_F24
548351	cg11977443	3.57777173463638e-06	SLAMF1_F24
548352	cg03846689	-3.45674203704151e-08	SLAMF1_F24
548353	cg18950353	2.26456764456246e-06	SLAMF1_F24
548354	cg20582655	1.50394601351113e-06	SLAMF1_F24
548355	cg14857865	-1.40093691792512e-07	SLAMF1_F24
548356	cg06029050	7.80709633974172e-07	SLAMF1_F24
548357	cg23762753	-3.22574329152117e-06	SLAMF1_F24
548358	cg26428727	-4.03918622212594e-07	SLAMF1_F24
548359	cg26681097	-9.778011015554e-07	SLAMF1_F24
548360	cg13526527	2.18294749959627e-06	SLAMF1_F24
548361	cg04704198	7.53757578415773e-06	SLAMF1_F24
548362	cg05182533	7.04139347494202e-06	SLAMF1_F24
548363	cg05066621	2.51525718133856e-06	SLAMF1_F24
548364	cg11908758	3.89739980129645e-06	SLAMF1_F24
548365	cg02251376	2.66020768025392e-06	SLAMF1_F24
548366	cg02738750	-4.33978730101328e-07	SLAMF1_F24
548367	cg02304429	3.69887531868609e-06	SLAMF1_F24
548368	cg25355213	-4.53716565849627e-06	SLAMF1_F24
548369	cg03976782	1.44376986944479e-06	SLAMF1_F24
548370	cg14913648	4.473383211261e-06	SLAMF1_F24
548371	cg17403899	-3.89820662675215e-06	SLAMF1_F24
548372	cg06348773	-7.37614382640089e-07	SLAMF1_F24
548373	cg13001099	-5.52579010152209e-07	SLAMF1_F24
548374	cg15365642	2.26981516091929e-06	SLAMF1_F24
548375	cg24962956	3.5439014891386e-06	SLAMF1_F24
548376	cg07828990	4.78228233304014e-06	SLAMF1_F24
548377	cg11096499	1.82438742016466e-06	SLAMF1_F24
548378	cg24930769	3.50080112190356e-06	SLAMF1_F24
548379	cg08491752	7.31510264256012e-07	SLAMF1_F24
548380	cg22460896	9.79763124179848e-07	SLAMF1_F24
548381	cg04339462	1.45785866009075e-06	SLAMF1_F24
548382	cg08638395	9.06081671184161e-07	SLAMF1_F24
548383	cg25747427	-3.41956496725612e-06	SLAMF1_F24
548384	cg24466027	-2.61924143102282e-06	SLAMF1_F24
548385	cg14815343	-3.95707140135339e-06	SLAMF1_F24
548386	cg03398194	-2.10990992164434e-06	SLAMF1_F24
548387	cg01483871	1.2635211834335e-06	SLAMF1_F24
548388	cg24751773	-1.97454570649211e-06	SLAMF1_F24
548389	cg18603102	2.15768790845967e-06	SLAMF1_F24
548390	cg04371358	-2.3296646759483e-06	SLAMF1_F24
548391	cg15075709	-5.84007908082854e-06	SLAMF1_F24
548392	cg04932465	1.89076135755225e-06	SLAMF1_F24
548393	cg11839760	6.62156329197564e-06	SLAMF1_F24
548394	cg14691808	6.49448910092365e-06	SLAMF1_F24
548395	cg03128832	-1.21104639653852e-06	SLAMF1_F24
548396	cg07486383	2.65152536877724e-06	SLAMF1_F24
548397	cg25557301	-7.28717613964668e-06	SLAMF1_F24
548398	cg14084387	2.05746849012574e-06	SLAMF1_F24
548399	cg01994728	-9.74165494444682e-06	SLAMF1_F24
548400	cg14352442	2.49102154616506e-08	SLAMF1_F24
548401	cg24459396	1.22579009227123e-06	SLAMF1_F24
548402	cg02847356	-3.83138806592189e-06	SLAMF1_F24
548403	cg24956239	-7.3737745798297e-06	SLAMF1_F24
548404	cg13084432	-3.27546597919556e-06	SLAMF1_F24
548405	cg08573115	2.37359483877707e-06	SLAMF1_F24
548406	cg09572998	-9.01450590998543e-07	SLAMF1_F24
548407	cg01756063	5.61912499603254e-08	SLAMF1_F24
548408	cg25535838	-5.91522316022078e-07	SLAMF1_F24
548409	cg26648094	2.08752524751029e-06	SLAMF1_F24
548410	cg24669389	5.84444590168018e-06	SLAMF1_F24
548411	cg20180808	-5.88341052914434e-07	SLAMF1_F24
548412	cg15244830	-9.85710992685006e-06	SLAMF1_F24
548413	cg15263667	-7.10203170289986e-08	SLAMF1_F24
548414	cg24083720	1.34355492013426e-07	SLAMF1_F24
548415	cg26555189	3.59808086875811e-06	SLAMF1_F24
548416	cg13843603	1.05468450233579e-06	SLAMF1_F24
548417	cg09814355	1.85827897909246e-06	SLAMF1_F24
548418	cg19009975	3.47607804214749e-06	SLAMF1_F24
548419	cg05131623	-1.60135928384692e-06	SLAMF1_F24
548420	cg13701344	-9.77419016543819e-06	SLAMF1_F24
548421	cg03162164	3.51358307929003e-06	SLAMF1_F24
548422	cg09292244	7.17541922158558e-06	SLAMF1_F24
548423	cg12523797	8.62653993961516e-07	SLAMF1_F24
548424	cg15660498	1.20079187970812e-05	SLAMF1_F24
548425	cg00290067	2.70247489098492e-06	SLAMF1_F24
548426	cg11479744	-6.09498197723809e-07	SLAMF1_F24
548427	cg15647533	-3.46845281153381e-06	SLAMF1_F24
548428	cg22315746	2.25972290183472e-07	SLAMF1_F24
548429	cg19723734	-5.79242665011072e-06	SLAMF1_F24
548430	cg03383592	5.30127914606411e-06	SLAMF1_F24
548431	cg18953011	4.00975954559877e-06	SLAMF1_F24
548432	cg18939241	-6.66208751264312e-06	SLAMF1_F24
548433	cg19762274	6.71110751095221e-06	SLAMF1_F24
548434	cg01360224	-1.69909509495323e-07	SLAMF1_F24
548435	cg14490783	1.73271390308522e-06	SLAMF1_F24
548436	cg15476397	2.80241858640002e-06	SLAMF1_F24
548437	cg03649834	2.1003946705792e-06	SLAMF1_F24
548438	cg05237892	4.75171023320803e-06	SLAMF1_F24
548439	cg15941241	-2.58964930339089e-06	SLAMF1_F24
548440	cg00150245	1.61559754184748e-06	SLAMF1_F24
548441	cg14995148	2.96434383995711e-06	SLAMF1_F24
548442	cg05743812	-3.01637148224787e-07	SLAMF1_F24
548443	cg03795663	1.32916803110881e-06	SLAMF1_F24
548444	cg09908402	-4.53316739149799e-06	SLAMF1_F24
548445	cg08944241	1.81650608133498e-06	SLAMF1_F24
548446	cg02408519	4.0431012052895e-06	SLAMF1_F24
548447	cg12094615	-3.82625895277254e-08	SLAMF1_F24
548448	cg24463602	-1.13921864355464e-06	SLAMF1_F24
548449	cg12510912	-2.36517909233661e-08	SLAMF1_F24
548450	cg17321004	9.13602989622459e-07	SLAMF1_F24
548451	cg12656221	-1.70503875045824e-06	SLAMF1_F24
548452	cg12441672	2.81911508228117e-06	SLAMF1_F24
548453	cg14674740	-7.23284615618615e-08	SLAMF1_F24
548454	cg04131712	-6.4870876143109e-08	SLAMF1_F24
548455	cg09711085	-7.7856935348716e-07	SLAMF1_F24
548456	cg20610263	-1.37488539709157e-05	SLAMF1_F24
548457	cg20224813	-6.60447934532237e-07	SLAMF1_F24
548458	cg14400079	-3.36519339484425e-09	SLAMF1_F24
548459	cg25151806	-3.16575517013879e-07	SLAMF1_F24
548460	cg20863673	5.79996367684835e-06	SLAMF1_F24
548461	cg18167340	8.37517775932926e-07	SLAMF1_F24
548462	cg06347044	-3.32967146106872e-06	SLAMF1_F24
548463	cg16584577	2.90687930946878e-07	SLAMF1_F24
548464	cg17891836	2.13792668362359e-06	SLAMF1_F24
548465	cg08218914	2.71295939062297e-06	SLAMF1_F24
548466	cg02696517	1.75799863428906e-07	SLAMF1_F24
548467	cg05941060	1.81518871032494e-06	SLAMF1_F24
548468	cg26038749	9.83276300992007e-06	SLAMF1_F24
548469	cg21245653	4.05500694277228e-07	SLAMF1_F24
548470	cg13499966	-8.96940018943032e-09	SLAMF1_F24
548471	cg03192598	3.84827477250094e-06	SLAMF1_F24
548472	cg14178775	-3.88749184652256e-07	SLAMF1_F24
548473	cg05416180	1.15525423416838e-07	SLAMF1_F24
548474	cg22688566	8.72651366038566e-06	SLAMF1_F24
548475	cg17480870	1.62779171772146e-06	SLAMF1_F24
548476	cg10753343	-9.98985389545947e-07	SLAMF1_F24
548477	cg03394424	4.34501498129716e-06	SLAMF1_F24
548478	cg05667019	3.2832300449527e-07	SLAMF1_F24
548479	cg02820717	8.08321417943429e-08	SLAMF1_F24
548480	cg17927726	2.63046096548762e-06	SLAMF1_F24
548481	cg11442744	-5.85666490788391e-07	SLAMF1_F24
548482	cg12273770	-7.02722516986922e-08	SLAMF1_F24
548483	cg15847273	-9.13970876406895e-07	SLAMF1_F24
548484	cg01651311	-8.01551335219163e-07	SLAMF1_F24
548485	cg27027242	8.87433510375896e-07	SLAMF1_F24
548486	cg20811755	1.01417645535119e-06	SLAMF1_F24
548487	cg27551177	6.72175988684496e-06	SLAMF1_F24
548488	cg02059080	2.50669178456967e-06	SLAMF1_F24
548489	cg16919579	1.18325197220646e-06	SLAMF1_F24
548490	cg12080882	6.12650097591273e-06	SLAMF1_F24
548491	cg13113233	6.98768619693308e-06	SLAMF1_F24
548492	cg25075662	5.09879832198074e-06	SLAMF1_F24
548493	cg25274915	-1.51301274451047e-05	SLAMF1_F24
548494	cg00002224	-3.53133351075354e-06	SLAMF1_F24
548495	cg00043444	-4.45851171105336e-07	SLAMF1_F24
548496	cg25764623	3.07458629102424e-06	SLAMF1_F24
548497	cg02720691	6.12379959629632e-07	SLAMF1_F24
548498	cg05098471	-1.54739448153256e-06	SLAMF1_F24
548499	cg07724674	1.36578168512868e-06	SLAMF1_F24
548500	cg16151362	6.37853167553726e-07	SLAMF1_F24
548501	cg24741225	-2.35739708170348e-06	SLAMF1_F24
548502	cg03872695	4.47669037518118e-07	SLAMF1_F24
548503	cg23661721	5.10168742488866e-06	SLAMF1_F24
548504	cg04511291	-2.98925059133698e-07	SLAMF1_F24
548505	cg26052783	1.06607151630161e-06	SLAMF1_F24
548506	cg19346823	-2.39251140282969e-06	SLAMF1_F24
548507	cg27017668	1.03104572079104e-06	SLAMF1_F24
548508	cg18285188	2.18064926672947e-06	SLAMF1_F24
548509	cg23581700	1.80094853377346e-06	SLAMF1_F24
548510	cg21828751	-3.61501738545629e-06	SLAMF1_F24
548511	cg25329160	2.85769303374473e-06	SLAMF1_F24
548512	cg21150858	4.12251374703849e-07	SLAMF1_F24
548513	cg03103338	7.38372028950682e-07	SLAMF1_F24
548514	cg11937664	-4.22829438832482e-07	SLAMF1_F24
548515	cg27398948	5.38696373499468e-07	SLAMF1_F24
548516	cg10061589	-2.57399294878809e-06	SLAMF1_F24
548517	cg03505426	5.3389801671597e-06	SLAMF1_F24
548518	cg24108040	-2.27888235918024e-06	SLAMF1_F24
548519	cg21157319	8.89015571625111e-06	SLAMF1_F24
548520	cg10982500	7.10752478580135e-06	SLAMF1_F24
548521	cg10106804	-5.16914978727132e-07	SLAMF1_F24
548522	cg09119703	-6.00369924426013e-07	SLAMF1_F24
548523	cg11369026	8.50186842262735e-08	SLAMF1_F24
548524	cg09978753	-9.65397390369091e-07	SLAMF1_F24
548525	cg26287220	-6.78968453034689e-07	SLAMF1_F24
548526	cg07836370	1.24261416557386e-06	SLAMF1_F24
548527	cg20230369	-5.37618462880417e-07	SLAMF1_F24
548528	cg01095193	-2.63475232681216e-08	SLAMF1_F24
548529	cg22561592	-4.04646350584208e-07	SLAMF1_F24
548530	cg17371067	-3.99232458615045e-07	SLAMF1_F24
548531	cg00470050	-1.00407750621951e-05	SLAMF1_F24
548532	cg02334926	-4.78829197570218e-07	SLAMF1_F24
548533	cg13848056	-5.05710943190649e-06	SLAMF1_F24
548534	cg17207042	-1.75031352851247e-08	SLAMF1_F24
548535	cg01453157	8.55465362666547e-07	SLAMF1_F24
548536	cg16792445	1.63514498736272e-06	SLAMF1_F24
548537	cg10160315	-9.24952872677393e-08	SLAMF1_F24
548538	cg21026199	-1.17924985128927e-06	SLAMF1_F24
548539	cg14472937	7.69263119422511e-07	SLAMF1_F24
548540	cg10501704	4.16152593144577e-06	SLAMF1_F24
548541	cg06322185	-2.80832663756364e-06	SLAMF1_F24
548542	cg19715546	-4.90798755931401e-06	SLAMF1_F24
548543	cg06050964	-4.84568333935937e-07	SLAMF1_F24
548544	cg14729262	5.00567401339713e-06	SLAMF1_F24
548545	cg18680650	-5.23783191145815e-07	SLAMF1_F24
548546	cg09318780	-1.99665591891041e-06	SLAMF1_F24
548547	cg01385367	-5.76539276578071e-07	SLAMF1_F24
548548	cg13053408	-1.63244333261587e-06	SLAMF1_F24
548549	cg26169991	-1.71376949737779e-06	SLAMF1_F24
548550	cg01154234	1.16482753920279e-07	SLAMF1_F24
548551	cg03217253	4.47390056290395e-06	SLAMF1_F24
548552	cg07800325	-4.47382832555349e-07	SLAMF1_F24
548553	cg08889380	-5.06963816384303e-07	SLAMF1_F24
548554	cg14423072	2.67734697357661e-07	SLAMF1_F24
548555	cg07680167	4.6037089089801e-07	SLAMF1_F24
548556	cg18221304	1.26069895474227e-06	SLAMF1_F24
548557	cg19150282	-3.22730228155228e-07	SLAMF1_F24
548558	cg10169887	-8.9711762507456e-06	SLAMF1_F24
548559	cg22665383	3.27035913450915e-06	SLAMF1_F24
548560	cg22130008	1.00428956910052e-05	SLAMF1_F24
548561	cg26781036	9.35652480328089e-07	SLAMF1_F24
548562	cg10362869	-3.452048806151e-06	SLAMF1_F24
548563	cg07051257	-1.03916950976431e-06	SLAMF1_F24
548564	cg21661680	5.42359853361915e-07	SLAMF1_F24
548565	cg27196330	8.49997750389691e-06	SLAMF1_F24
548566	cg01003021	9.36921483212639e-07	SLAMF1_F24
548567	cg26329816	3.62943855676482e-07	SLAMF1_F24
548568	cg13624406	-2.38769209888594e-06	SLAMF1_F24
548569	cg22465281	-7.53162986074399e-07	SLAMF1_F24
548570	cg00946601	-3.13361415939903e-06	SLAMF1_F24
548571	cg15351895	-1.97483019124644e-07	SLAMF1_F24
548572	cg20387122	-3.91961441451023e-07	SLAMF1_F24
548573	cg11920655	-9.05364963954238e-07	SLAMF1_F24
548574	cg07073662	2.59573416230405e-06	SLAMF1_F24
548575	cg20033082	-8.27361368595213e-07	SLAMF1_F24
548576	cg01372721	-2.38697182716154e-06	SLAMF1_F24
548577	cg18375152	-4.11390524550392e-06	SLAMF1_F24
548578	cg02539366	-2.01320537973109e-06	SLAMF1_F24
548579	cg27138951	5.16245236040628e-07	SLAMF1_F24
548580	cg20956411	-7.7393203262674e-07	SLAMF1_F24
548581	cg13210923	-2.31114698156661e-07	SLAMF1_F24
548582	cg09953323	1.09389303042864e-06	SLAMF1_F24
548583	cg01399485	-4.4924210256918e-07	SLAMF1_F24
548584	cg20575261	2.02992753235884e-06	SLAMF1_F24
548585	cg01360921	-2.44202982632218e-06	SLAMF1_F24
548586	cg06972695	5.11243854254073e-07	SLAMF1_F24
548587	cg07784526	-2.74423708588975e-07	SLAMF1_F24
548588	cg23000464	-3.66167062810344e-07	SLAMF1_F24
548589	cg06680863	3.6775161528688e-07	SLAMF1_F24
548590	cg11955727	1.05996178821866e-06	SLAMF1_F24
548591	cg12154408	2.82499667483653e-07	SLAMF1_F24
548592	cg05848434	-6.04686732950657e-06	SLAMF1_F24
548593	cg01915609	9.79054071734137e-07	SLAMF1_F24
548594	cg05011554	-2.14369069601715e-06	SLAMF1_F24
548595	cg08763224	-1.28364771814454e-06	SLAMF1_F24
548596	cg19793753	-4.52533973295268e-07	SLAMF1_F24
548597	cg00173170	2.90999738094564e-06	SLAMF1_F24
548598	cg14571976	-2.91232531478148e-06	SLAMF1_F24
548599	cg12093620	1.15698790984392e-06	SLAMF1_F24
548600	cg14034993	-3.40583129651153e-06	SLAMF1_F24
548601	cg00475883	-6.21351820181747e-06	SLAMF1_F24
548602	cg00827382	-7.06213153604942e-06	SLAMF1_F24
548603	cg14125800	-5.05959350835373e-06	SLAMF1_F24
548604	cg26713755	-1.20527454622159e-06	SLAMF1_F24
548605	cg14450616	-2.73603762048494e-06	SLAMF1_F24
548606	cg12787787	7.4593049288557e-06	SLAMF1_F24
548607	cg02454521	-3.40923883765271e-07	SLAMF1_F24
548608	cg08287262	-5.18197821187258e-07	SLAMF1_F24
548609	cg20964266	1.6264805390444e-06	SLAMF1_F24
548610	cg24461382	-4.37302586377375e-08	SLAMF1_F24
548611	cg25878965	-3.89599042984944e-06	SLAMF1_F24
548612	cg19728485	-4.47724364223379e-08	SLAMF1_F24
548613	cg08948042	-1.80986461900281e-07	SLAMF1_F24
548614	cg18574969	8.96876337010804e-06	SLAMF1_F24
548615	cg27124293	-2.34387516272818e-07	SLAMF1_F24
548616	cg13858747	-3.39408932226053e-06	SLAMF1_F24
548617	cg06860015	3.29081288917589e-06	SLAMF1_F24
548618	cg20935363	8.04747891715946e-07	SLAMF1_F24
548619	cg12092718	-5.11448572962009e-07	SLAMF1_F24
548620	cg12091975	-2.1115578774298e-06	SLAMF1_F24
548621	cg20238079	1.78831747307037e-06	SLAMF1_F24
548622	cg16516091	3.5928000491278e-06	SLAMF1_F24
548623	cg25188387	3.46706119972836e-08	SLAMF1_F24
548624	cg12914062	-2.450136788588e-07	SLAMF1_F24
548625	cg22643189	-1.27786870126378e-06	SLAMF1_F24
548626	cg21346430	-7.88690057737531e-07	SLAMF1_F24
548627	cg26268145	-2.75045994115851e-07	SLAMF1_F24
548628	cg13003527	3.40070971197806e-06	SLAMF1_F24
548629	cg15042811	1.05878927215138e-06	SLAMF1_F24
548630	cg13633756	1.81136753113521e-07	SLAMF1_F24
548631	cg20067477	-4.15877742884614e-07	SLAMF1_F24
548632	cg12608881	-1.51941147237544e-06	SLAMF1_F24
548633	cg26701076	-4.6365644698337e-07	SLAMF1_F24
548634	cg23269491	4.91390607633482e-06	SLAMF1_F24
548635	cg03139255	-2.11305600112155e-06	SLAMF1_F24
548636	cg23767234	6.58463989497864e-07	SLAMF1_F24
548637	cg13156931	2.27354050204466e-06	SLAMF1_F24
548638	cg10675659	-4.870735181862e-07	SLAMF1_F24
548639	cg24821158	1.96119965946856e-06	SLAMF1_F24
548640	cg20505218	3.78767558449363e-07	SLAMF1_F24
548641	cg12536806	9.86094098596386e-07	SLAMF1_F24
548642	cg04426297	-3.47472972595857e-07	SLAMF1_F24
548643	cg23906641	8.05320157280233e-07	SLAMF1_F24
548644	cg02028389	1.44239735137981e-06	SLAMF1_F24
548645	cg25911787	1.15070702359709e-06	SLAMF1_F24
548646	cg08831996	1.9941582867858e-08	SLAMF1_F24
548647	cg23380466	3.1588752031493e-07	SLAMF1_F24
548648	cg18116902	1.88753964957471e-06	SLAMF1_F24
548649	cg15134799	2.24647469214865e-07	SLAMF1_F24
548650	cg12800600	-2.38321343338587e-06	SLAMF1_F24
548651	cg26019079	2.81603522631932e-07	SLAMF1_F24
548652	cg11359668	-1.23161456048517e-06	SLAMF1_F24
548653	cg04038801	-2.11275506022912e-07	SLAMF1_F24
548654	cg08196319	1.00120875045922e-05	SLAMF1_F24
548655	cg25854303	1.44629946174019e-06	SLAMF1_F24
548656	cg11043146	4.55767291174019e-06	SLAMF1_F24
548657	cg15267513	2.10328607462265e-07	SLAMF1_F24
548658	cg03577350	1.38287369425311e-06	SLAMF1_F24
548659	cg14957904	3.35423012069266e-07	SLAMF1_F24
548660	cg05982772	9.29204544475511e-06	SLAMF1_F24
548661	cg10030921	-1.37972447618702e-06	SLAMF1_F24
548662	cg20983821	-5.95596968184082e-07	SLAMF1_F24
548663	cg11555708	-3.12301415697957e-07	SLAMF1_F24
548664	cg23807641	1.14751742825248e-06	SLAMF1_F24
548665	cg03559973	5.79504452740082e-07	SLAMF1_F24
548666	cg04124457	1.10341481021109e-06	SLAMF1_F24
548667	cg06682252	-5.58598164263722e-06	SLAMF1_F24
548668	cg12365411	-2.70007796786695e-06	SLAMF1_F24
548669	cg12941312	1.31480631558357e-06	SLAMF1_F24
548670	cg03929570	-3.95454816623019e-06	SLAMF1_F24
548671	cg02276944	6.84529820029021e-06	SLAMF1_F24
548672	cg17413829	3.06301756712312e-06	SLAMF1_F24
548673	cg15792016	-2.01270375934612e-07	SLAMF1_F24
548674	cg25590444	-6.59882774269367e-06	SLAMF1_F24
548675	cg26422223	2.2995602352484e-06	SLAMF1_F24
548676	cg03623403	1.35255009762704e-08	SLAMF1_F24
548677	cg18781988	-2.95493268849624e-06	SLAMF1_F24
548678	cg03021408	4.25707887738263e-06	SLAMF1_F24
548679	cg20512459	4.60697436524677e-07	SLAMF1_F24
548680	cg24694665	2.29761361224488e-06	SLAMF1_F24
548681	cg06722405	-6.24059602214195e-07	SLAMF1_F24
548682	cg14982329	6.36119458406482e-07	SLAMF1_F24
548683	cg23730151	6.79047455113591e-07	SLAMF1_F24
548684	cg13795652	6.96368400272836e-06	SLAMF1_F24
548685	cg27287031	1.08374761732482e-06	SLAMF1_F24
548686	cg14610155	-6.56388151045125e-07	SLAMF1_F24
548687	cg15558969	2.61307521414092e-06	SLAMF1_F24
548688	cg20505332	6.59401910111917e-07	SLAMF1_F24
548689	cg14908986	1.90670493406411e-06	SLAMF1_F24
548690	cg12193277	1.1677093047768e-06	SLAMF1_F24
548691	cg24194093	2.74411806292565e-06	SLAMF1_F24
548692	cg22791976	-2.75685396557476e-08	SLAMF1_F24
548693	cg14079308	2.36252672544009e-06	SLAMF1_F24
548694	cg20754979	2.22774280365585e-07	SLAMF1_F24
548695	cg22724430	1.54202427064777e-06	SLAMF1_F24
548696	cg00652027	9.81624878506873e-08	SLAMF1_F24
548697	cg06476970	6.26497718198637e-07	SLAMF1_F24
548698	cg12513481	-1.83988005974733e-06	SLAMF1_F24
548699	cg12954646	-1.09281564170137e-07	SLAMF1_F24
548700	cg25236894	-9.12465793738469e-07	SLAMF1_F24
548701	cg22118106	4.20774272758703e-06	SLAMF1_F24
548702	cg22616810	2.33608871949831e-06	SLAMF1_F24
548703	cg24477309	5.22295779255742e-06	SLAMF1_F24
548704	cg15945593	2.60562867577411e-06	SLAMF1_F24
548705	cg18660127	-5.59349649093409e-06	SLAMF1_F24
548706	cg08360631	-3.99951188579681e-07	SLAMF1_F24
548707	cg03490148	2.27008412408976e-06	SLAMF1_F24
548708	cg22475904	-2.42564469381429e-07	SLAMF1_F24
548709	cg26240289	2.71730578300085e-06	SLAMF1_F24
548710	cg24114314	-1.28652079624e-07	SLAMF1_F24
548711	cg06462185	2.9864498911956e-06	SLAMF1_F24
548712	cg25592107	-4.82262098256184e-06	SLAMF1_F24
548713	cg06446408	-7.51898142743897e-07	SLAMF1_F24
548714	cg22333214	-1.04272763029261e-06	SLAMF1_F24
548715	cg02505749	2.12585653164802e-07	SLAMF1_F24
548716	cg08250031	-2.41697823831755e-06	SLAMF1_F24
548717	cg04902429	-2.62300396980141e-06	SLAMF1_F24
548718	cg14301468	-4.62500482163762e-06	SLAMF1_F24
548719	cg07167192	-1.28427619263511e-07	SLAMF1_F24
548720	cg15263771	-5.89437839174729e-07	SLAMF1_F24
548721	cg03050992	5.31143645551796e-07	SLAMF1_F24
548722	cg22233808	3.81029937612982e-06	SLAMF1_F24
548723	cg00913556	4.11285834174766e-06	SLAMF1_F24
548724	cg07900624	1.5897279336651e-07	SLAMF1_F24
548725	cg21376795	-4.37234156527347e-06	SLAMF1_F24
548726	cg03197935	5.7981839413536e-07	SLAMF1_F24
548727	cg07265985	2.00925995736466e-07	SLAMF1_F24
548728	cg10843148	-3.80201936840049e-06	SLAMF1_F24
548729	cg09269104	-7.08719520464703e-06	SLAMF1_F24
548730	cg27253241	-2.41788326033488e-07	SLAMF1_F24
548731	cg21857959	6.77008084425468e-07	SLAMF1_F24
548732	cg22273474	-2.3268689539779e-06	SLAMF1_F24
548733	cg04256202	5.26064136466525e-06	SLAMF1_F24
548734	cg23073132	-4.85446788645488e-06	SLAMF1_F24
548735	cg26233227	3.9997174917233e-06	SLAMF1_F24
548736	cg01611126	-1.54647849842997e-06	SLAMF1_F24
548737	cg18451983	1.05367257709838e-06	SLAMF1_F24
548738	cg06859033	2.43293116215493e-06	SLAMF1_F24
548739	cg04482257	-2.97377883158406e-07	SLAMF1_F24
548740	cg12215871	5.74034008195421e-07	SLAMF1_F24
548741	cg11985470	5.20087650553218e-06	SLAMF1_F24
548742	cg00735907	-1.53041390400083e-08	SLAMF1_F24
548743	cg20180050	-1.22590534797059e-06	SLAMF1_F24
548744	cg14037218	-6.20265312824695e-06	SLAMF1_F24
548745	cg07055112	2.49440767440069e-06	SLAMF1_F24
548746	cg23944790	9.98733262486922e-08	SLAMF1_F24
548747	cg20646889	2.04809983551211e-06	SLAMF1_F24
548748	cg02765363	5.86343648794734e-06	SLAMF1_F24
548749	cg16633189	3.39736775887084e-06	SLAMF1_F24
548750	cg25252405	-3.72689657378705e-06	SLAMF1_F24
548751	cg27608610	7.36620442686311e-06	SLAMF1_F24
548752	cg12122631	-4.57210384078085e-06	SLAMF1_F24
548753	cg09404429	1.3402722039159e-06	SLAMF1_F24
548754	cg11616919	3.87393333595822e-06	SLAMF1_F24
548755	cg06490869	-4.4087408396086e-07	SLAMF1_F24
548756	cg03444889	2.4523574382712e-06	SLAMF1_F24
548757	cg00808086	1.93635543647896e-06	SLAMF1_F24
548758	cg03412045	-2.58399694704153e-06	SLAMF1_F24
548759	cg02915221	1.00215170710998e-06	SLAMF1_F24
548760	cg01772014	1.11176731212419e-06	SLAMF1_F24
548761	cg25855286	5.94071626697873e-06	SLAMF1_F24
548762	cg13920510	-1.40034401020964e-07	SLAMF1_F24
548763	cg09414920	-1.68104424768354e-06	SLAMF1_F24
548764	cg19614169	-2.10067222734819e-06	SLAMF1_F24
548765	cg11072469	2.17499656293284e-06	SLAMF1_F24
548766	cg10014563	-3.1291832135661e-07	SLAMF1_F24
548767	ch.9.98937537R	-5.57612535687187e-07	SLAMF1_F24
548768	cg01341543	2.03630551198386e-06	SLAMF1_F24
548769	cg25480793	-6.71001634961526e-06	SLAMF1_F24
548770	cg24768116	1.15933949106305e-05	SLAMF1_F24
548771	cg10984962	8.73480164121566e-06	SLAMF1_F24
548772	cg11679503	3.42324523491423e-06	SLAMF1_F24
548773	cg00851060	7.56496449735107e-07	SLAMF1_F24
548774	cg21844726	2.64611545263581e-06	SLAMF1_F24
548775	cg03410272	3.5613501472579e-06	SLAMF1_F24
548776	cg02695698	4.02388744108261e-06	SLAMF1_F24
548777	cg14958217	8.48916358216373e-08	SLAMF1_F24
548778	cg16363447	1.03494088400842e-06	SLAMF1_F24
548779	cg07416344	1.32430218331443e-05	SLAMF1_F24
548780	cg20424400	-2.84566241823461e-06	SLAMF1_F24
548781	cg19713033	-3.23957680748896e-08	SLAMF1_F24
548782	cg24244374	-2.8571281836206e-07	SLAMF1_F24
548783	cg13528449	2.70482578293596e-06	SLAMF1_F24
548784	cg06881374	1.09690009713082e-06	SLAMF1_F24
548785	cg25211759	1.37500891341375e-06	SLAMF1_F24
548786	cg15844419	2.13187598303859e-06	SLAMF1_F24
548787	cg12555772	-1.62303163619378e-08	SLAMF1_F24
548788	cg15584221	-7.86890992982085e-07	SLAMF1_F24
548789	cg07328688	3.87068160039005e-06	SLAMF1_F24
548790	cg22294845	6.59581201805148e-08	SLAMF1_F24
548791	cg15734603	-7.80097748624528e-06	SLAMF1_F24
548792	cg15661450	1.17168519463935e-07	SLAMF1_F24
548793	cg16584595	-2.76502545900636e-08	SLAMF1_F24
548794	cg23432430	1.14438374560763e-05	SLAMF1_F24
548795	cg26108171	-1.3063399202304e-06	SLAMF1_F24
548796	cg03240700	-1.71407537335624e-06	SLAMF1_F24
548797	cg02537616	4.91082287306177e-06	SLAMF1_F24
548798	cg21604325	-3.02435478295443e-06	SLAMF1_F24
548799	cg20094706	8.11620977607553e-07	SLAMF1_F24
548800	cg16941529	3.42939185317379e-06	SLAMF1_F24
548801	cg25162794	2.57237059336726e-06	SLAMF1_F24
548802	cg03531140	7.46777512573589e-06	SLAMF1_F24
548803	cg11544381	-2.06561362017716e-06	SLAMF1_F24
548804	cg02231066	-1.1632185414027e-06	SLAMF1_F24
548805	cg16198225	-3.91898371886681e-06	SLAMF1_F24
548806	cg26058161	2.95170454609582e-06	SLAMF1_F24
548807	cg18335681	4.12224620420607e-06	SLAMF1_F24
548808	cg12734710	4.44241623979566e-07	SLAMF1_F24
548809	cg17370823	-3.61835358382461e-06	SLAMF1_F24
548810	cg12172256	-5.24567662224074e-07	SLAMF1_F24
548811	cg18531690	-2.99797436227059e-06	SLAMF1_F24
548812	cg09969545	-2.67399549417031e-06	SLAMF1_F24
548813	cg16075921	-3.84312968716563e-06	SLAMF1_F24
548814	cg10013493	-1.87935315742382e-06	SLAMF1_F24
548815	cg24487740	4.49783454607424e-06	SLAMF1_F24
548816	cg15754499	-3.19117656575814e-06	SLAMF1_F24
548817	cg13543706	4.03622605270566e-06	SLAMF1_F24
548818	cg10372473	2.96603771940487e-06	SLAMF1_F24
548819	cg12549340	2.72919274228373e-06	SLAMF1_F24
548820	cg27584287	-5.35253124333519e-07	SLAMF1_F24
548821	cg10306616	-9.68952643990373e-07	SLAMF1_F24
548822	cg12016809	6.76825193273313e-06	SLAMF1_F24
548823	cg05489143	-1.91501349955806e-07	SLAMF1_F24
548824	cg23551835	-2.48236648238947e-07	SLAMF1_F24
548825	cg07624582	7.75144583939739e-07	SLAMF1_F24
548826	cg19536605	-3.9818986802334e-06	SLAMF1_F24
548827	cg23674882	3.06700067541709e-08	SLAMF1_F24
548828	cg01985858	-1.05480291548293e-06	SLAMF1_F24
548829	cg04032066	4.18149405294222e-06	SLAMF1_F24
548830	cg22725764	-6.13380814509251e-06	SLAMF1_F24
548831	cg04289624	3.0673056378835e-06	SLAMF1_F24
548832	cg19437240	1.84093480775649e-06	SLAMF1_F24
548833	cg04784535	1.67177411224389e-06	SLAMF1_F24
548834	cg11075451	1.20687041584152e-06	SLAMF1_F24
548835	cg23467487	-5.55681166105757e-06	SLAMF1_F24
548836	cg18575406	-3.83926690660118e-07	SLAMF1_F24
548837	cg08144675	-3.54103987688513e-07	SLAMF1_F24
548838	cg22481158	4.55892730233149e-07	SLAMF1_F24
548839	cg23526204	2.04154052155737e-06	SLAMF1_F24
548840	cg06139786	3.47840394145705e-07	SLAMF1_F24
548841	cg19118558	1.18602986829977e-06	SLAMF1_F24
548842	cg17282060	-1.3463196302117e-06	SLAMF1_F24
548843	cg01752979	1.51600251398946e-06	SLAMF1_F24
548844	cg03920999	4.97422234559912e-07	SLAMF1_F24
548845	cg15872107	-1.36215485045653e-07	SLAMF1_F24
548846	cg23325278	-3.74169379112736e-06	SLAMF1_F24
548847	cg07093915	1.3078701736495e-07	SLAMF1_F24
548848	cg18958135	1.68540142658656e-06	SLAMF1_F24
548849	cg11751569	-6.30220950792394e-06	SLAMF1_F24
548850	cg08811750	2.58619524975574e-06	SLAMF1_F24
548851	cg17333747	6.36638391535823e-06	SLAMF1_F24
548852	cg25746923	3.89100756651977e-06	SLAMF1_F24
548853	cg21982950	1.2536399866933e-06	SLAMF1_F24
548854	cg26040261	-1.81525868697713e-07	SLAMF1_F24
548855	cg06812586	3.0634784888667e-08	SLAMF1_F24
548856	cg06899312	-3.3780751039349e-07	SLAMF1_F24
548857	cg24337235	4.87086582535707e-06	SLAMF1_F24
548858	cg14382750	9.81485027930285e-08	SLAMF1_F24
548859	cg26741224	2.15620205907424e-06	SLAMF1_F24
548860	cg13769927	-3.0018518573892e-06	SLAMF1_F24
548861	cg09733045	4.73620307286843e-07	SLAMF1_F24
548862	cg16418163	-2.46183420137852e-07	SLAMF1_F24
548863	cg02412050	-3.00777320381903e-07	SLAMF1_F24
548864	cg17974053	-2.55025300851256e-07	SLAMF1_F24
548865	cg27398919	2.08428084712347e-06	SLAMF1_F24
548866	cg26934480	4.75511614595804e-07	SLAMF1_F24
548867	cg17340548	-1.05635407024018e-06	SLAMF1_F24
548868	cg10547761	-5.8415648529542e-06	SLAMF1_F24
548869	cg12500437	-6.00604106036478e-08	SLAMF1_F24
548870	cg15144793	5.81436910917036e-07	SLAMF1_F24
548871	cg02776867	5.64918560525949e-07	SLAMF1_F24
548872	cg21765032	-8.70518608711526e-06	SLAMF1_F24
548873	cg09413378	-1.70030260314846e-07	SLAMF1_F24
548874	cg23306755	4.11649855839231e-07	SLAMF1_F24
548875	cg21192905	1.03829473016358e-06	SLAMF1_F24
548876	cg06489433	-1.32993064035982e-06	SLAMF1_F24
548877	cg26673550	2.46295965838629e-06	SLAMF1_F24
548878	cg00982519	-5.44812338665243e-06	SLAMF1_F24
548879	cg02753149	6.21503693524158e-06	SLAMF1_F24
548880	cg08262889	1.94887476746215e-06	SLAMF1_F24
548881	cg00884529	8.3129594604788e-07	SLAMF1_F24
548882	cg24591770	1.33482707138895e-05	SLAMF1_F24
548883	cg14606680	-2.58920841074217e-07	SLAMF1_F24
548884	cg18397975	-2.97249443550154e-06	SLAMF1_F24
548885	cg22228134	-1.00734686257473e-05	SLAMF1_F24
548886	cg16706631	2.39065738243569e-08	SLAMF1_F24
548887	cg10351829	5.02414302216291e-06	SLAMF1_F24
548888	cg18635253	9.37418600885308e-07	SLAMF1_F24
548889	cg17215680	-2.21168210053512e-07	SLAMF1_F24
548890	cg20744217	-2.33879151845796e-07	SLAMF1_F24
548891	cg20318662	-2.56853392117544e-06	SLAMF1_F24
548892	cg06686246	-1.30473336584204e-07	SLAMF1_F24
548893	cg08462497	4.27338879169658e-06	SLAMF1_F24
548894	cg10891793	5.43358070668145e-06	SLAMF1_F24
548895	cg13547127	1.09834036257358e-05	SLAMF1_F24
548896	cg13572309	2.29794839188583e-07	SLAMF1_F24
548897	cg25314559	5.75046255007068e-06	SLAMF1_F24
548898	cg18637698	-8.2032373471804e-07	SLAMF1_F24
548899	cg04054902	-2.64662585045115e-07	SLAMF1_F24
548900	cg13053753	4.95290075367124e-06	SLAMF1_F24
548901	cg01363387	-1.14189878635621e-06	SLAMF1_F24
548902	cg00226984	-6.88061882989752e-06	SLAMF1_F24
548903	cg00562095	9.41283316305559e-07	SLAMF1_F24
548904	cg15460516	6.14872825466306e-07	SLAMF1_F24
548905	cg22797270	4.11998187559491e-06	SLAMF1_F24
548906	cg13508260	2.48366825956024e-06	SLAMF1_F24
548907	cg03232753	9.84895468725802e-07	SLAMF1_F24
548908	cg13237829	-2.46366814120701e-07	SLAMF1_F24
548909	cg10810352	-8.0369663460306e-08	SLAMF1_F24
548910	cg12818408	-1.83628161300393e-06	SLAMF1_F24
548911	cg14166395	2.16121449253758e-07	SLAMF1_F24
548912	cg21457121	-1.36589203154114e-07	SLAMF1_F24
548913	cg17753389	-2.2947679510547e-07	SLAMF1_F24
548914	cg07191498	-4.33708250797558e-07	SLAMF1_F24
548915	cg20564991	-4.02995547791878e-06	SLAMF1_F24
548916	cg00028677	-2.84578820746767e-07	SLAMF1_F24
548917	cg16798617	1.66121011092655e-06	SLAMF1_F24
548918	cg21758724	9.67202685901243e-07	SLAMF1_F24
548919	cg11371119	-1.09975017185508e-06	SLAMF1_F24
548920	cg23270230	-6.00402784043996e-07	SLAMF1_F24
548921	cg04253185	1.93051655868315e-06	SLAMF1_F24
548922	cg08093026	3.66956872876354e-06	SLAMF1_F24
548923	cg24552697	-2.73529457327394e-06	SLAMF1_F24
548924	cg27057408	2.50582488925597e-07	SLAMF1_F24
548925	cg23775519	2.18899797096502e-06	SLAMF1_F24
548926	cg17386185	-4.00538534842303e-06	SLAMF1_F24
548927	cg13313076	-1.58831544401277e-05	SLAMF1_F24
548928	cg16954725	-1.21354925348892e-06	SLAMF1_F24
548929	cg15962863	-2.297437362014e-06	SLAMF1_F24
548930	cg09336607	3.95849891408969e-07	SLAMF1_F24
548931	cg24048022	-4.75611931706747e-06	SLAMF1_F24
548932	cg08014182	-7.96226441864309e-07	SLAMF1_F24
548933	cg18556408	7.60190320656407e-07	SLAMF1_F24
548934	cg13999877	-5.04997712044084e-07	SLAMF1_F24
548935	cg25366613	3.95525668777777e-06	SLAMF1_F24
548936	cg11325423	-2.38605291452318e-06	SLAMF1_F24
548937	cg01254575	-7.56962247884955e-08	SLAMF1_F24
548938	cg03167325	-3.48116412069695e-06	SLAMF1_F24
548939	cg23567143	-1.91305870717337e-08	SLAMF1_F24
548940	cg10021539	-1.39968762785067e-06	SLAMF1_F24
548941	cg09216153	6.03207828653709e-06	SLAMF1_F24
548942	cg15203333	5.97263620087788e-07	SLAMF1_F24
548943	cg18180501	-8.24739370104995e-07	SLAMF1_F24
548944	cg26216433	6.84575677276563e-07	SLAMF1_F24
548945	cg07456585	-1.83370263005726e-05	SLAMF1_F24
548946	cg05491160	2.59083714409882e-07	SLAMF1_F24
548947	cg02310286	8.61304103980045e-06	SLAMF1_F24
548948	cg00173768	7.8143768280708e-08	SLAMF1_F24
548949	cg05720587	9.54533331894481e-07	SLAMF1_F24
548950	cg27650053	-8.41522912309786e-07	SLAMF1_F24
548951	cg18134411	-7.00581933507368e-06	SLAMF1_F24
548952	cg00224480	-7.18678221208722e-06	SLAMF1_F24
548953	cg17325476	4.92403912295144e-06	SLAMF1_F24
548954	cg05268444	1.80750774171676e-06	SLAMF1_F24
548955	cg09600247	2.3754278485888e-06	SLAMF1_F24
548956	cg07104689	1.61259187210879e-06	SLAMF1_F24
548957	cg23388490	1.0594084794543e-06	SLAMF1_F24
548958	cg15012464	-3.43534526136143e-06	SLAMF1_F24
548959	cg15247499	3.7316502248659e-06	SLAMF1_F24
548960	cg23600973	-8.73960840331274e-07	SLAMF1_F24
548961	cg14127567	2.36970731248589e-06	SLAMF1_F24
548962	cg00989714	2.60993597620467e-07	SLAMF1_F24
548963	cg02988476	1.29044915394316e-06	SLAMF1_F24
548964	cg02255107	1.54057568765439e-06	SLAMF1_F24
548965	cg23163724	-5.63794947266344e-06	SLAMF1_F24
548966	cg19204131	1.84737979472624e-06	SLAMF1_F24
548967	cg08212070	-3.93625680205483e-06	SLAMF1_F24
548968	cg12744812	3.99210457198622e-07	SLAMF1_F24
548969	cg01065278	-5.49116439526673e-06	SLAMF1_F24
548970	cg11993829	4.45710499862039e-07	SLAMF1_F24
548971	cg10634922	3.84684671681352e-07	SLAMF1_F24
548972	cg12808596	-1.95488890142989e-06	SLAMF1_F24
548973	cg16345125	-1.6092368791895e-07	SLAMF1_F24
548974	cg00635521	-1.73436177137492e-07	SLAMF1_F24
548975	cg07269364	2.89303503965445e-06	SLAMF1_F24
548976	cg05672923	9.17307647271801e-07	SLAMF1_F24
548977	cg20509748	-8.01056332527103e-07	SLAMF1_F24
548978	cg13238876	8.35215233620122e-06	SLAMF1_F24
548979	cg12775909	-2.07712316006991e-06	SLAMF1_F24
548980	cg14272338	-3.90338700220884e-07	SLAMF1_F24
548981	cg17925026	6.84619974883005e-06	SLAMF1_F24
548982	cg14415034	-2.94197724691012e-07	SLAMF1_F24
548983	cg26257814	2.69246144344467e-06	SLAMF1_F24
548984	cg16881514	-2.59014615810794e-06	SLAMF1_F24
548985	cg21357944	-7.83758028145509e-06	SLAMF1_F24
548986	cg12995330	5.04695061126487e-06	SLAMF1_F24
548987	cg01475676	-2.50362387492541e-06	SLAMF1_F24
548988	cg02752812	-2.48013622953853e-06	SLAMF1_F24
548989	cg13208609	-3.19474983857762e-06	SLAMF1_F24
548990	cg11634248	2.03698764280457e-06	SLAMF1_F24
548991	cg01087511	-4.0515838032867e-06	SLAMF1_F24
548992	cg08964024	6.60055834343637e-07	SLAMF1_F24
548993	cg03153360	1.34688506087362e-06	SLAMF1_F24
548994	cg21325808	-8.62663097291971e-07	SLAMF1_F24
548995	cg21376738	4.62659601616392e-07	SLAMF1_F24
548996	cg23708347	-1.60973047839364e-08	SLAMF1_F24
548997	cg14293403	8.67883392264779e-06	SLAMF1_F24
548998	cg00339012	-1.80132040851019e-07	SLAMF1_F24
548999	cg18541581	-1.87516119409851e-06	SLAMF1_F24
549000	cg09560061	3.85462212870932e-06	SLAMF1_F24
549001	cg25359664	3.64779456397514e-07	SLAMF1_F24
549002	cg15461545	-2.0292106734923e-06	SLAMF1_F24
549003	cg00924094	1.73527190373769e-06	SLAMF1_F24
549004	cg04890606	2.29870048194383e-06	SLAMF1_F24
549005	cg08928321	1.08407165993518e-06	SLAMF1_F24
549006	cg04933829	9.2674873758769e-07	SLAMF1_F24
549007	cg05400869	-1.39029889038065e-06	SLAMF1_F24
549008	cg21752624	-8.27117003268978e-06	SLAMF1_F24
549009	cg18935607	-2.76357946199138e-06	SLAMF1_F24
549010	cg21544415	-7.98138671194555e-06	SLAMF1_F24
549011	cg26918607	3.35671958451613e-06	SLAMF1_F24
549012	cg18844144	-4.32324631521708e-07	SLAMF1_F24
549013	cg17055319	-2.84101529693665e-06	SLAMF1_F24
549014	cg23459212	-9.54394517893842e-07	SLAMF1_F24
549015	cg24946044	8.58169732237553e-07	SLAMF1_F24
549016	cg18206296	5.65001183268528e-07	SLAMF1_F24
549017	cg02943294	1.35457022227841e-06	SLAMF1_F24
549018	cg21254796	2.64721671657917e-07	SLAMF1_F24
549019	cg09031165	6.43362548564061e-07	SLAMF1_F24
549020	cg27484181	-9.86918923829529e-07	SLAMF1_F24
549021	cg05301811	4.74257205497325e-06	SLAMF1_F24
549022	cg06639788	-8.1834070646722e-08	SLAMF1_F24
549023	cg00502383	-3.54325305276859e-06	SLAMF1_F24
549024	cg12142888	-4.36554853485264e-07	SLAMF1_F24
549025	cg19850728	-2.19832079350363e-06	SLAMF1_F24
549026	cg12323105	-1.84520545358349e-06	SLAMF1_F24
549027	cg04493946	2.18440255352179e-06	SLAMF1_F24
549028	cg09895065	-2.52796083843448e-06	SLAMF1_F24
549029	cg07293353	-1.24820977421619e-07	SLAMF1_F24
549030	cg26335459	5.94701719744661e-08	SLAMF1_F24
549031	cg23549225	-1.3985883583511e-07	SLAMF1_F24
549032	cg19674232	1.16560202543388e-06	SLAMF1_F24
549033	cg10298298	-2.52424087280115e-06	SLAMF1_F24
549034	cg11400955	9.60449307638966e-06	SLAMF1_F24
549035	cg27571591	-1.07800737156636e-06	SLAMF1_F24
549036	cg26699283	3.90012932489332e-06	SLAMF1_F24
549037	cg03944624	-1.42885449667416e-06	SLAMF1_F24
549038	cg15183660	2.93721527897097e-08	SLAMF1_F24
549039	cg07751298	-1.08732818972268e-07	SLAMF1_F24
549040	cg11608049	1.8139701859861e-06	SLAMF1_F24
549041	cg10760885	9.71356404208772e-07	SLAMF1_F24
549042	cg04883026	-5.39213471556077e-08	SLAMF1_F24
549043	cg11541404	-1.76724061660829e-06	SLAMF1_F24
549044	cg01136167	3.45975076886906e-07	SLAMF1_F24
549045	cg03754076	4.67198830840796e-07	SLAMF1_F24
549046	cg18171715	4.47491343453005e-06	SLAMF1_F24
549047	cg12165225	2.82945300524448e-06	SLAMF1_F24
549048	cg22303174	1.77486821995424e-06	SLAMF1_F24
549049	cg04219287	3.70605149494481e-07	SLAMF1_F24
549050	cg00241558	1.32976164781093e-06	SLAMF1_F24
549051	cg01382414	1.72241251091374e-06	SLAMF1_F24
549052	cg25626472	1.34739049380842e-07	SLAMF1_F24
549053	cg18715793	8.60006219483074e-06	SLAMF1_F24
549054	cg20529529	1.59214800558714e-06	SLAMF1_F24
549055	cg13605988	-1.69295040089663e-06	SLAMF1_F24
549056	cg25339408	1.59535347204085e-07	SLAMF1_F24
549057	cg08763846	-4.78991378940011e-07	SLAMF1_F24
549058	cg13819288	-4.59833042215694e-06	SLAMF1_F24
549059	cg26970797	-2.23594772468629e-06	SLAMF1_F24
549060	cg20259814	-6.17315246772353e-06	SLAMF1_F24
549061	cg08568273	-2.99252653471009e-06	SLAMF1_F24
549062	cg17996989	-6.91154203009543e-07	SLAMF1_F24
549063	cg13498778	8.58570253123782e-07	SLAMF1_F24
549064	cg04047473	5.78021467302597e-07	SLAMF1_F24
549065	cg12602909	-9.85550077544192e-06	SLAMF1_F24
549066	cg06953993	2.31803498210233e-06	SLAMF1_F24
549067	cg19580697	2.35761278028851e-06	SLAMF1_F24
549068	cg09936008	6.21564322669264e-08	SLAMF1_F24
549069	cg17825100	-2.82239238534169e-07	SLAMF1_F24
549070	cg26879282	1.25155205912371e-06	SLAMF1_F24
549071	cg19100943	-1.4059922394916e-06	SLAMF1_F24
549072	cg12278802	1.57974917376673e-06	SLAMF1_F24
549073	cg19462769	3.51194004329707e-06	SLAMF1_F24
549074	cg01403010	7.96755134483097e-07	SLAMF1_F24
549075	cg19562453	-7.56095841798192e-07	SLAMF1_F24
549076	cg25806255	8.69303309887878e-07	SLAMF1_F24
549077	cg02932390	-1.37486653322527e-08	SLAMF1_F24
549078	cg16563243	-7.10721601972716e-06	SLAMF1_F24
549079	cg24941387	-2.62171068469238e-06	SLAMF1_F24
549080	cg05860310	1.08701377569621e-06	SLAMF1_F24
549081	cg05787043	-8.78402837257748e-07	SLAMF1_F24
549082	cg14934264	8.39738804313548e-06	SLAMF1_F24
549083	cg10162914	2.51540364795761e-06	SLAMF1_F24
549084	cg07777694	-9.99951304778033e-07	SLAMF1_F24
549085	cg08601292	6.35638955851788e-06	SLAMF1_F24
549086	cg04391463	7.57285318955692e-06	SLAMF1_F24
549087	cg21065173	1.7502745114776e-06	SLAMF1_F24
549088	cg15841369	2.96219022649345e-06	SLAMF1_F24
549089	cg18857784	1.0531123969828e-05	SLAMF1_F24
549090	cg18444574	-3.51758213295191e-07	SLAMF1_F24
549091	cg03548412	-1.94593870858989e-06	SLAMF1_F24
549092	cg22641704	1.31135594913459e-07	SLAMF1_F24
549093	cg16182126	-9.11768091065063e-07	SLAMF1_F24
549094	cg04998447	-9.61178976961857e-07	SLAMF1_F24
549095	cg00513938	-3.22224687171969e-06	SLAMF1_F24
549096	cg06049021	-4.0983071248913e-07	SLAMF1_F24
549097	cg11327809	-1.788264436758e-06	SLAMF1_F24
549098	cg26205384	4.2087211244672e-08	SLAMF1_F24
549099	cg05290708	-1.14833600517358e-06	SLAMF1_F24
549100	cg00308065	1.11915095959817e-06	SLAMF1_F24
549101	cg27485596	9.56482510799387e-08	SLAMF1_F24
549102	cg03864262	1.56279902556958e-07	SLAMF1_F24
549103	cg25636068	-5.74792510951921e-07	SLAMF1_F24
549104	cg10094818	-1.34963047683827e-06	SLAMF1_F24
549105	cg11623932	7.25396666595571e-06	SLAMF1_F24
549106	cg23243902	7.82172591267054e-07	SLAMF1_F24
549107	cg07491514	1.52487037506576e-05	SLAMF1_F24
549108	cg25593309	-1.32400368186016e-05	SLAMF1_F24
549109	cg20529787	6.92206722479594e-07	SLAMF1_F24
549110	cg12732855	1.80507616938994e-06	SLAMF1_F24
549111	cg07024656	-2.61284589368608e-06	SLAMF1_F24
549112	cg17798901	-8.90205311503553e-06	SLAMF1_F24
549113	cg09088812	5.92603207520519e-08	SLAMF1_F24
549114	cg17086219	1.04705136650297e-06	SLAMF1_F24
549115	cg23858082	5.46371179597777e-06	SLAMF1_F24
549116	cg27657473	-1.7885097490133e-08	SLAMF1_F24
549117	cg01960970	1.99668742902761e-06	SLAMF1_F24
549118	cg23656213	3.27150969717938e-06	SLAMF1_F24
549119	cg08754456	7.82223594163802e-07	SLAMF1_F24
549120	cg14797549	-1.28871444260877e-07	SLAMF1_F24
549121	cg05555964	2.36128468215384e-07	SLAMF1_F24
549122	cg18716980	-8.53951472113507e-08	SLAMF1_F24
549123	cg16812042	2.19080580090745e-06	SLAMF1_F24
549124	cg24888257	1.36634622078238e-07	SLAMF1_F24
549125	cg07326586	-2.36795303142549e-08	SLAMF1_F24
549126	cg13591854	3.2848148852151e-06	SLAMF1_F24
549127	cg08217409	2.04659723305542e-06	SLAMF1_F24
549128	cg02531516	-1.32120134767806e-07	SLAMF1_F24
549129	cg14574510	-2.9957049753391e-06	SLAMF1_F24
549130	cg00435974	2.63113811742377e-06	SLAMF1_F24
549131	cg11025750	-1.27957484631603e-07	SLAMF1_F24
549132	cg08090367	1.59870941314359e-06	SLAMF1_F24
549133	cg22848298	3.26892348646672e-06	SLAMF1_F24
549134	cg23842532	-4.60556029530344e-07	SLAMF1_F24
549135	cg03312882	-1.35543819526663e-06	SLAMF1_F24
549136	cg11295385	3.74903719002972e-07	SLAMF1_F24
549137	cg15775406	3.95159391784509e-06	SLAMF1_F24
549138	cg08280546	-1.02061000850241e-06	SLAMF1_F24
549139	cg26210187	-3.04807255342812e-07	SLAMF1_F24
549140	cg00844339	5.70362392381218e-06	SLAMF1_F24
549141	cg26946042	-3.65204382629938e-07	SLAMF1_F24
549142	cg19386228	-6.36781533584022e-07	SLAMF1_F24
549143	cg17781357	1.48082521989199e-06	SLAMF1_F24
549144	cg25967146	6.62891014092563e-06	SLAMF1_F24
549145	cg18435185	-6.24673594393624e-06	SLAMF1_F24
549146	cg07489869	1.64278312173199e-07	SLAMF1_F24
549147	cg01647561	-3.92697158221266e-07	SLAMF1_F24
549148	cg02355581	-2.11308392288173e-06	SLAMF1_F24
549149	cg20501776	4.31434725266917e-06	SLAMF1_F24
549150	cg13303904	-7.64679096269105e-07	SLAMF1_F24
549151	cg12160087	-1.76499586160918e-06	SLAMF1_F24
549152	cg12564319	3.71816264900775e-07	SLAMF1_F24
549153	cg05375309	3.7089499305568e-06	SLAMF1_F24
549154	cg05844193	-7.61003957382221e-08	SLAMF1_F24
549155	cg09247945	-7.75270281228653e-06	SLAMF1_F24
549156	cg26931661	1.14836327936703e-06	SLAMF1_F24
549157	cg03617774	-3.97188173190937e-06	SLAMF1_F24
549158	cg08341240	5.53118547996368e-06	SLAMF1_F24
549159	cg20086242	7.91281584208498e-06	SLAMF1_F24
549160	cg15133301	1.50889470672737e-07	SLAMF1_F24
549161	cg09852060	-2.73972234065945e-06	SLAMF1_F24
549162	cg12019494	1.2402633160636e-05	SLAMF1_F24
549163	cg18953280	4.94820010673853e-07	SLAMF1_F24
549164	cg01556846	-2.65283813154321e-06	SLAMF1_F24
549165	cg25980504	1.83598525249961e-06	SLAMF1_F24
549166	cg20337215	-2.43770878169108e-06	SLAMF1_F24
549167	cg14676272	-4.01916284672508e-06	SLAMF1_F24
549168	cg26493346	-1.11576399939079e-06	SLAMF1_F24
549169	cg12391934	-3.17122685007567e-06	SLAMF1_F24
549170	cg09342963	1.27418760568518e-06	SLAMF1_F24
549171	cg25996614	-5.56923126189188e-07	SLAMF1_F24
549172	cg07820423	5.2803602238963e-06	SLAMF1_F24
549173	cg09770351	-1.44788735705902e-06	SLAMF1_F24
549174	cg10147875	3.4643290397107e-08	SLAMF1_F24
549175	cg16206507	-2.37157165096437e-07	SLAMF1_F24
549176	cg18540871	-5.1072355585963e-07	SLAMF1_F24
549177	cg04257105	4.54360428137555e-06	SLAMF1_F24
549178	cg25532528	-2.21238993626616e-06	SLAMF1_F24
549179	cg16130600	-3.51069360404003e-07	SLAMF1_F24
549180	cg05209608	-4.83175910971875e-06	SLAMF1_F24
549181	cg02597644	-9.08235633364083e-07	SLAMF1_F24
549182	cg16632994	5.15725422453396e-08	SLAMF1_F24
549183	cg10343442	-1.56238101674478e-06	SLAMF1_F24
549184	cg15156551	-3.02388668827655e-06	SLAMF1_F24
549185	cg08519865	-5.00083791642642e-07	SLAMF1_F24
549186	cg19401529	-1.72185237115231e-07	SLAMF1_F24
549187	cg03025175	-3.97037936721897e-06	SLAMF1_F24
549188	cg12623422	2.26416277099733e-06	SLAMF1_F24
549189	cg16064586	2.32834596304373e-06	SLAMF1_F24
549190	cg15026241	-1.65140254146617e-07	SLAMF1_F24
549191	cg16205846	4.26353232371325e-06	SLAMF1_F24
549192	cg13771219	-6.19762318958291e-06	SLAMF1_F24
549193	cg15909179	5.90545674965347e-08	SLAMF1_F24
549194	cg18662644	-1.00415476229232e-06	SLAMF1_F24
549195	cg04945668	-5.23188601683532e-07	SLAMF1_F24
549196	cg01833755	9.60213555777119e-07	SLAMF1_F24
549197	cg15601205	4.56659467437851e-07	SLAMF1_F24
549198	cg22140615	-8.51094029747525e-06	SLAMF1_F24
549199	cg14358570	-1.57444390497458e-06	SLAMF1_F24
549200	cg05114970	7.77619050483186e-07	SLAMF1_F24
549201	cg06334467	3.74407788527694e-06	SLAMF1_F24
549202	cg22112083	-1.00612985463912e-06	SLAMF1_F24
549203	cg00793981	8.41677480580489e-06	SLAMF1_F24
549204	cg04758381	2.58376871792842e-06	SLAMF1_F24
549205	cg05127153	4.80449349426746e-07	SLAMF1_F24
549206	cg14769786	4.10550583450193e-06	SLAMF1_F24
549207	cg22462856	-1.77194367963662e-06	SLAMF1_F24
549208	cg12559333	8.62503844285798e-06	SLAMF1_F24
549209	cg22688564	1.09956783249675e-06	SLAMF1_F24
549210	cg10196453	-4.03375898831995e-06	SLAMF1_F24
549211	cg27642663	-5.14269031623546e-07	SLAMF1_F24
549212	cg04015057	4.39509090717743e-06	SLAMF1_F24
549213	cg01552275	4.17287642115219e-06	SLAMF1_F24
549214	cg01098491	-2.46281314187199e-06	SLAMF1_F24
549215	cg04173714	-1.67448916089064e-06	SLAMF1_F24
549216	cg27269917	1.12647265567173e-06	SLAMF1_F24
549217	cg10699590	1.46538842179751e-06	SLAMF1_F24
549218	cg19568608	8.57863533310835e-07	SLAMF1_F24
549219	cg04269762	1.06441928717039e-06	SLAMF1_F24
549220	cg16228589	-4.55350374758692e-07	SLAMF1_F24
549221	cg20823145	2.06994396875199e-06	SLAMF1_F24
549222	cg19676292	1.37824404905668e-06	SLAMF1_F24
549223	cg10470873	5.4160059179948e-07	SLAMF1_F24
549224	cg06606220	-2.93311306824918e-06	SLAMF1_F24
549225	cg24535972	4.07466275722287e-06	SLAMF1_F24
549226	cg04012564	1.597840070544e-06	SLAMF1_F24
549227	cg09825468	2.00511326295118e-07	SLAMF1_F24
549228	cg23240477	2.75142253176675e-06	SLAMF1_F24
549229	cg15996284	-2.25355321729385e-07	SLAMF1_F24
549230	cg22080628	-5.06959646146367e-06	SLAMF1_F24
549231	cg21226665	-1.2105358182342e-06	SLAMF1_F24
549232	cg25830307	5.50271718841343e-06	SLAMF1_F24
549233	cg26405962	1.69772722587461e-06	SLAMF1_F24
549234	cg05078729	2.77838499580544e-07	SLAMF1_F24
549235	cg08154524	7.40601167518121e-07	SLAMF1_F24
549236	cg04191271	-3.29116237682997e-07	SLAMF1_F24
549237	cg23268892	-2.40111201843152e-07	SLAMF1_F24
549238	cg20152585	-9.4236161539632e-07	SLAMF1_F24
549239	cg09278484	-4.98399738083743e-06	SLAMF1_F24
549240	cg07528614	-2.71302802131107e-06	SLAMF1_F24
549241	cg03405781	-6.99159406203289e-06	SLAMF1_F24
549242	cg11019462	1.07339755643434e-07	SLAMF1_F24
549243	cg23996381	1.29753373133042e-06	SLAMF1_F24
549244	cg01755579	4.50435975614958e-07	SLAMF1_F24
549245	cg24303232	-2.54999579212807e-06	SLAMF1_F24
549246	cg27468976	2.19325939435984e-06	SLAMF1_F24
549247	cg18535445	4.95657183462647e-07	SLAMF1_F24
549248	cg06162995	-3.38973011567045e-06	SLAMF1_F24
549249	cg27341428	-7.14382170377224e-06	SLAMF1_F24
549250	cg24594555	-9.22303058033808e-06	SLAMF1_F24
549251	cg01770362	-6.41107121720862e-06	SLAMF1_F24
549252	cg06187870	-1.35567973187801e-06	SLAMF1_F24
549253	cg21018449	2.28332393260715e-06	SLAMF1_F24
549254	cg09808343	-1.42050300284484e-07	SLAMF1_F24
549255	cg13196716	3.78646000318459e-06	SLAMF1_F24
549256	cg00518264	2.32417049321955e-06	SLAMF1_F24
549257	cg26258437	7.65453161642054e-06	SLAMF1_F24
549258	cg25503695	-2.19030493301278e-06	SLAMF1_F24
549259	cg05607127	1.98620196011185e-06	SLAMF1_F24
549260	cg04087075	9.39677996161862e-07	SLAMF1_F24
549261	cg08819006	2.62994320597524e-07	SLAMF1_F24
549262	cg13586640	4.99400961206728e-06	SLAMF1_F24
549263	cg06661612	4.8745014936398e-06	SLAMF1_F24
549264	cg26745407	8.65075790092713e-07	SLAMF1_F24
549265	cg17537252	2.56205364957858e-07	SLAMF1_F24
549266	cg08214808	1.57404068623319e-05	SLAMF1_F24
549267	cg14469422	-4.5307921028734e-06	SLAMF1_F24
549268	cg14822229	-1.45401217719928e-06	SLAMF1_F24
549269	cg00123324	4.29367214460814e-06	SLAMF1_F24
549270	cg13748794	7.36257634034317e-07	SLAMF1_F24
549271	cg01352156	1.2128695131721e-06	SLAMF1_F24
549272	cg04852443	7.55149247048278e-07	SLAMF1_F24
549273	cg25958926	-3.33857852158896e-08	SLAMF1_F24
549274	cg18331325	9.32622186813702e-07	SLAMF1_F24
549275	cg14821564	1.09969019713023e-06	SLAMF1_F24
549276	cg24689495	-2.72091566095755e-06	SLAMF1_F24
549277	cg00787574	-5.12494489337848e-06	SLAMF1_F24
549278	cg14550267	2.8578488930173e-06	SLAMF1_F24
549279	cg18496235	1.37981009106381e-06	SLAMF1_F24
549280	cg11672879	6.25405502307257e-07	SLAMF1_F24
549281	cg26218983	5.3309130393895e-08	SLAMF1_F24
549282	cg10735344	-1.42304371154671e-06	SLAMF1_F24
549283	cg21949157	-5.47503514165071e-09	SLAMF1_F24
549284	cg14502395	-1.99539921345705e-06	SLAMF1_F24
549285	cg00332128	4.37107920869874e-06	SLAMF1_F24
549286	cg10216832	2.30996915175628e-06	SLAMF1_F24
549287	cg27336379	3.67512322909727e-07	SLAMF1_F24
549288	cg06893537	1.27467904438092e-06	SLAMF1_F24
549289	cg05811998	7.47938511826492e-07	SLAMF1_F24
549290	cg25626836	3.75177997360299e-06	SLAMF1_F24
549291	cg07729321	-2.70233511907053e-06	SLAMF1_F24
549292	cg00456888	-5.46566172596815e-06	SLAMF1_F24
549293	cg06505089	-1.43381046218638e-06	SLAMF1_F24
549294	cg05806916	-4.91454384467131e-07	SLAMF1_F24
549295	cg14932809	2.10118232318527e-06	SLAMF1_F24
549296	cg18258827	2.32902402361557e-06	SLAMF1_F24
549297	cg23077498	6.23898494233529e-07	SLAMF1_F24
549298	cg13432911	5.38973642591309e-07	SLAMF1_F24
549299	cg25861234	3.6240302384363e-06	SLAMF1_F24
549300	cg10641762	6.56242833567117e-06	SLAMF1_F24
549301	cg19715081	8.96231238093421e-08	SLAMF1_F24
549302	cg19592235	2.24505389722197e-06	SLAMF1_F24
549303	cg07418058	-1.53163278223818e-08	SLAMF1_F24
549304	cg25291037	9.46910188217435e-06	SLAMF1_F24
549305	cg02149227	-4.21576167102755e-06	SLAMF1_F24
549306	cg21972325	3.18313064292614e-06	SLAMF1_F24
549307	cg22257753	4.68079019398379e-06	SLAMF1_F24
549308	cg06702971	-2.43472379562107e-06	SLAMF1_F24
549309	cg13840258	5.69865562025615e-07	SLAMF1_F24
549310	cg26731644	7.61078596483716e-07	SLAMF1_F24
549311	cg08792807	-1.74586596971129e-06	SLAMF1_F24
549312	cg09902332	-5.6912855861417e-07	SLAMF1_F24
549313	cg00755690	-3.48180905696356e-07	SLAMF1_F24
549314	cg03362590	4.71120164896225e-07	SLAMF1_F24
549315	cg11815811	3.67248846249719e-06	SLAMF1_F24
549316	cg23781467	-7.81795378486486e-07	SLAMF1_F24
549317	cg12412573	-7.87349006236976e-07	SLAMF1_F24
549318	cg00739778	-1.91702624208741e-06	SLAMF1_F24
549319	cg15103195	9.82734943503008e-07	SLAMF1_F24
549320	cg21978128	2.8891790937883e-07	SLAMF1_F24
549321	cg01883046	2.65555681398506e-06	SLAMF1_F24
549322	cg02008402	3.01632740535283e-06	SLAMF1_F24
549323	cg24582475	-7.36589040964103e-08	SLAMF1_F24
549324	cg10040823	-5.07114863686426e-06	SLAMF1_F24
549325	cg01972790	-1.2741807005259e-06	SLAMF1_F24
549326	cg17170765	8.12436902015778e-09	SLAMF1_F24
549327	cg22705016	-3.52645210127757e-06	SLAMF1_F24
549328	cg14583414	6.97292270093113e-07	SLAMF1_F24
549329	cg01984991	-2.98138470853735e-07	SLAMF1_F24
549330	cg18276442	-6.63602958530472e-08	SLAMF1_F24
549331	cg00231299	2.45082399115297e-06	SLAMF1_F24
549332	cg25704562	1.45481561131757e-07	SLAMF1_F24
549333	cg18281910	2.09919963621603e-06	SLAMF1_F24
549334	cg26661543	-1.96098870228826e-07	SLAMF1_F24
549335	cg25044484	-9.32560215407671e-07	SLAMF1_F24
549336	cg21392281	-1.06690650375815e-06	SLAMF1_F24
549337	cg15574823	7.22607518622415e-07	SLAMF1_F24
549338	cg12338114	2.48956185689497e-06	SLAMF1_F24
549339	cg13006631	2.73604427440689e-06	SLAMF1_F24
549340	cg19048791	-3.64427025988481e-07	SLAMF1_F24
549341	cg12177979	1.69604134345409e-06	SLAMF1_F24
549342	cg15616849	4.15956246637095e-07	SLAMF1_F24
549343	cg23083455	6.12073749923502e-07	SLAMF1_F24
549344	cg13434757	3.54009386690142e-06	SLAMF1_F24
549345	cg04438519	-4.55227758537445e-06	SLAMF1_F24
549346	cg17758878	-2.24621923589012e-06	SLAMF1_F24
549347	cg21306072	1.68900745358001e-05	SLAMF1_F24
549348	cg07171195	1.07679282464782e-05	SLAMF1_F24
549349	cg13474179	1.01927576466504e-06	SLAMF1_F24
549350	cg21939233	-6.80190795294096e-07	SLAMF1_F24
549351	cg03320508	-9.8962941662042e-06	SLAMF1_F24
549352	cg22449107	3.24354812111272e-07	SLAMF1_F24
549353	cg10992974	-1.25821116361176e-05	SLAMF1_F24
549354	cg10813060	-1.60964201525448e-06	SLAMF1_F24
549355	cg12111808	1.41221012697214e-07	SLAMF1_F24
549356	cg22604658	6.19538910241308e-07	SLAMF1_F24
549357	cg26095296	-3.16963894501493e-06	SLAMF1_F24
549358	cg23994933	-1.64421069347071e-06	SLAMF1_F24
549359	cg13289273	-1.38414278558735e-06	SLAMF1_F24
549360	cg14275316	1.69223285194152e-06	SLAMF1_F24
549361	cg21244516	-1.9589309832851e-06	SLAMF1_F24
549362	cg02900213	-7.9831333642268e-07	SLAMF1_F24
549363	cg00736915	-2.74830640223823e-07	SLAMF1_F24
549364	cg23105827	4.04934815512877e-07	SLAMF1_F24
549365	cg20536263	-2.03475975520988e-08	SLAMF1_F24
549366	cg12094170	-1.02835060467028e-06	SLAMF1_F24
549367	cg17732031	5.51160510508113e-06	SLAMF1_F24
549368	cg05706117	4.80334364985273e-09	SLAMF1_F24
549369	cg20394549	8.25093327660747e-06	SLAMF1_F24
549370	cg01343049	-3.25734441480213e-08	SLAMF1_F24
549371	cg26695632	1.71197374179173e-06	SLAMF1_F24
549372	cg09230711	-4.81375709927922e-07	SLAMF1_F24
549373	cg08386450	-8.67056934563154e-08	SLAMF1_F24
549374	cg26375147	-2.67904114597226e-08	SLAMF1_F24
549375	cg01397521	2.11654084174699e-06	SLAMF1_F24
549376	cg22774233	3.24656178521751e-06	SLAMF1_F24
549377	cg08817422	3.12284152028126e-08	SLAMF1_F24
549378	cg22212839	2.8958071580294e-06	SLAMF1_F24
549379	cg21717324	3.57758231896874e-06	SLAMF1_F24
549380	cg00068305	-7.34743588519965e-07	SLAMF1_F24
549381	cg04955753	-2.53323953386972e-07	SLAMF1_F24
549382	cg14715325	-5.27934579867224e-06	SLAMF1_F24
549383	cg16209579	-1.3635228525048e-06	SLAMF1_F24
549384	cg05316415	-9.31503874035926e-07	SLAMF1_F24
549385	cg01782523	2.16067783124376e-07	SLAMF1_F24
549386	cg23646866	-3.66031134219313e-06	SLAMF1_F24
549387	cg18542639	-9.5326177931478e-07	SLAMF1_F24
549388	cg03618598	8.64211266531779e-06	SLAMF1_F24
549389	cg10893868	-1.6996584535434e-06	SLAMF1_F24
549390	cg13825397	5.73456283604135e-07	SLAMF1_F24
549391	cg24707358	9.28913150265608e-07	SLAMF1_F24
549392	cg04426862	-6.27291668813458e-07	SLAMF1_F24
549393	cg07457882	1.6398082247049e-06	SLAMF1_F24
549394	cg10935270	6.31412393968934e-06	SLAMF1_F24
549395	cg27254552	-9.55718028567511e-07	SLAMF1_F24
549396	cg05688618	3.37099787687382e-06	SLAMF1_F24
549397	cg15689385	1.93779116038328e-06	SLAMF1_F24
549398	cg27081346	5.39819452107201e-07	SLAMF1_F24
549399	cg12904848	-8.48708973472912e-07	SLAMF1_F24
549400	cg02473288	2.32450670309096e-07	SLAMF1_F24
549401	cg08054901	-2.16205947735091e-06	SLAMF1_F24
549402	cg06276708	-4.70635070231558e-08	SLAMF1_F24
549403	cg03941745	6.8593422416924e-06	SLAMF1_F24
549404	cg03014241	-4.81767686343805e-06	SLAMF1_F24
549405	cg13163660	4.13191933189158e-06	SLAMF1_F24
549406	cg16699632	5.18723908947667e-06	SLAMF1_F24
549407	cg26714306	-4.05830208830555e-06	SLAMF1_F24
549408	cg14673729	-3.67266209918415e-07	SLAMF1_F24
549409	cg16319118	3.26911179797609e-06	SLAMF1_F24
549410	cg18240143	-1.97603869602935e-07	SLAMF1_F24
549411	cg04589034	2.29247255494708e-06	SLAMF1_F24
549412	cg01893041	-3.21885453295904e-07	SLAMF1_F24
549413	cg06767930	-1.2399901710434e-06	SLAMF1_F24
549414	cg21576544	-8.09763038121331e-07	SLAMF1_F24
549415	cg08204983	-3.93693246339641e-06	SLAMF1_F24
549416	cg02008835	-1.40969325380272e-06	SLAMF1_F24
549417	cg18156003	1.08019862503488e-06	SLAMF1_F24
549418	cg27480924	-2.55280305720388e-06	SLAMF1_F24
549419	cg13057170	-1.52361879302281e-07	SLAMF1_F24
549420	cg08282118	3.40966735273591e-06	SLAMF1_F24
549421	cg14762973	-1.91246454709518e-06	SLAMF1_F24
549422	cg26500744	2.77231653564777e-07	SLAMF1_F24
549423	cg12717591	2.92729810138252e-06	SLAMF1_F24
549424	cg08288561	-1.07043246822358e-07	SLAMF1_F24
549425	cg22680668	-4.39713961101203e-06	SLAMF1_F24
549426	cg19806833	-1.5072253918531e-06	SLAMF1_F24
549427	cg16862791	2.44388688360461e-06	SLAMF1_F24
549428	cg11747501	8.3422417886894e-07	SLAMF1_F24
549429	cg14240098	-7.99365260101084e-09	SLAMF1_F24
549430	cg21016177	1.25202061241803e-06	SLAMF1_F24
549431	cg24346510	-1.00884986629471e-05	SLAMF1_F24
549432	cg09514918	2.25698181640608e-06	SLAMF1_F24
549433	cg06223539	-3.90822655541998e-07	SLAMF1_F24
549434	cg01109135	2.9527837678832e-06	SLAMF1_F24
549435	cg16391955	9.36987934547556e-07	SLAMF1_F24
549436	cg19384566	1.51615091018777e-06	SLAMF1_F24
549437	cg05230013	4.38867350292768e-06	SLAMF1_F24
549438	cg25179853	3.30542077721248e-06	SLAMF1_F24
549439	cg04190875	-5.77442457096601e-07	SLAMF1_F24
549440	cg05809135	6.03938034053336e-06	SLAMF1_F24
549441	cg08090017	2.76848582749762e-06	SLAMF1_F24
549442	cg20554838	-1.72671259267407e-06	SLAMF1_F24
549443	cg08066844	-4.57090104775276e-07	SLAMF1_F24
549444	cg08691490	1.29146289722417e-06	SLAMF1_F24
549445	cg24824075	-2.94749020012335e-07	SLAMF1_F24
549446	cg15212003	-4.7005922429453e-06	SLAMF1_F24
549447	cg19772267	8.80709420820241e-07	SLAMF1_F24
549448	cg20462360	-3.07038597091887e-06	SLAMF1_F24
549449	cg23094970	-4.73081965430935e-06	SLAMF1_F24
549450	cg15975859	-9.95132433839661e-07	SLAMF1_F24
549451	cg05052384	-4.30559764751463e-06	SLAMF1_F24
549452	cg20045841	-3.42528691160701e-06	SLAMF1_F24
549453	cg14685975	4.71099000682249e-06	SLAMF1_F24
549454	cg01374735	6.242937310156e-06	SLAMF1_F24
549455	cg03874720	7.1830583699657e-06	SLAMF1_F24
549456	cg25513876	-2.74552680086854e-06	SLAMF1_F24
549457	cg05900530	2.98225056986554e-06	SLAMF1_F24
549458	cg05956220	-2.27191038355403e-07	SLAMF1_F24
549459	cg07438802	-1.48257143078679e-07	SLAMF1_F24
549460	cg23150047	-5.89902624952421e-08	SLAMF1_F24
549461	cg14851963	-5.0535566376658e-07	SLAMF1_F24
549462	cg19961045	-4.53726467161617e-06	SLAMF1_F24
549463	cg06742440	-1.01299225105833e-06	SLAMF1_F24
549464	cg09460681	3.86579595548064e-07	SLAMF1_F24
549465	cg09458554	1.11940380364231e-06	SLAMF1_F24
549466	cg07727360	4.06614435814038e-06	SLAMF1_F24
549467	cg23834228	-2.13617531304088e-06	SLAMF1_F24
549468	cg14706575	1.08022889789501e-06	SLAMF1_F24
549469	cg16956686	-7.43368309087319e-06	SLAMF1_F24
549470	cg07638249	3.66569289320641e-06	SLAMF1_F24
549471	cg14107485	6.80130010667844e-07	SLAMF1_F24
549472	cg22305516	3.78546465234628e-06	SLAMF1_F24
549473	cg11035174	3.08132839639368e-06	SLAMF1_F24
549474	cg22731882	5.87340894356656e-07	SLAMF1_F24
549475	cg11651503	3.44692108390769e-06	SLAMF1_F24
549476	cg22380693	3.94153862708598e-07	SLAMF1_F24
549477	cg11754828	-2.30557958293569e-06	SLAMF1_F24
549478	cg15381511	9.8215659877649e-06	SLAMF1_F24
549479	cg20197989	-9.82402477198313e-08	SLAMF1_F24
549480	cg18761878	9.83665180143472e-07	SLAMF1_F24
549481	cg07493753	-3.57896519743193e-07	SLAMF1_F24
549482	cg26835589	-6.44080367660111e-06	SLAMF1_F24
549483	cg03393137	-5.86574827671334e-06	SLAMF1_F24
549484	cg09114261	4.38080536352801e-06	SLAMF1_F24
549485	cg08272221	1.87176035032685e-06	SLAMF1_F24
549486	cg20172531	1.37508660418053e-06	SLAMF1_F24
549487	cg19457371	-6.37602658390045e-07	SLAMF1_F24
549488	cg21063229	4.2458814194801e-06	SLAMF1_F24
549489	cg01134160	-1.50917219594702e-06	SLAMF1_F24
549490	cg02658510	1.50602925511773e-05	SLAMF1_F24
549491	cg12015124	-5.748957623247e-07	SLAMF1_F24
549492	cg13562122	-5.98316656543638e-06	SLAMF1_F24
549493	cg02300818	-9.96945059316158e-06	SLAMF1_F24
549494	cg21263710	-3.14516097326896e-06	SLAMF1_F24
549495	cg27445281	-1.83904135439008e-06	SLAMF1_F24
549496	cg02456944	-1.02526897105789e-06	SLAMF1_F24
549497	cg20137551	3.69470870475827e-06	SLAMF1_F24
549498	cg00597926	-4.53548423182726e-06	SLAMF1_F24
549499	cg01210679	5.75159408538406e-06	SLAMF1_F24
549500	cg07881152	-3.38351454673641e-06	SLAMF1_F24
549501	cg06880727	9.03665368443221e-07	SLAMF1_F24
549502	cg24029291	1.71216692825993e-06	SLAMF1_F24
549503	cg19629686	-2.96562661634369e-07	SLAMF1_F24
549504	cg21237535	-1.46096805515618e-06	SLAMF1_F24
549505	cg11338643	9.18170971568483e-07	SLAMF1_F24
549506	cg17969437	-5.90364219008629e-06	SLAMF1_F24
549507	cg23142731	-6.2419876842061e-07	SLAMF1_F24
549508	cg09530439	1.03444767332059e-06	SLAMF1_F24
549509	cg01029669	-2.52295808006807e-06	SLAMF1_F24
549510	cg22019970	9.11943720647763e-07	SLAMF1_F24
549511	cg17647597	1.26130590004735e-06	SLAMF1_F24
549512	cg03195195	-9.15545423795359e-06	SLAMF1_F24
549513	cg00274909	1.55421920512041e-06	SLAMF1_F24
549514	cg20311065	3.73127653606014e-06	SLAMF1_F24
549515	cg09527715	-5.19366896081563e-06	SLAMF1_F24
549516	cg26622198	1.41552274570617e-06	SLAMF1_F24
549517	cg22624612	-1.0479553913428e-06	SLAMF1_F24
549518	cg12896146	2.62820103580238e-06	SLAMF1_F24
549519	cg18012905	-3.10429298749238e-08	SLAMF1_F24
549520	cg00106499	-5.29826265708404e-08	SLAMF1_F24
549521	cg11192433	-1.58488233662076e-06	SLAMF1_F24
549522	cg26001799	-3.32103534327568e-06	SLAMF1_F24
549523	cg11531492	1.61252009893968e-06	SLAMF1_F24
549524	cg22711082	1.06897159479097e-05	SLAMF1_F24
549525	cg02187357	2.65833370769644e-06	SLAMF1_F24
549526	cg11038604	9.25205381187812e-08	SLAMF1_F24
549527	cg26146808	-5.42652583964013e-06	SLAMF1_F24
549528	cg09871711	3.76963059785097e-06	SLAMF1_F24
549529	cg25363080	1.8475435469361e-06	SLAMF1_F24
549530	cg14893128	-4.03762730012459e-07	SLAMF1_F24
549531	cg04645211	4.60017280825842e-06	SLAMF1_F24
549532	cg16273469	-4.74845604983419e-06	SLAMF1_F24
549533	cg25332436	-4.40228428040515e-06	SLAMF1_F24
549534	cg08357983	6.20662437877915e-06	SLAMF1_F24
549535	cg02135842	-4.48957677742851e-06	SLAMF1_F24
549536	cg25942539	8.08524755823907e-07	SLAMF1_F24
549537	cg05646550	2.95599464440954e-07	SLAMF1_F24
549538	cg11599887	3.25484869746469e-07	SLAMF1_F24
549539	cg00055434	1.5405343958884e-07	SLAMF1_F24
549540	cg00907549	-3.07118998827926e-06	SLAMF1_F24
549541	cg05102445	-4.2101666020281e-06	SLAMF1_F24
549542	cg07654533	1.34408791283274e-06	SLAMF1_F24
549543	cg11503379	-2.44281707797892e-06	SLAMF1_F24
549544	cg14289826	-4.50958837655421e-07	SLAMF1_F24
549545	cg12051614	-1.74393052351257e-06	SLAMF1_F24
549546	cg13710161	1.5043980224708e-06	SLAMF1_F24
549547	cg25659893	-5.82509914706932e-06	SLAMF1_F24
549548	cg10199121	-8.70985796382503e-06	SLAMF1_F24
549549	cg03640993	-1.80236613137386e-06	SLAMF1_F24
549550	cg14485514	7.88469236031994e-07	SLAMF1_F24
549551	cg19107504	8.47639793264523e-07	SLAMF1_F24
549552	cg14008834	-2.06264483379237e-10	SLAMF1_F24
549553	cg07307439	-7.79028645518009e-06	SLAMF1_F24
549554	cg06643009	-7.18897537118453e-06	SLAMF1_F24
549555	cg26297263	-2.14154629570243e-06	SLAMF1_F24
549556	cg00554173	-8.188758606542e-07	SLAMF1_F24
549557	cg11707391	5.69054715449378e-07	SLAMF1_F24
549558	cg06133360	1.00476020422452e-06	SLAMF1_F24
549559	cg21633159	2.23389300259325e-06	SLAMF1_F24
549560	cg18729695	-2.18250851695626e-07	SLAMF1_F24
549561	cg26223366	-1.57228194955373e-06	SLAMF1_F24
549562	cg18425118	2.05333137062551e-06	SLAMF1_F24
549563	cg27529413	2.32570205065965e-06	SLAMF1_F24
549564	cg17703554	-1.39073094367481e-06	SLAMF1_F24
549565	cg01750611	-2.79324678902037e-07	SLAMF1_F24
549566	cg09822192	-7.0721532537876e-07	SLAMF1_F24
549567	cg08477264	1.59941521228497e-06	SLAMF1_F24
549568	cg03670868	-6.12584298249059e-06	SLAMF1_F24
549569	cg18563680	-3.90978606434801e-07	SLAMF1_F24
549570	cg19760277	-4.56593860616371e-06	SLAMF1_F24
549571	cg20634089	1.16091272764856e-06	SLAMF1_F24
549572	cg23709968	-2.88901654988708e-06	SLAMF1_F24
549573	cg06786513	5.92957079676855e-06	SLAMF1_F24
549574	cg00625334	-4.49309621003215e-07	SLAMF1_F24
549575	cg20725021	-6.50361104292381e-06	SLAMF1_F24
549576	cg15073799	3.15825147892096e-06	SLAMF1_F24
549577	cg00287589	-8.32467782082097e-07	SLAMF1_F24
549578	cg12829978	-2.38911378610835e-07	SLAMF1_F24
549579	cg14529095	3.34613021405744e-07	SLAMF1_F24
549580	cg11804380	3.35722000792977e-07	SLAMF1_F24
549581	cg16054660	5.12932195177526e-06	SLAMF1_F24
549582	cg05576828	2.68569705504707e-06	SLAMF1_F24
549583	cg12466027	-3.65962866327621e-06	SLAMF1_F24
549584	cg16455945	5.99721414973621e-06	SLAMF1_F24
549585	cg04731384	-6.40369606823948e-06	SLAMF1_F24
549586	cg22434506	-2.32790123647067e-06	SLAMF1_F24
549587	cg00054496	-2.83174299968827e-06	SLAMF1_F24
549588	cg04271960	3.10934332503417e-07	SLAMF1_F24
549589	cg22913933	1.40861744660923e-08	SLAMF1_F24
549590	cg13342109	2.51070856369322e-07	SLAMF1_F24
549591	cg09480470	-8.94848171618543e-07	SLAMF1_F24
549592	cg16461950	-4.57499960876792e-06	SLAMF1_F24
549593	cg07818422	5.44220636016622e-07	SLAMF1_F24
549594	cg17825141	-1.90531033195778e-07	SLAMF1_F24
549595	cg11727842	1.16883834380676e-06	SLAMF1_F24
549596	cg08893736	-3.79489480507174e-06	SLAMF1_F24
549597	cg20569791	8.51445604289327e-06	SLAMF1_F24
549598	cg23606396	-4.16234568983201e-06	SLAMF1_F24
549599	cg19345417	-8.26679113553981e-06	SLAMF1_F24
549600	cg05541727	8.2129647760966e-06	SLAMF1_F24
549601	cg14240072	3.63368435892063e-06	SLAMF1_F24
549602	cg15052642	1.02130351830792e-06	SLAMF1_F24
549603	cg17078883	3.22014388501497e-06	SLAMF1_F24
549604	cg20591408	8.05400054491531e-06	SLAMF1_F24
549605	cg14119188	-1.60134684422009e-07	SLAMF1_F24
549606	cg12632208	-8.33368712590598e-07	SLAMF1_F24
549607	cg03277630	-1.45793922619707e-07	SLAMF1_F24
549608	cg02577203	6.09211491185007e-07	SLAMF1_F24
549609	cg21735487	4.45990407542331e-07	SLAMF1_F24
549610	cg08439515	-8.02341568259002e-06	SLAMF1_F24
549611	cg08885114	-1.04845883094745e-06	SLAMF1_F24
549612	cg02134095	9.88609151125449e-07	SLAMF1_F24
549613	cg25981597	-1.51836699483484e-07	SLAMF1_F24
549614	cg10516089	-1.28257094627587e-06	SLAMF1_F24
549615	cg10689281	5.08676514220273e-06	SLAMF1_F24
549616	cg03609435	5.93564144140893e-06	SLAMF1_F24
549617	cg00002464	2.0540964854687e-07	SLAMF1_F24
549618	cg12065394	-1.40265570856273e-06	SLAMF1_F24
549619	cg15866800	1.44112577788945e-06	SLAMF1_F24
549620	cg06681493	-2.25638243369863e-06	SLAMF1_F24
549621	cg08474467	-3.85551758972748e-08	SLAMF1_F24
549622	cg24897126	-2.68362527446203e-06	SLAMF1_F24
549623	cg27318961	-7.87573216427343e-06	SLAMF1_F24
549624	cg08880437	2.68442660302191e-06	SLAMF1_F24
549625	cg13567386	1.26640344943579e-06	SLAMF1_F24
549626	cg21453209	4.94724030263271e-06	SLAMF1_F24
549627	cg03715751	1.17609776919201e-06	SLAMF1_F24
549628	cg13277464	3.44283769394805e-06	SLAMF1_F24
549629	cg01623743	-1.31579423597343e-06	SLAMF1_F24
549630	cg22854804	-1.28127940339504e-06	SLAMF1_F24
549631	cg01822570	-2.17952047538567e-06	SLAMF1_F24
549632	cg15893532	1.02765044567021e-06	SLAMF1_F24
549633	cg04082461	2.30114567091958e-06	SLAMF1_F24
549634	cg05472622	2.5776948938365e-06	SLAMF1_F24
549635	cg00167110	-5.70423536169647e-06	SLAMF1_F24
549636	cg13151196	-1.19517975709091e-08	SLAMF1_F24
549637	cg20670582	-1.81747336563552e-06	SLAMF1_F24
549638	cg17703899	2.32373850926885e-06	SLAMF1_F24
549639	cg02276974	1.57255455523207e-06	SLAMF1_F24
549640	cg19480965	1.66680239601699e-06	SLAMF1_F24
549641	cg15895081	-1.01204481733048e-06	SLAMF1_F24
549642	cg05121660	-5.47808982217006e-06	SLAMF1_F24
549643	cg14687339	4.73081198091329e-07	SLAMF1_F24
549644	cg26799196	-1.42102930547868e-06	SLAMF1_F24
549645	cg09725727	-6.93585527516276e-07	SLAMF1_F24
549646	cg25061761	-1.65664480946894e-06	SLAMF1_F24
549647	cg26001287	-4.0065927736194e-06	SLAMF1_F24
549648	cg01732134	-7.60032745292692e-09	SLAMF1_F24
549649	cg15820673	5.75348868447339e-06	SLAMF1_F24
549650	cg00038450	-3.95241941276366e-06	SLAMF1_F24
549651	cg02696274	2.08653701947038e-07	SLAMF1_F24
549652	cg26883190	4.62212970140736e-06	SLAMF1_F24
549653	cg05646467	8.56177244719295e-06	SLAMF1_F24
549654	cg02484774	5.55486614181722e-06	SLAMF1_F24
549655	cg05351658	-6.41718430478846e-07	SLAMF1_F24
549656	cg24892035	-1.93630966049103e-06	SLAMF1_F24
549657	cg17733482	4.3295177032604e-07	SLAMF1_F24
549658	cg06228491	5.91977125172325e-06	SLAMF1_F24
549659	cg23979508	-3.02030634346357e-06	SLAMF1_F24
549660	cg24619895	2.235676790055e-06	SLAMF1_F24
549661	cg12827938	-8.72721565948258e-08	SLAMF1_F24
549662	cg13961990	-1.02677789883839e-06	SLAMF1_F24
549663	cg13867392	-5.05644973545036e-06	SLAMF1_F24
549664	cg04115680	1.21267628231491e-05	SLAMF1_F24
549665	cg13559217	1.86513272055557e-06	SLAMF1_F24
549666	cg21844138	-4.92640586133416e-06	SLAMF1_F24
549667	cg03548875	-6.68366169790242e-08	SLAMF1_F24
549668	cg04686460	8.36783134951097e-07	SLAMF1_F24
549669	cg07024330	-4.29633254245257e-06	SLAMF1_F24
549670	cg22130216	2.83614926496534e-06	SLAMF1_F24
549671	cg18470594	-4.44677616728964e-07	SLAMF1_F24
549672	cg14905439	-2.21328006389858e-07	SLAMF1_F24
549673	cg14439102	4.14755412360206e-06	SLAMF1_F24
549674	cg02879081	1.20355755558687e-06	SLAMF1_F24
549675	cg14780183	2.89792369540848e-06	SLAMF1_F24
549676	cg00730405	4.93265181479845e-06	SLAMF1_F24
549677	cg18145080	-4.3726142140639e-07	SLAMF1_F24
549678	cg24874526	-1.12424213619929e-06	SLAMF1_F24
549679	cg21555860	4.63056040539806e-06	SLAMF1_F24
549680	cg08358624	-5.08266956776906e-06	SLAMF1_F24
549681	cg08379298	-6.55422167418104e-07	SLAMF1_F24
549682	cg17632096	1.06554026400344e-05	SLAMF1_F24
549683	cg06246357	-2.63843335378223e-06	SLAMF1_F24
549684	cg19304354	-2.31736832603159e-07	SLAMF1_F24
549685	cg18649438	-9.51569860411273e-07	SLAMF1_F24
549686	cg10332972	-5.90191024373155e-08	SLAMF1_F24
549687	cg19746194	-9.79419096793197e-09	SLAMF1_F24
549688	cg11109510	1.11653746587629e-06	SLAMF1_F24
549689	cg17352045	1.1034995043388e-05	SLAMF1_F24
549690	cg24396624	4.99521201378854e-07	SLAMF1_F24
549691	cg09322259	8.35770048871173e-07	SLAMF1_F24
549692	cg00204159	2.8854896425776e-07	SLAMF1_F24
549693	cg02848101	9.58586312036814e-07	SLAMF1_F24
549694	cg01766191	2.75653588720113e-07	SLAMF1_F24
549695	cg20429350	-1.53710697851557e-06	SLAMF1_F24
549696	cg24517476	-4.65276159489603e-06	SLAMF1_F24
549697	cg12933976	-6.72210024381091e-06	SLAMF1_F24
549698	cg14349532	1.55594640070125e-06	SLAMF1_F24
549699	cg13592941	-4.81658315253218e-06	SLAMF1_F24
549700	cg04847947	-3.26048314767511e-07	SLAMF1_F24
549701	cg19480274	1.24475590077569e-06	SLAMF1_F24
549702	cg23154849	9.21654047234955e-07	SLAMF1_F24
549703	cg15799038	-9.49511147991741e-07	SLAMF1_F24
549704	cg19723596	1.64447275954599e-07	SLAMF1_F24
549705	cg23753795	-2.17083389398996e-06	SLAMF1_F24
549706	cg17190117	-1.6115019645676e-06	SLAMF1_F24
549707	cg14894133	-4.75029094163502e-06	SLAMF1_F24
549708	cg15026743	2.79103354559966e-06	SLAMF1_F24
549709	cg17301842	3.1633098882393e-06	SLAMF1_F24
549710	cg02943091	9.072599913948e-06	SLAMF1_F24
549711	cg06943449	4.42096773420734e-06	SLAMF1_F24
549712	cg14751084	-7.4925177076964e-07	SLAMF1_F24
549713	cg26101180	-1.81066149510734e-06	SLAMF1_F24
549714	cg16356045	-2.70599791524493e-06	SLAMF1_F24
549715	cg15459822	1.78281691919785e-06	SLAMF1_F24
549716	cg13540411	-2.36232525447261e-06	SLAMF1_F24
549717	cg15181457	4.38763204978528e-07	SLAMF1_F24
549718	cg20746830	-2.12827724341024e-06	SLAMF1_F24
549719	cg12893428	3.66162728307015e-06	SLAMF1_F24
549720	cg02855426	1.67681739966538e-06	SLAMF1_F24
549721	cg16743785	7.19910291243692e-07	SLAMF1_F24
549722	cg21556924	-5.02329955785686e-07	SLAMF1_F24
549723	cg25387309	1.34536669728706e-06	SLAMF1_F24
549724	cg19239658	4.15723184977949e-06	SLAMF1_F24
549725	cg27043462	-2.89699251808657e-07	SLAMF1_F24
549726	cg25695086	-5.99566742573922e-06	SLAMF1_F24
549727	cg26427915	-2.28933668427683e-06	SLAMF1_F24
549728	cg00453903	5.06098712152415e-06	SLAMF1_F24
549729	cg25534244	2.78044212536596e-07	SLAMF1_F24
549730	cg24026435	2.63464212092689e-07	SLAMF1_F24
549731	cg13938537	1.80682340232724e-06	SLAMF1_F24
549732	cg22492271	-1.80511542461994e-06	SLAMF1_F24
549733	cg03191116	-4.94932798714592e-08	SLAMF1_F24
549734	cg04931184	-6.46981580266196e-06	SLAMF1_F24
549735	cg11403706	2.11661869859593e-06	SLAMF1_F24
549736	cg16100103	-3.24111349056965e-06	SLAMF1_F24
549737	cg18187454	-1.05060717158233e-06	SLAMF1_F24
549738	cg15267021	3.71655921335359e-06	SLAMF1_F24
549739	cg21379546	-2.92332970924564e-06	SLAMF1_F24
549740	cg21055978	-1.01666388888685e-06	SLAMF1_F24
549741	cg07283517	9.52933836848272e-07	SLAMF1_F24
549742	cg25492569	-2.25848646365945e-06	SLAMF1_F24
549743	cg00578334	2.96665534877659e-06	SLAMF1_F24
549744	cg08960285	2.13799024797396e-06	SLAMF1_F24
549745	cg04559604	-1.11566765678365e-06	SLAMF1_F24
549746	cg18937875	6.81237934293924e-07	SLAMF1_F24
549747	cg21558932	-2.52970127175599e-06	SLAMF1_F24
549748	cg11054924	4.80506130854313e-09	SLAMF1_F24
549749	cg11196237	2.88526827727666e-06	SLAMF1_F24
549750	cg08306955	-3.13900465731528e-07	SLAMF1_F24
549751	cg11550547	4.4000771294894e-06	SLAMF1_F24
549752	cg08250055	-9.0595771101101e-07	SLAMF1_F24
549753	cg01481690	4.96999919149004e-06	SLAMF1_F24
549754	cg14018648	-1.61006592364569e-08	SLAMF1_F24
549755	cg12033943	-1.42646628083572e-07	SLAMF1_F24
549756	cg17639396	-4.97466239414549e-07	SLAMF1_F24
549757	cg12184988	8.86255243506652e-07	SLAMF1_F24
549758	cg13369981	-3.62558629360513e-07	SLAMF1_F24
549759	cg15829622	5.42419294507857e-06	SLAMF1_F24
549760	cg07207923	-2.22534786166897e-06	SLAMF1_F24
549761	cg08765811	-4.06309945409635e-06	SLAMF1_F24
549762	cg12398670	2.69390827914955e-06	SLAMF1_F24
549763	cg23243982	5.50591505131945e-06	SLAMF1_F24
549764	cg00057114	1.76556649198699e-06	SLAMF1_F24
549765	cg12834926	1.15050305068187e-06	SLAMF1_F24
549766	cg02127676	2.17979096288295e-06	SLAMF1_F24
549767	cg19210176	-1.2650996656095e-05	SLAMF1_F24
549768	cg23012579	-2.33940668672246e-06	SLAMF1_F24
549769	cg15597964	-1.81919640190846e-06	SLAMF1_F24
549770	cg04184946	-1.08040475368061e-07	SLAMF1_F24
549771	cg00669918	-9.00423099090285e-07	SLAMF1_F24
549772	cg13027088	-1.03419077883109e-06	SLAMF1_F24
549773	cg09499939	-5.64268040435472e-06	SLAMF1_F24
549774	cg13431464	4.1615545166408e-06	SLAMF1_F24
549775	cg03558408	-9.65943741540872e-07	SLAMF1_F24
549776	cg17268079	5.82513467285822e-06	SLAMF1_F24
549777	ch.1.201092638F	-1.29433329517567e-06	SLAMF1_F24
549778	cg27590407	7.60402865977793e-06	SLAMF1_F24
549779	cg01754041	4.1111876623758e-06	SLAMF1_F24
549780	cg03870172	7.60829594406952e-08	SLAMF1_F24
549781	cg13408957	-1.9715626587031e-06	SLAMF1_F24
549782	cg08982961	-2.79516033529335e-07	SLAMF1_F24
549783	cg18729148	-5.07700121706503e-07	SLAMF1_F24
549784	cg08287248	2.4706446230705e-06	SLAMF1_F24
549785	cg13094440	-3.33970743092812e-06	SLAMF1_F24
549786	cg14559369	8.71281357880802e-08	SLAMF1_F24
549787	cg04091454	4.12464346527391e-07	SLAMF1_F24
549788	cg22373650	4.48080033905985e-07	SLAMF1_F24
549789	cg26913306	3.2850317391039e-06	SLAMF1_F24
549790	cg17291613	1.24255068600246e-06	SLAMF1_F24
549791	cg04693040	1.22858255790764e-06	SLAMF1_F24
549792	cg09419352	-5.31736740083325e-07	SLAMF1_F24
549793	cg19083989	3.49652472674499e-06	SLAMF1_F24
549794	cg01590766	-1.43139990319678e-06	SLAMF1_F24
549795	cg10390174	-8.27994370332761e-07	SLAMF1_F24
549796	cg09302474	-2.77886636367346e-06	SLAMF1_F24
549797	cg21068090	1.60987993932647e-06	SLAMF1_F24
549798	cg19664549	1.17009771931196e-06	SLAMF1_F24
549799	cg12509733	-5.8624052908831e-06	SLAMF1_F24
549800	cg00290506	-1.42316439283573e-07	SLAMF1_F24
549801	cg02079106	4.8421994373985e-07	SLAMF1_F24
549802	cg20155440	1.59833561851067e-09	SLAMF1_F24
549803	cg15123497	-5.23237094998222e-06	SLAMF1_F24
549804	cg03551796	2.8848715523159e-06	SLAMF1_F24
549805	cg11767651	-3.62469579279836e-06	SLAMF1_F24
549806	cg26300975	4.94002560686709e-09	SLAMF1_F24
549807	cg07170654	4.57064248291536e-06	SLAMF1_F24
549808	cg15199758	5.08226383402408e-07	SLAMF1_F24
549809	cg24098447	-5.78254629431691e-08	SLAMF1_F24
549810	cg12355794	-3.14193360227781e-07	SLAMF1_F24
549811	cg14515893	9.42940577759837e-06	SLAMF1_F24
549812	cg19312795	-1.50050287450802e-06	SLAMF1_F24
549813	cg13880034	1.07118024857181e-06	SLAMF1_F24
549814	cg21280976	3.38379721281193e-06	SLAMF1_F24
549815	cg12029408	8.54684653270643e-06	SLAMF1_F24
549816	cg02096091	-3.64471700966466e-07	SLAMF1_F24
549817	cg14379031	1.35797793744286e-06	SLAMF1_F24
549818	cg01936024	3.39132590468913e-06	SLAMF1_F24
549819	cg15334166	-2.8147658819742e-06	SLAMF1_F24
549820	cg26746469	-2.70724198256274e-06	SLAMF1_F24
549821	cg11999562	-1.26568610598747e-06	SLAMF1_F24
549822	cg03378289	3.58646256777885e-07	SLAMF1_F24
549823	cg03442545	-6.52600958752517e-07	SLAMF1_F24
549824	cg14067228	6.86693942873287e-06	SLAMF1_F24
549825	cg06133626	-1.2172126105056e-06	SLAMF1_F24
549826	cg07458061	2.89149517319187e-06	SLAMF1_F24
549827	cg04807025	9.07546630848937e-07	SLAMF1_F24
549828	cg14009629	-7.69479950675852e-07	SLAMF1_F24
549829	cg24929943	3.63308221141717e-07	SLAMF1_F24
549830	cg23521140	-4.31194206613322e-07	SLAMF1_F24
549831	cg00601368	-6.41366459712531e-06	SLAMF1_F24
549832	cg06468911	4.15400375949595e-06	SLAMF1_F24
549833	cg13242667	-6.27016357728761e-06	SLAMF1_F24
549834	cg12893361	-5.29772608158258e-07	SLAMF1_F24
549835	cg03070708	-3.35364784061687e-07	SLAMF1_F24
549836	cg00292543	-1.99269449922578e-06	SLAMF1_F24
549837	cg06200982	4.06192416893671e-06	SLAMF1_F24
549838	cg24678853	-4.31427113989474e-06	SLAMF1_F24
549839	cg16907029	1.93138738413153e-07	SLAMF1_F24
549840	cg14373923	1.94192743193087e-07	SLAMF1_F24
549841	cg12414310	2.6670855043834e-06	SLAMF1_F24
549842	cg19554797	7.96231748255163e-07	SLAMF1_F24
549843	cg16241932	-1.02155239995452e-05	SLAMF1_F24
549844	cg02250646	6.13945564853894e-06	SLAMF1_F24
549845	cg05754690	-2.30123524961691e-06	SLAMF1_F24
549846	cg11564652	2.63981549497891e-06	SLAMF1_F24
549847	cg22038738	-4.28886679722005e-06	SLAMF1_F24
549848	cg15805417	-3.08870645967266e-06	SLAMF1_F24
549849	cg09930033	2.08835141652992e-06	SLAMF1_F24
549850	cg12405231	4.25528615553163e-06	SLAMF1_F24
549851	cg12916580	9.98808845769276e-07	SLAMF1_F24
549852	cg00890331	-2.700161762796e-06	SLAMF1_F24
549853	cg17150749	-3.74009879140721e-06	SLAMF1_F24
549854	cg23864158	-4.86067953207792e-06	SLAMF1_F24
549855	cg01188078	1.36343167944097e-06	SLAMF1_F24
549856	cg25484252	-1.74976179142321e-06	SLAMF1_F24
549857	cg20734219	-1.36090870483918e-06	SLAMF1_F24
549858	cg13023210	1.8906082990049e-06	SLAMF1_F24
549859	cg05520074	-1.31065460313104e-06	SLAMF1_F24
549860	cg00520058	-2.67366388935606e-06	SLAMF1_F24
549861	cg21650861	-6.37592047252687e-06	SLAMF1_F24
549862	cg01399319	1.68355946848719e-06	SLAMF1_F24
549863	cg09901208	-1.03322367183904e-06	SLAMF1_F24
549864	cg21415527	-1.53268380183065e-07	SLAMF1_F24
549865	cg19628964	6.47629611191283e-06	SLAMF1_F24
549866	cg07549208	3.00706767841715e-06	SLAMF1_F24
549867	cg21120020	3.3741875574764e-07	SLAMF1_F24
549868	cg09303330	-6.37645653723265e-07	SLAMF1_F24
549869	cg13312804	-5.20669640878839e-06	SLAMF1_F24
549870	cg26867151	-2.04053603080745e-07	SLAMF1_F24
549871	cg14908548	6.52238346244708e-08	SLAMF1_F24
549872	cg10643493	5.5531883828569e-07	SLAMF1_F24
549873	cg16529102	-5.35712623647283e-06	SLAMF1_F24
549874	cg08410186	-3.9539662153563e-07	SLAMF1_F24
549875	cg10652491	-1.08305340926195e-06	SLAMF1_F24
549876	cg27467060	-2.65661820056814e-07	SLAMF1_F24
549877	cg04344588	6.5291685648088e-07	SLAMF1_F24
549878	ch.9.86947500F	-5.85582096443746e-07	SLAMF1_F24
549879	cg10986760	7.8667181926879e-06	SLAMF1_F24
549880	cg05825053	2.2160260196474e-06	SLAMF1_F24
549881	cg27242776	-1.00110824954102e-07	SLAMF1_F24
549882	cg01096199	-2.28138122325797e-06	SLAMF1_F24
549883	cg01822102	8.01054691654866e-07	SLAMF1_F24
549884	cg26003909	1.81215937300811e-06	SLAMF1_F24
549885	cg16117789	4.84983207974726e-07	SLAMF1_F24
549886	cg12835183	2.91012164632365e-06	SLAMF1_F24
549887	cg04967530	1.32458879480253e-06	SLAMF1_F24
549888	cg26278858	9.91065576685702e-08	SLAMF1_F24
549889	cg17428922	-2.73144962062105e-06	SLAMF1_F24
549890	cg13146484	-3.02590781321621e-06	SLAMF1_F24
549891	cg00103134	-4.19837547569202e-06	SLAMF1_F24
549892	cg24773373	5.5643374649251e-06	SLAMF1_F24
549893	cg02582023	-4.56732403105554e-07	SLAMF1_F24
549894	cg02098495	-1.6349798569064e-06	SLAMF1_F24
549895	cg25330725	8.10934342532296e-06	SLAMF1_F24
549896	cg20665434	2.18914080979586e-06	SLAMF1_F24
549897	cg10785155	2.77030839759785e-06	SLAMF1_F24
549898	cg14278958	3.07871396803672e-06	SLAMF1_F24
549899	cg10566592	-1.78706918422996e-07	SLAMF1_F24
549900	cg22485948	-9.25151329214562e-07	SLAMF1_F24
549901	cg13088592	-2.94461396268368e-07	SLAMF1_F24
549902	cg25262361	-4.48603678986141e-06	SLAMF1_F24
549903	cg15228441	-4.19484288648301e-06	SLAMF1_F24
549904	cg03842933	1.53536896019062e-06	SLAMF1_F24
549905	cg17083504	7.6917501028076e-07	SLAMF1_F24
549906	cg16876703	-2.55489386920715e-06	SLAMF1_F24
549907	cg00531176	-4.53316877452757e-06	SLAMF1_F24
549908	cg27658967	9.84667177051731e-08	SLAMF1_F24
549909	cg04461800	-2.84537500350692e-07	SLAMF1_F24
549910	cg21058927	-8.07229758625616e-08	SLAMF1_F24
549911	cg07721490	-3.96275394976113e-08	SLAMF1_F24
549912	cg09372692	-1.74583133691116e-07	SLAMF1_F24
549913	cg16127415	-5.39663544293239e-07	SLAMF1_F24
549914	cg06953499	-1.78521475376239e-07	SLAMF1_F24
549915	cg26520293	-2.60593657341556e-06	SLAMF1_F24
549916	cg24661457	3.37153438702186e-06	SLAMF1_F24
549917	cg01013365	1.80860586446277e-06	SLAMF1_F24
549918	cg00830850	-1.3860355097665e-06	SLAMF1_F24
549919	cg27534281	-2.65241099487461e-07	SLAMF1_F24
549920	cg12436561	-4.91488604414384e-06	SLAMF1_F24
549921	cg22898731	3.01135427458635e-06	SLAMF1_F24
549922	cg07967630	2.49687799220697e-07	SLAMF1_F24
549923	ch.8.54126760R	-1.40187491433211e-06	SLAMF1_F24
549924	cg01650245	-2.27942562123659e-06	SLAMF1_F24
549925	cg19640007	6.02440415892956e-06	SLAMF1_F24
549926	cg05304531	2.23136655434881e-06	SLAMF1_F24
549927	cg13769054	1.13236405479145e-05	SLAMF1_F24
549928	cg00799618	-3.2382812571424e-06	SLAMF1_F24
549929	cg11933220	-6.65440286572385e-07	SLAMF1_F24
549930	cg18762758	-3.8222983912204e-06	SLAMF1_F24
549931	cg11541587	4.33324249046681e-06	SLAMF1_F24
549932	cg00506124	-7.95224547882277e-07	SLAMF1_F24
549933	cg02457312	4.75614498103069e-08	SLAMF1_F24
549934	cg24665226	4.59123394097979e-06	SLAMF1_F24
549935	cg06117039	1.22896233010148e-06	SLAMF1_F24
549936	cg01466219	6.00646894163594e-06	SLAMF1_F24
549937	cg04789092	-2.76776758422061e-06	SLAMF1_F24
549938	cg16313891	-1.18914796366572e-07	SLAMF1_F24
549939	cg15307127	2.1202071264595e-06	SLAMF1_F24
549940	cg06639875	-4.01900034424611e-06	SLAMF1_F24
549941	cg08133669	2.5339061996028e-06	SLAMF1_F24
549942	cg07449645	-1.50960665838192e-07	SLAMF1_F24
549943	cg15880981	9.531592734886e-07	SLAMF1_F24
549944	cg00996050	-2.28886545608781e-06	SLAMF1_F24
549945	cg07053780	1.41378864547312e-06	SLAMF1_F24
549946	cg13255629	2.29093594660937e-06	SLAMF1_F24
549947	cg15766215	-3.34591896052499e-06	SLAMF1_F24
549948	cg02563463	4.14178897676519e-06	SLAMF1_F24
549949	cg05768702	-8.8144473117959e-07	SLAMF1_F24
549950	cg19498946	-3.51009509702927e-06	SLAMF1_F24
549951	cg01758672	-6.70584564781932e-07	SLAMF1_F24
549952	cg04742587	-2.4426505124911e-06	SLAMF1_F24
549953	cg12879423	7.7737346024104e-07	SLAMF1_F24
549954	cg25879395	-2.0476400645702e-05	SLAMF1_F24
549955	cg24780167	-1.644085580734e-06	SLAMF1_F24
549956	cg07912610	3.55330470503897e-06	SLAMF1_F24
549957	cg23289197	9.1848763648136e-07	SLAMF1_F24
549958	cg13127213	-1.73925769681568e-06	SLAMF1_F24
549959	cg07993513	8.14828192863454e-07	SLAMF1_F24
549960	cg04405960	7.02396124841608e-06	SLAMF1_F24
549961	cg01434993	8.7529233479622e-06	SLAMF1_F24
549962	cg15409399	7.84322424077291e-07	SLAMF1_F24
549963	cg06685766	-5.07773242863051e-07	SLAMF1_F24
549964	cg21895387	-7.51315383946613e-06	SLAMF1_F24
549965	cg27386718	-2.04543075494577e-06	SLAMF1_F24
549966	cg05411749	4.84525778117809e-06	SLAMF1_F24
549967	cg18168751	2.77838382212892e-06	SLAMF1_F24
549968	cg03548980	5.65634347962104e-07	SLAMF1_F24
549969	cg25082436	3.13004562191137e-08	SLAMF1_F24
549970	cg12053762	1.68763316303151e-06	SLAMF1_F24
549971	cg15501552	-3.75186178337992e-06	SLAMF1_F24
549972	cg04054982	-4.82065238149592e-06	SLAMF1_F24
549973	cg15923864	-8.044583287627e-07	SLAMF1_F24
549974	cg04338022	-1.27116632363071e-06	SLAMF1_F24
549975	cg23470850	1.58345850661612e-06	SLAMF1_F24
549976	cg05637188	-1.12215286554378e-08	SLAMF1_F24
549977	cg14920359	6.8691975668869e-07	SLAMF1_F24
549978	cg06158650	5.16722588760923e-07	SLAMF1_F24
549979	cg27285618	-1.33005499785201e-07	SLAMF1_F24
549980	cg14562064	-7.31086974054586e-07	SLAMF1_F24
549981	cg24412469	-1.21554905922469e-07	SLAMF1_F24
549982	cg19311567	1.74326628200243e-06	SLAMF1_F24
549983	cg13191285	-4.75567868674137e-07	SLAMF1_F24
549984	cg10033195	5.06671563460284e-07	SLAMF1_F24
549985	cg19961395	7.05848094535695e-06	SLAMF1_F24
549986	cg22540298	-9.02475854925845e-07	SLAMF1_F24
549987	cg08582346	2.45331186433737e-06	SLAMF1_F24
549988	cg09695518	1.67294882535153e-06	SLAMF1_F24
549989	cg24147543	-9.28492430043164e-10	SLAMF1_F24
549990	cg04961676	1.2105522674039e-05	SLAMF1_F24
549991	cg18234543	6.06696177351822e-06	SLAMF1_F24
549992	cg03698781	-1.07124456261795e-05	SLAMF1_F24
549993	cg21172377	-2.63686634400058e-07	SLAMF1_F24
549994	cg11213471	-2.56694147454418e-06	SLAMF1_F24
549995	cg23670630	1.84134133085863e-06	SLAMF1_F24
549996	cg17138049	8.33263717184885e-08	SLAMF1_F24
549997	cg22908277	1.58498354516635e-06	SLAMF1_F24
549998	cg15203905	-9.15666444790359e-06	SLAMF1_F24
549999	cg02910952	-8.58679923201111e-07	SLAMF1_F24
550000	cg15939195	-4.92921054935774e-08	SLAMF1_F24
550001	cg11384475	4.03720709919457e-06	SLAMF1_F24
550002	cg15874293	1.71501488114677e-06	SLAMF1_F24
550003	cg22346581	-2.38275422134375e-08	SLAMF1_F24
550004	cg14236791	-7.50805160854147e-07	SLAMF1_F24
550005	cg14352412	1.08547109039593e-05	SLAMF1_F24
550006	cg12825880	1.31886825171883e-06	SLAMF1_F24
550007	cg09047583	-4.41162250259288e-07	SLAMF1_F24
550008	cg04342484	-5.44506962766952e-07	SLAMF1_F24
550009	cg06138714	2.96654853365524e-06	SLAMF1_F24
550010	cg24409649	-8.35492357569729e-09	SLAMF1_F24
550011	cg07103493	-2.39730882393015e-08	SLAMF1_F24
550012	cg15025133	1.32551557307311e-06	SLAMF1_F24
550013	cg24025995	-2.03366562356196e-07	SLAMF1_F24
550014	cg19752768	-5.26237131235778e-07	SLAMF1_F24
550015	cg09893534	-4.9688969246964e-06	SLAMF1_F24
550016	cg26197008	-1.51298894885448e-06	SLAMF1_F24
550017	cg02953942	-2.01610737749555e-07	SLAMF1_F24
550018	cg14581630	-7.24966408128783e-07	SLAMF1_F24
550019	cg07588194	2.31516157134083e-07	SLAMF1_F24
550020	cg00530629	2.51964706767461e-06	SLAMF1_F24
550021	cg15380358	1.22221084320781e-07	SLAMF1_F24
550022	cg02283570	-3.15059874697397e-06	SLAMF1_F24
550023	cg10630111	1.34280871948052e-06	SLAMF1_F24
550024	cg07336038	-3.69833287597811e-06	SLAMF1_F24
550025	cg16601153	-2.93622099117832e-06	SLAMF1_F24
550026	cg26166618	2.51393155035928e-06	SLAMF1_F24
550027	cg17692792	1.4460555745398e-06	SLAMF1_F24
550028	cg23880496	1.8032270400371e-06	SLAMF1_F24
550029	cg04797664	-1.96136180684818e-06	SLAMF1_F24
550030	cg04569525	1.37945228783493e-06	SLAMF1_F24
550031	cg08684854	-5.55014784338609e-06	SLAMF1_F24
550032	cg14562245	1.67580343413454e-06	SLAMF1_F24
550033	cg06253922	-8.00583463393549e-07	SLAMF1_F24
550034	cg06300280	-1.94388278242456e-06	SLAMF1_F24
550035	cg05628818	4.96775878439652e-07	SLAMF1_F24
550036	cg23973873	-1.11794327196006e-06	SLAMF1_F24
550037	cg16284589	-2.86884300775805e-06	SLAMF1_F24
550038	cg10681600	7.22345762128954e-07	SLAMF1_F24
550039	cg20937317	4.18596946145184e-06	SLAMF1_F24
550040	cg08846558	2.79501033056336e-06	SLAMF1_F24
550041	cg20152841	-7.03777711316501e-07	SLAMF1_F24
550042	cg02757186	-4.94265994115923e-06	SLAMF1_F24
550043	cg07170996	-4.63367814228432e-06	SLAMF1_F24
550044	cg12516759	-9.05092969596204e-07	SLAMF1_F24
550045	cg22628064	1.5684871305804e-06	SLAMF1_F24
550046	cg11277483	2.571495121645e-06	SLAMF1_F24
550047	cg13468799	-8.01860175739499e-06	SLAMF1_F24
550048	cg07749412	8.54872698153707e-07	SLAMF1_F24
550049	cg08053675	1.22921520834799e-06	SLAMF1_F24
550050	cg26637557	-1.41245945528317e-06	SLAMF1_F24
550051	cg14569639	1.67510931478826e-07	SLAMF1_F24
550052	cg02387226	9.17850724085589e-07	SLAMF1_F24
550053	cg13140981	-6.62814392349041e-07	SLAMF1_F24
550054	cg06277477	9.13166796566091e-06	SLAMF1_F24
550055	cg11908799	7.85147731400269e-08	SLAMF1_F24
550056	cg25531743	-2.76120984619664e-06	SLAMF1_F24
550057	cg00414868	-1.28777197976398e-07	SLAMF1_F24
550058	cg18971241	-1.1231549472483e-07	SLAMF1_F24
550059	cg03514188	6.21666703421333e-06	SLAMF1_F24
550060	cg18741166	-4.37761189428191e-06	SLAMF1_F24
550061	cg16173828	3.33283295674954e-06	SLAMF1_F24
550062	cg25314315	-1.71737018829165e-07	SLAMF1_F24
550063	cg09695647	-1.61815926179182e-07	SLAMF1_F24
550064	cg12648147	-4.31300661680509e-06	SLAMF1_F24
550065	cg20813759	-4.51109832273967e-07	SLAMF1_F24
550066	cg18608761	-1.67867111231412e-08	SLAMF1_F24
550067	cg10602757	1.28588251976889e-06	SLAMF1_F24
550068	cg14470187	-1.22995597674971e-06	SLAMF1_F24
550069	cg15621027	7.52010889953092e-08	SLAMF1_F24
550070	cg10652359	-4.45905413540882e-07	SLAMF1_F24
550071	cg14686165	2.60424938193052e-06	SLAMF1_F24
550072	cg16362458	3.16543767667269e-06	SLAMF1_F24
550073	cg07944469	-6.17396725829161e-07	SLAMF1_F24
550074	cg16377819	-1.44396437163099e-06	SLAMF1_F24
550075	cg11944784	-3.16836151649081e-06	SLAMF1_F24
550076	cg05323623	6.77384088896171e-07	SLAMF1_F24
550077	cg27612744	-1.46222962039516e-07	SLAMF1_F24
550078	cg15466176	-4.48363630794448e-06	SLAMF1_F24
550079	cg17620434	-5.77123476152961e-06	SLAMF1_F24
550080	cg23515330	1.80069339056776e-06	SLAMF1_F24
550081	cg26022183	2.84509161890033e-08	SLAMF1_F24
550082	cg11844660	-8.07941304847541e-07	SLAMF1_F24
550083	cg00907272	-1.65092390767217e-06	SLAMF1_F24
550084	cg15620207	-4.49199495964694e-07	SLAMF1_F24
550085	cg10591322	1.86065023595056e-07	SLAMF1_F24
550086	cg09908764	-5.56886698710038e-06	SLAMF1_F24
550087	cg22991379	3.25355337868676e-06	SLAMF1_F24
550088	cg04099705	-5.54594587702274e-07	SLAMF1_F24
550089	cg17526958	-8.09373372621122e-06	SLAMF1_F24
550090	cg25506686	2.93557734110981e-07	SLAMF1_F24
550091	cg05058516	-1.01412376013915e-07	SLAMF1_F24
550092	cg10805645	1.65094441237549e-06	SLAMF1_F24
550093	cg01114405	1.5420454688483e-06	SLAMF1_F24
550094	cg00784308	-3.11605547519923e-07	SLAMF1_F24
550095	cg13292570	-2.16755368722487e-06	SLAMF1_F24
550096	cg08769519	-2.44951503409277e-06	SLAMF1_F24
550097	cg10501306	1.01581168940965e-05	SLAMF1_F24
550098	cg14796655	-4.01963573608044e-06	SLAMF1_F24
550099	cg03416645	-1.15454662787114e-06	SLAMF1_F24
550100	cg15418534	-3.14977369238189e-06	SLAMF1_F24
550101	cg16928487	-1.16201290137125e-06	SLAMF1_F24
550102	cg11021134	-4.90521655370776e-07	SLAMF1_F24
550103	cg08235183	-1.07805543799531e-06	SLAMF1_F24
550104	cg01969956	-4.64583796040248e-06	SLAMF1_F24
550105	cg25259085	5.92950763061889e-06	SLAMF1_F24
550106	cg23684807	-8.98402608761416e-08	SLAMF1_F24
550107	cg20572606	-6.90179730794995e-06	SLAMF1_F24
550108	cg08578320	4.06099961080605e-05	SLAMF1_F24
550109	cg26037945	-8.86734903570665e-08	SLAMF1_F24
550110	cg11311865	5.92131076901935e-07	SLAMF1_F24
550111	cg14115789	5.17239097152011e-08	SLAMF1_F24
550112	cg18264638	1.40062956528728e-07	SLAMF1_F24
550113	cg05674199	-5.03243223947734e-08	SLAMF1_F24
550114	cg02632542	-3.60939854584071e-07	SLAMF1_F24
550115	cg06697471	8.99098342497304e-07	SLAMF1_F24
550116	cg03082523	-4.17938286898158e-06	SLAMF1_F24
550117	cg11916729	7.09780283984677e-08	SLAMF1_F24
550118	cg26139131	1.62011689806792e-06	SLAMF1_F24
550119	cg09397854	-3.2382149839827e-06	SLAMF1_F24
550120	cg20399131	9.64665903218989e-07	SLAMF1_F24
550121	cg07108714	-1.47607624885103e-06	SLAMF1_F24
550122	cg22421076	-3.52077359518442e-06	SLAMF1_F24
550123	cg07824663	-1.70006985039146e-06	SLAMF1_F24
550124	cg22637594	-4.39035952942817e-07	SLAMF1_F24
550125	cg26184409	-6.06770624393606e-06	SLAMF1_F24
550126	cg09119805	3.2550790565847e-06	SLAMF1_F24
550127	cg02031121	1.88887279112995e-06	SLAMF1_F24
550128	cg08011890	-1.27981102650951e-07	SLAMF1_F24
550129	cg02630607	-4.15983952635406e-06	SLAMF1_F24
550130	cg02367655	-1.95587931784861e-06	SLAMF1_F24
550131	cg18451774	4.60136796124894e-06	SLAMF1_F24
550132	cg14322157	5.4491313739649e-07	SLAMF1_F24
550133	cg13325208	2.7598912343142e-06	SLAMF1_F24
550134	cg27471192	-9.89202205680242e-07	SLAMF1_F24
550135	cg09809402	1.11075343477915e-07	SLAMF1_F24
550136	cg09276863	-1.71756020031021e-07	SLAMF1_F24
550137	cg09788693	-5.40482343600649e-06	SLAMF1_F24
550138	cg03754989	3.60269869449043e-06	SLAMF1_F24
550139	cg14813485	-3.67911145703291e-07	SLAMF1_F24
550140	cg04278296	-3.51234331687045e-06	SLAMF1_F24
550141	cg15025089	3.8157711043174e-07	SLAMF1_F24
550142	cg10639412	3.18663646321195e-08	SLAMF1_F24
550143	cg04414509	-4.74424673646338e-06	SLAMF1_F24
550144	cg12958931	-1.21001039702106e-06	SLAMF1_F24
550145	cg26794219	-4.82624753658189e-06	SLAMF1_F24
550146	cg19271190	5.92785467249507e-07	SLAMF1_F24
550147	cg08864042	4.94040745471003e-06	SLAMF1_F24
550148	cg01442005	-6.70029662541423e-07	SLAMF1_F24
550149	cg00685522	4.02486806274059e-07	SLAMF1_F24
550150	cg18678812	-6.47480871217741e-07	SLAMF1_F24
550151	cg02811931	-9.91679840779152e-07	SLAMF1_F24
550152	cg02363737	2.78340874104674e-06	SLAMF1_F24
550153	cg20907863	-3.68835343691259e-06	SLAMF1_F24
550154	cg03286742	1.05521539674192e-06	SLAMF1_F24
550155	cg18845375	2.5882371317537e-06	SLAMF1_F24
550156	cg12905261	1.52529368128129e-07	SLAMF1_F24
550157	cg07946591	-6.25099116581633e-07	SLAMF1_F24
550158	cg23905969	2.24697866282991e-06	SLAMF1_F24
550159	cg21407451	2.72528070290006e-06	SLAMF1_F24
550160	cg08820903	-3.67307568080141e-06	SLAMF1_F24
550161	cg08598804	-1.42965334436197e-06	SLAMF1_F24
550162	cg13789662	4.98077439399062e-08	SLAMF1_F24
550163	cg04387820	1.46494126414071e-06	SLAMF1_F24
550164	cg07025134	3.39052854837328e-07	SLAMF1_F24
550165	ch.8.90327161R	-6.59138574096867e-07	SLAMF1_F24
550166	cg13383246	-5.33928820509159e-06	SLAMF1_F24
550167	cg04348201	2.33928250658138e-06	SLAMF1_F24
550168	cg00135791	-1.41125836813994e-06	SLAMF1_F24
550169	cg12531485	2.84640821159511e-06	SLAMF1_F24
550170	cg00705568	-4.7660709387874e-06	SLAMF1_F24
550171	cg00361695	4.89811741968507e-07	SLAMF1_F24
550172	cg20085588	-1.36062380241727e-06	SLAMF1_F24
550173	cg06649437	3.70641489714697e-06	SLAMF1_F24
550174	cg20201515	1.25750364841631e-06	SLAMF1_F24
550175	cg25945273	-7.26344229067061e-07	SLAMF1_F24
550176	cg17223971	6.33160711751805e-06	SLAMF1_F24
550177	cg10716120	1.64260763565023e-06	SLAMF1_F24
550178	cg21301550	-2.68000732450314e-06	SLAMF1_F24
550179	cg07146380	1.88313127930924e-06	SLAMF1_F24
550180	cg18062964	-1.48269069179982e-06	SLAMF1_F24
550181	cg24612305	-3.3503470330023e-07	SLAMF1_F24
550182	cg21774663	1.8131949056409e-06	SLAMF1_F24
550183	cg22240695	3.87117726043992e-06	SLAMF1_F24
550184	cg17294620	-6.71519039240215e-06	SLAMF1_F24
550185	cg04098412	2.84858950886491e-06	SLAMF1_F24
550186	cg18128550	-4.22462509379221e-06	SLAMF1_F24
550187	cg25212460	2.63695765661147e-06	SLAMF1_F24
550188	cg11222041	-2.61737977735488e-08	SLAMF1_F24
550189	cg00055361	1.42043183639035e-06	SLAMF1_F24
550190	cg17069928	-4.18409853240854e-06	SLAMF1_F24
550191	cg07330212	6.02915782417729e-06	SLAMF1_F24
550192	cg07466433	1.7201179861219e-06	SLAMF1_F24
550193	cg07930121	1.74128540515375e-06	SLAMF1_F24
550194	cg23402814	-8.46390552402831e-07	SLAMF1_F24
550195	cg08455194	-2.54238019564009e-07	SLAMF1_F24
550196	cg27165033	-7.6574824007565e-08	SLAMF1_F24
550197	cg10839272	-7.21366920069388e-06	SLAMF1_F24
550198	cg12615898	7.82822008219529e-06	SLAMF1_F24
550199	cg27607995	-4.16063396993122e-06	SLAMF1_F24
550200	cg18922196	1.16345582168547e-07	SLAMF1_F24
550201	cg07106832	-1.93830523711643e-09	SLAMF1_F24
550202	cg07846697	-1.93564228180432e-06	SLAMF1_F24
550203	cg04576048	-3.25491943426871e-06	SLAMF1_F24
550204	cg15845846	-1.97284019425907e-06	SLAMF1_F24
550205	cg19494702	4.19183625080583e-06	SLAMF1_F24
550206	cg18774586	-3.57425159959237e-06	SLAMF1_F24
550207	cg07240873	2.40894000575328e-06	SLAMF1_F24
550208	cg24296485	2.4399727442936e-06	SLAMF1_F24
550209	cg00741259	-1.77141130165172e-06	SLAMF1_F24
550210	cg09143146	3.37938420997913e-06	SLAMF1_F24
550211	cg24901716	-3.75862531573737e-06	SLAMF1_F24
550212	cg02522973	1.97689409531154e-07	SLAMF1_F24
550213	cg19141749	1.53841600522029e-07	SLAMF1_F24
550214	cg16968623	2.17602168054981e-06	SLAMF1_F24
550215	cg10070429	1.58118822585939e-06	SLAMF1_F24
550216	cg16670245	5.90005129199792e-07	SLAMF1_F24
550217	cg11889965	1.278289113241e-06	SLAMF1_F24
550218	cg03171538	-3.40679259244136e-06	SLAMF1_F24
550219	cg17451435	-1.56004365866496e-07	SLAMF1_F24
550220	cg14383965	8.91960053099982e-08	SLAMF1_F24
550221	cg11681858	-3.48081823073221e-07	SLAMF1_F24
550222	cg00862547	-2.54851075206353e-06	SLAMF1_F24
550223	cg15741433	-2.32172902071701e-07	SLAMF1_F24
550224	cg22304285	-2.86573421555929e-06	SLAMF1_F24
550225	cg13806767	4.37273286485472e-06	SLAMF1_F24
550226	cg22853325	-7.97832082763706e-06	SLAMF1_F24
550227	cg23797270	6.01248859435917e-07	SLAMF1_F24
550228	cg12652063	-2.94372612069025e-06	SLAMF1_F24
550229	cg18735921	-1.9030859132843e-06	SLAMF1_F24
550230	cg24596259	3.62378215526526e-06	SLAMF1_F24
550231	cg26635474	-6.27502365486253e-07	SLAMF1_F24
550232	cg09829850	3.2253828177719e-06	SLAMF1_F24
550233	cg09184315	9.60214318328616e-07	SLAMF1_F24
550234	cg00599401	-2.94724180972072e-07	SLAMF1_F24
550235	cg19872237	-8.3291662920261e-06	SLAMF1_F24
550236	cg17157275	2.07869898925964e-06	SLAMF1_F24
550237	cg24515349	-1.31561589145581e-06	SLAMF1_F24
550238	cg04739613	2.59349894548219e-08	SLAMF1_F24
550239	cg11847468	-6.09921159010785e-08	SLAMF1_F24
550240	cg06210215	1.1643590450005e-07	SLAMF1_F24
550241	cg21311789	1.5787942649117e-06	SLAMF1_F24
550242	cg14519252	-4.82170205541368e-06	SLAMF1_F24
550243	cg06124243	1.74461244122183e-06	SLAMF1_F24
550244	cg20649656	6.99491848677789e-07	SLAMF1_F24
550245	cg21029505	-1.23011844034648e-06	SLAMF1_F24
550246	cg20521640	-4.29987928420001e-06	SLAMF1_F24
550247	cg13405783	3.70352172775084e-06	SLAMF1_F24
550248	cg06298896	-5.5380671670734e-07	SLAMF1_F24
550249	cg13588888	1.51255198641488e-07	SLAMF1_F24
550250	cg13973124	6.93095270987216e-08	SLAMF1_F24
550251	cg02550257	-3.86675082277735e-06	SLAMF1_F24
550252	cg15855767	2.94117373161799e-08	SLAMF1_F24
550253	cg10474793	1.2462228738095e-06	SLAMF1_F24
550254	cg17549366	-2.72631158788868e-06	SLAMF1_F24
550255	cg13165854	5.87296174335254e-06	SLAMF1_F24
550256	cg07390618	5.30627730025285e-07	SLAMF1_F24
550257	cg01601959	-2.90482313571699e-06	SLAMF1_F24
550258	cg09914841	8.77108996767856e-08	SLAMF1_F24
550259	cg12550399	1.88356849004334e-06	SLAMF1_F24
550260	cg20804503	-5.11114599446271e-06	SLAMF1_F24
550261	cg11882042	-1.69220505338015e-06	SLAMF1_F24
550262	cg19197328	3.28731273963962e-06	SLAMF1_F24
550263	cg13229980	-2.09293084489187e-08	SLAMF1_F24
550264	cg11266624	-2.4384353788991e-06	SLAMF1_F24
550265	cg01724189	4.49761762922716e-08	SLAMF1_F24
550266	cg19772209	-4.09887394723088e-06	SLAMF1_F24
550267	cg15371497	2.90386075244928e-06	SLAMF1_F24
550268	cg05361503	4.57988571562417e-07	SLAMF1_F24
550269	cg15469104	-2.16278132621602e-07	SLAMF1_F24
550270	cg02902770	5.64458712322506e-07	SLAMF1_F24
550271	cg00017601	-1.97192000290611e-06	SLAMF1_F24
550272	cg21382589	-1.6136898993461e-06	SLAMF1_F24
550273	cg14117556	1.26293585627194e-06	SLAMF1_F24
550274	cg19673155	-8.82897120383578e-07	SLAMF1_F24
550275	cg03436297	2.55133061932519e-06	SLAMF1_F24
550276	cg08284716	5.66031745157722e-07	SLAMF1_F24
550277	cg05806717	2.01287407579053e-06	SLAMF1_F24
550278	cg05160336	3.3860020359657e-07	SLAMF1_F24
550279	cg00594040	-3.61700293892546e-06	SLAMF1_F24
550280	cg18678305	-3.47837818720785e-06	SLAMF1_F24
550281	cg01220822	-4.59320704975844e-06	SLAMF1_F24
550282	cg25979624	-1.73698092076017e-07	SLAMF1_F24
550283	cg02554995	-1.08019500111453e-06	SLAMF1_F24
550284	cg13911577	2.79652118734848e-06	SLAMF1_F24
550285	cg22873991	1.23167375112919e-06	SLAMF1_F24
550286	cg25431193	2.62075675037756e-06	SLAMF1_F24
550287	cg14386808	2.79668914777369e-06	SLAMF1_F24
550288	cg15078681	3.05392875507258e-07	SLAMF1_F24
550289	cg04219458	4.19740682875737e-06	SLAMF1_F24
550290	cg14952878	2.51931664380589e-06	SLAMF1_F24
550291	cg24503766	1.09955304157398e-06	SLAMF1_F24
550292	cg14524622	-5.37881528595707e-06	SLAMF1_F24
550293	cg05513983	-2.22139484679357e-07	SLAMF1_F24
550294	cg07329095	-2.49497058733563e-07	SLAMF1_F24
550295	cg20617328	-7.47609700154313e-07	SLAMF1_F24
550296	cg12260832	6.6369359537654e-06	SLAMF1_F24
550297	cg07950577	2.35000653102262e-07	SLAMF1_F24
550298	cg05599106	-2.93861390713194e-07	SLAMF1_F24
550299	cg00610348	4.73058650311109e-06	SLAMF1_F24
550300	cg16931303	-7.2547364954825e-07	SLAMF1_F24
550301	cg10952700	-3.4427917581177e-06	SLAMF1_F24
550302	cg10627720	1.53455814724173e-08	SLAMF1_F24
550303	cg01172723	-2.02306909325446e-07	SLAMF1_F24
550304	cg15458977	-5.69691375679846e-06	SLAMF1_F24
550305	cg08620411	-2.81156077445771e-06	SLAMF1_F24
550306	cg05045338	3.2853937152681e-06	SLAMF1_F24
550307	cg26058722	1.5226633444612e-06	SLAMF1_F24
550308	cg13977490	6.01956893056356e-06	SLAMF1_F24
550309	cg12504163	1.01627896799569e-06	SLAMF1_F24
550310	cg03277499	-5.60308117367126e-07	SLAMF1_F24
550311	cg02321381	6.85586608846148e-07	SLAMF1_F24
550312	cg05143398	5.5511275820465e-06	SLAMF1_F24
550313	cg06064990	2.08964973107382e-06	SLAMF1_F24
550314	cg25605773	3.46133671684483e-06	SLAMF1_F24
550315	cg05520259	-2.8270367596539e-06	SLAMF1_F24
550316	cg24402861	-4.27645489322411e-07	SLAMF1_F24
550317	cg01044441	7.77773303689126e-06	SLAMF1_F24
550318	cg08939521	1.55786371755102e-06	SLAMF1_F24
550319	cg17389538	-2.23002064641143e-06	SLAMF1_F24
550320	cg22538991	5.86741449736527e-07	SLAMF1_F24
550321	cg02620307	-4.04566151756474e-07	SLAMF1_F24
550322	cg14479567	-2.41386697377454e-06	SLAMF1_F24
550323	cg00119011	-2.18555539870563e-07	SLAMF1_F24
550324	cg25697800	-1.45313810909298e-07	SLAMF1_F24
550325	cg04102519	3.70667432566981e-06	SLAMF1_F24
550326	cg02475998	-1.47100596548977e-06	SLAMF1_F24
550327	cg24066980	-1.85766637760255e-06	SLAMF1_F24
550328	cg02390278	-4.81877949145796e-07	SLAMF1_F24
550329	cg20610074	5.47246353015004e-06	SLAMF1_F24
550330	cg22324487	6.31632771557412e-08	SLAMF1_F24
550331	cg19098314	2.77561658225585e-07	SLAMF1_F24
550332	cg10325624	-1.36075126772888e-06	SLAMF1_F24
550333	cg12404284	1.05945771578664e-06	SLAMF1_F24
550334	cg23840087	-2.68171378518084e-06	SLAMF1_F24
550335	cg14462567	-1.52704295408274e-05	SLAMF1_F24
550336	cg08313771	-6.88036008762245e-07	SLAMF1_F24
550337	cg00121039	-5.24644475995481e-06	SLAMF1_F24
550338	cg21247338	1.95732193349236e-06	SLAMF1_F24
550339	cg01492789	3.25250365236835e-06	SLAMF1_F24
550340	cg05688936	1.0563230187481e-06	SLAMF1_F24
550341	cg04062032	-1.20751998694355e-06	SLAMF1_F24
550342	cg17788761	4.01998582165863e-06	SLAMF1_F24
550343	cg23575815	2.44813956024441e-06	SLAMF1_F24
550344	cg24481303	-4.1221690315914e-06	SLAMF1_F24
550345	cg24433189	2.65752257668206e-06	SLAMF1_F24
550346	cg01887689	-5.06597388336629e-07	SLAMF1_F24
550347	cg12183001	1.05822383427151e-06	SLAMF1_F24
550348	cg09132594	2.24638473341341e-06	SLAMF1_F24
550349	cg19297818	2.65265260667666e-07	SLAMF1_F24
550350	cg21263122	-8.28475087209288e-09	SLAMF1_F24
550351	cg07583981	-7.10938500295692e-07	SLAMF1_F24
550352	cg24782459	-2.653401297767e-06	SLAMF1_F24
550353	cg11741818	1.20829124153963e-06	SLAMF1_F24
550354	cg26212586	1.94584215239026e-06	SLAMF1_F24
550355	cg16507569	-3.62419772626264e-05	SLAMF1_F24
550356	cg01532841	6.80730979517025e-06	SLAMF1_F24
550357	cg02372786	-2.47737341748515e-06	SLAMF1_F24
550358	cg11238048	1.85153635490471e-06	SLAMF1_F24
550359	cg24652281	3.55116074381668e-06	SLAMF1_F24
550360	cg09396614	3.35281536824087e-06	SLAMF1_F24
550361	cg25526988	9.59423353454691e-07	SLAMF1_F24
550362	cg07390459	2.61079672485529e-07	SLAMF1_F24
550363	cg14054778	-6.45826481058361e-07	SLAMF1_F24
550364	cg01850856	8.20111985128915e-07	SLAMF1_F24
550365	cg10420517	-1.61800339767496e-08	SLAMF1_F24
550366	cg01431340	-2.51549294066104e-06	SLAMF1_F24
550367	cg23450882	3.32246631041204e-07	SLAMF1_F24
550368	cg10808406	5.89959559960945e-06	SLAMF1_F24
550369	cg23592640	-1.60441835624806e-06	SLAMF1_F24
550370	cg14416547	1.29791510552316e-06	SLAMF1_F24
550371	cg00629730	1.92761433864744e-07	SLAMF1_F24
550372	cg24158595	2.97192687720307e-06	SLAMF1_F24
550373	cg06053534	-5.08242533636169e-06	SLAMF1_F24
550374	cg24928753	-5.92865770404012e-06	SLAMF1_F24
550375	cg10822146	-1.40234418347804e-05	SLAMF1_F24
550376	cg00098182	5.6660944562531e-06	SLAMF1_F24
550377	cg15381162	8.44372804188238e-07	SLAMF1_F24
550378	cg26418657	3.53866120238085e-06	SLAMF1_F24
550379	cg11410940	4.99395202997775e-06	SLAMF1_F24
550380	cg25918947	-2.60083470859537e-06	SLAMF1_F24
550381	cg11356887	-4.37318925297203e-07	SLAMF1_F24
550382	cg17293470	6.27256098166842e-07	SLAMF1_F24
550383	cg10145660	-3.84735047786582e-06	SLAMF1_F24
550384	cg01742627	-1.483400604735e-06	SLAMF1_F24
550385	cg00231389	2.15401057724966e-06	SLAMF1_F24
550386	cg18721493	2.05781358944908e-07	SLAMF1_F24
550387	cg09442744	1.71027592075555e-07	SLAMF1_F24
550388	cg20025658	-1.0038920422802e-06	SLAMF1_F24
550389	cg21819053	-1.27857805549338e-06	SLAMF1_F24
550390	cg03399945	2.19206222929391e-06	SLAMF1_F24
550391	cg20527647	-1.1189453591062e-06	SLAMF1_F24
550392	cg03402152	1.01156207832807e-08	SLAMF1_F24
550393	cg10013716	3.0685668851972e-07	SLAMF1_F24
550394	cg04867011	3.26402695443569e-06	SLAMF1_F24
550395	cg04124966	5.34463935023932e-07	SLAMF1_F24
550396	cg08421050	-5.19501604802939e-06	SLAMF1_F24
550397	cg20231854	-3.02874476419123e-06	SLAMF1_F24
550398	cg08981771	-2.62764421936909e-07	SLAMF1_F24
550399	cg03716592	1.45675875970312e-06	SLAMF1_F24
550400	cg14523734	1.50113228022787e-06	SLAMF1_F24
550401	cg06502149	2.25263719226817e-07	SLAMF1_F24
550402	cg08066094	-3.39607682167206e-06	SLAMF1_F24
550403	cg15795235	3.79177408443198e-07	SLAMF1_F24
550404	cg02430094	-1.10203338193009e-07	SLAMF1_F24
550405	cg23515884	-2.47925704497192e-06	SLAMF1_F24
550406	cg22312862	1.9500672178736e-06	SLAMF1_F24
550407	cg02683371	-1.12759579949536e-06	SLAMF1_F24
550408	cg05663891	2.58526298776992e-06	SLAMF1_F24
550409	cg26919842	-1.12978777544734e-06	SLAMF1_F24
550410	cg14413614	-4.1658250493088e-06	SLAMF1_F24
550411	cg01444487	4.39939381377009e-06	SLAMF1_F24
550412	cg05383931	2.75016503377182e-07	SLAMF1_F24
550413	cg12556354	3.67813876399653e-06	SLAMF1_F24
550414	cg19075139	9.7423871224107e-07	SLAMF1_F24
550415	cg06350176	-2.65667308441256e-07	SLAMF1_F24
550416	cg13034391	-4.5223427424228e-07	SLAMF1_F24
550417	cg21610090	4.76821261009733e-06	SLAMF1_F24
550418	cg24579407	-6.78965737897627e-07	SLAMF1_F24
550419	cg26144569	4.19169039529604e-06	SLAMF1_F24
550420	cg25452662	3.98291444476135e-06	SLAMF1_F24
550421	cg14704978	2.53208950795187e-06	SLAMF1_F24
550422	cg00319655	8.20701550571755e-07	SLAMF1_F24
550423	cg16943030	-4.53785499086546e-07	SLAMF1_F24
550424	cg13426637	-2.42884287890216e-06	SLAMF1_F24
550425	cg13995010	-3.97835734245861e-06	SLAMF1_F24
550426	cg12432405	-3.73372522972781e-06	SLAMF1_F24
550427	cg04187088	8.41755577647054e-07	SLAMF1_F24
550428	cg19513654	-4.46639729128297e-06	SLAMF1_F24
550429	cg13696351	2.9098006795674e-07	SLAMF1_F24
550430	cg00789528	-1.29551553433834e-06	SLAMF1_F24
550431	cg11009587	9.50110680564227e-07	SLAMF1_F24
550432	cg18417535	-3.37446671973872e-06	SLAMF1_F24
550433	cg08421435	1.32099415810098e-06	SLAMF1_F24
550434	cg22530668	-2.26830694199858e-06	SLAMF1_F24
550435	cg15866367	9.10843352120747e-07	SLAMF1_F24
550436	cg05872891	1.67851765124079e-06	SLAMF1_F24
550437	cg14911189	4.0589170368959e-06	SLAMF1_F24
550438	cg08396101	-2.42242087553238e-06	SLAMF1_F24
550439	cg07815522	-5.6676242569912e-06	SLAMF1_F24
550440	cg10690440	6.07785658275206e-06	SLAMF1_F24
550441	cg09715862	3.63750164840962e-07	SLAMF1_F24
550442	cg01394944	3.67341799148454e-06	SLAMF1_F24
550443	cg07434330	1.29270232791144e-06	SLAMF1_F24
550444	cg02489630	6.83980515834357e-07	SLAMF1_F24
550445	cg03185066	-3.38642100024213e-06	SLAMF1_F24
550446	cg23606713	-4.58088476815563e-06	SLAMF1_F24
550447	cg07668267	3.44212622978996e-06	SLAMF1_F24
550448	cg22054362	2.14163840028691e-07	SLAMF1_F24
550449	cg05508875	-7.615967123332e-07	SLAMF1_F24
550450	cg07155258	6.8320649495891e-07	SLAMF1_F24
550451	cg22264386	9.59542879649832e-07	SLAMF1_F24
550452	cg21227040	3.94280558962055e-08	SLAMF1_F24
550453	cg13643465	3.61473562576181e-07	SLAMF1_F24
550454	cg22911207	3.23578693782962e-06	SLAMF1_F24
550455	cg26348684	3.79305936991499e-06	SLAMF1_F24
550456	cg21767912	-5.82473283863544e-07	SLAMF1_F24
550457	cg05888040	5.06178126431977e-08	SLAMF1_F24
550458	cg11857310	3.79516688359972e-07	SLAMF1_F24
550459	cg15077193	2.59544803161025e-06	SLAMF1_F24
550460	cg09764206	-5.30947623326707e-08	SLAMF1_F24
550461	cg05973792	3.58245641129335e-07	SLAMF1_F24
550462	cg19760132	-2.80800081183761e-07	SLAMF1_F24
550463	cg05077705	1.4659461961739e-07	SLAMF1_F24
550464	cg14535332	-8.80096468883267e-06	SLAMF1_F24
550465	cg02370978	-1.71970972328093e-06	SLAMF1_F24
550466	cg08289927	2.2165620830333e-06	SLAMF1_F24
550467	cg13451703	-2.87052268062407e-06	SLAMF1_F24
550468	cg22274049	1.31827398091047e-06	SLAMF1_F24
550469	cg12124767	-6.07672293083215e-06	SLAMF1_F24
550470	cg12489739	-3.81638640124997e-06	SLAMF1_F24
550471	cg03114066	-3.80813081333046e-06	SLAMF1_F24
550472	cg26503653	-5.22095455213789e-09	SLAMF1_F24
550473	cg07746551	1.24096588480723e-06	SLAMF1_F24
550474	cg24190463	-1.05973468460564e-05	SLAMF1_F24
550475	cg03375061	1.27114756249353e-06	SLAMF1_F24
550476	cg00497698	1.4686991497461e-06	SLAMF1_F24
550477	cg22510636	3.37100862566444e-06	SLAMF1_F24
550478	cg13939544	-1.47803136700219e-06	SLAMF1_F24
550479	cg04727043	-3.59194734430402e-06	SLAMF1_F24
550480	cg22297934	-3.76512084143745e-07	SLAMF1_F24
550481	cg13331136	-4.83160020203826e-07	SLAMF1_F24
550482	cg14600484	-1.35410468792352e-06	SLAMF1_F24
550483	cg16260976	-1.70455914240517e-06	SLAMF1_F24
550484	cg01363410	-5.4801190427613e-07	SLAMF1_F24
550485	cg15569123	6.68532894735528e-07	SLAMF1_F24
550486	cg01150497	-3.91527050480686e-06	SLAMF1_F24
550487	cg04116318	-4.332336533775e-06	SLAMF1_F24
550488	cg22818549	-3.31822720947185e-07	SLAMF1_F24
550489	cg25693769	-3.03269677238927e-06	SLAMF1_F24
550490	cg12177072	8.59802965277628e-06	SLAMF1_F24
550491	cg10929980	1.68527468642543e-06	SLAMF1_F24
550492	cg22946999	-3.92186766485804e-06	SLAMF1_F24
550493	cg02501421	-1.82477429000188e-07	SLAMF1_F24
550494	cg09623010	-1.8101457937987e-06	SLAMF1_F24
550495	cg04961450	8.36781714013762e-06	SLAMF1_F24
550496	cg25479499	-1.91632772116592e-06	SLAMF1_F24
550497	cg14939825	-1.07832950069306e-06	SLAMF1_F24
550498	cg16276999	-1.40792293976038e-06	SLAMF1_F24
550499	cg01157661	-1.51511676795455e-06	SLAMF1_F24
550500	cg11308419	-1.36614893816661e-06	SLAMF1_F24
550501	cg06007071	2.42477352699694e-06	SLAMF1_F24
550502	cg00451102	-3.2134202646952e-06	SLAMF1_F24
550503	cg14453790	2.22201479007186e-06	SLAMF1_F24
550504	cg03890167	4.61467847180017e-06	SLAMF1_F24
550505	cg02309011	-2.31898384019425e-06	SLAMF1_F24
550506	cg22556450	7.75168714974683e-07	SLAMF1_F24
550507	cg18626323	1.03603607257441e-06	SLAMF1_F24
550508	cg05948994	1.28794798137609e-06	SLAMF1_F24
550509	cg07335671	-1.22328653029148e-06	SLAMF1_F24
550510	cg16862082	6.45860106041077e-07	SLAMF1_F24
550511	cg07154956	-2.31721811684393e-07	SLAMF1_F24
550512	cg13931181	-4.04114681768458e-07	SLAMF1_F24
550513	cg11579905	-2.69743120267183e-08	SLAMF1_F24
550514	cg25756710	-1.8067220353626e-07	SLAMF1_F24
550515	cg08715148	-2.93866762665255e-07	SLAMF1_F24
550516	cg19708418	3.24841251644224e-06	SLAMF1_F24
550517	cg19984681	1.32061075496436e-06	SLAMF1_F24
550518	cg22803950	-4.49684550177196e-07	SLAMF1_F24
550519	cg02380585	3.31869075336564e-06	SLAMF1_F24
550520	cg13352841	4.71623758635377e-07	SLAMF1_F24
550521	cg08949815	-5.30568777364713e-06	SLAMF1_F24
550522	cg10870348	2.13221291574154e-06	SLAMF1_F24
550523	cg26958595	-2.73274715520235e-08	SLAMF1_F24
550524	cg02278574	5.90982658077682e-07	SLAMF1_F24
550525	cg09265529	4.59087274572688e-07	SLAMF1_F24
550526	cg12612641	1.6949631392419e-06	SLAMF1_F24
550527	cg24881205	3.91530224395943e-07	SLAMF1_F24
550528	cg21329070	6.39596148705139e-06	SLAMF1_F24
550529	cg05446539	1.099232147153e-05	SLAMF1_F24
550530	cg04877317	-1.04019926496521e-06	SLAMF1_F24
550531	cg24946860	-9.6058836839031e-08	SLAMF1_F24
550532	cg05268892	-9.66290786610803e-07	SLAMF1_F24
550533	cg12246608	2.79771151403064e-06	SLAMF1_F24
550534	cg04653226	-1.33657705065434e-06	SLAMF1_F24
550535	cg05025593	-5.73018565254373e-06	SLAMF1_F24
550536	cg21274417	-3.50639509690377e-06	SLAMF1_F24
550537	cg26761826	-5.77604266656637e-06	SLAMF1_F24
550538	cg18949957	2.26906301839253e-06	SLAMF1_F24
550539	cg15710610	9.47324350246281e-08	SLAMF1_F24
550540	cg01018533	-1.26098366528134e-07	SLAMF1_F24
550541	cg19497750	4.10911916869306e-06	SLAMF1_F24
550542	cg20856497	-2.62874897495145e-06	SLAMF1_F24
550543	cg20131968	-2.88172367045041e-06	SLAMF1_F24
550544	cg16317168	4.57704854651229e-06	SLAMF1_F24
550545	cg04694837	-1.4065412443857e-06	SLAMF1_F24
550546	cg24547210	-2.07914352743245e-06	SLAMF1_F24
550547	cg03970899	-6.60329092525477e-06	SLAMF1_F24
550548	cg04304434	-1.18978250475516e-06	SLAMF1_F24
550549	cg04780035	1.59977943949829e-06	SLAMF1_F24
550550	cg22230508	-1.00847153853414e-07	SLAMF1_F24
550551	cg03483641	1.01238384449127e-06	SLAMF1_F24
550552	cg23777731	6.80992658451771e-06	SLAMF1_F24
550553	cg05969419	2.24057146173239e-06	SLAMF1_F24
550554	cg17483462	-1.08057657218958e-06	SLAMF1_F24
550555	cg27534415	1.55330496209265e-06	SLAMF1_F24
550556	cg20141133	8.24110869626219e-06	SLAMF1_F24
550557	cg26888727	4.67201806047663e-06	SLAMF1_F24
550558	cg18003295	-3.00934009467707e-06	SLAMF1_F24
550559	cg15817635	-1.0935054343515e-06	SLAMF1_F24
550560	cg24987733	3.83329836963058e-07	SLAMF1_F24
550561	cg14296129	-7.07331654148114e-07	SLAMF1_F24
550562	cg25310482	7.92301454492634e-08	SLAMF1_F24
550563	cg03915846	-2.20604505075006e-07	SLAMF1_F24
550564	cg05692292	-1.13983580016104e-06	SLAMF1_F24
550565	cg11595155	-8.26675488837147e-07	SLAMF1_F24
550566	cg06539679	6.14070168915453e-07	SLAMF1_F24
550567	cg14135784	-4.45028711745976e-07	SLAMF1_F24
550568	cg01202296	-1.09973350405212e-05	SLAMF1_F24
550569	cg20050108	2.1354512299074e-07	SLAMF1_F24
550570	cg02489006	4.08002052442335e-07	SLAMF1_F24
550571	cg01572460	-1.05516824541461e-05	SLAMF1_F24
550572	cg25098644	6.35017921592757e-08	SLAMF1_F24
550573	cg18045556	5.89672144077487e-07	SLAMF1_F24
550574	cg23891364	9.92476258603509e-07	SLAMF1_F24
550575	cg06976025	2.38780506845491e-06	SLAMF1_F24
550576	cg25268312	4.86504006665823e-07	SLAMF1_F24
550577	cg14577660	-1.51153616438781e-06	SLAMF1_F24
550578	cg25950548	1.43526165800926e-07	SLAMF1_F24
550579	cg06775644	-4.41774180832607e-07	SLAMF1_F24
550580	cg00452034	-1.21758361822362e-05	SLAMF1_F24
550581	cg23492325	-1.81868190431597e-07	SLAMF1_F24
550582	cg08718442	-2.54751734134149e-06	SLAMF1_F24
550583	cg18410384	6.29704231047318e-06	SLAMF1_F24
550584	cg14264678	1.53720263117281e-06	SLAMF1_F24
550585	cg04088969	-1.81547275369774e-07	SLAMF1_F24
550586	cg11025471	5.84590658466233e-07	SLAMF1_F24
550587	cg20606759	-4.79996649290193e-07	SLAMF1_F24
550588	cg21189356	-8.88367433980548e-06	SLAMF1_F24
550589	cg19359802	1.03837601327408e-07	SLAMF1_F24
550590	cg22681068	3.93956278488135e-06	SLAMF1_F24
550591	cg01874151	5.16190959987715e-06	SLAMF1_F24
550592	cg24479590	-8.69817275946794e-07	SLAMF1_F24
550593	cg11032145	3.05285348044745e-06	SLAMF1_F24
550594	cg03476434	-8.17927728312673e-07	SLAMF1_F24
550595	cg13384820	2.64608782396778e-07	SLAMF1_F24
550596	cg08508576	-3.19066057766583e-08	SLAMF1_F24
550597	ch.5.1837083R	-3.47823438961328e-07	SLAMF1_F24
550598	cg22383292	2.91705025465386e-06	SLAMF1_F24
550599	cg17270690	3.53241636537262e-06	SLAMF1_F24
550600	cg09692531	-7.97023850034771e-07	SLAMF1_F24
550601	cg16279624	-8.19319661281993e-07	SLAMF1_F24
550602	cg04220914	3.8886545196632e-06	SLAMF1_F24
550603	cg06270249	-9.21825385027823e-07	SLAMF1_F24
550604	cg02409150	-1.15740556955707e-06	SLAMF1_F24
550605	cg09675130	3.5338654686201e-06	SLAMF1_F24
550606	cg14839850	3.89710918713214e-06	SLAMF1_F24
550607	cg24954168	3.81446407013524e-06	SLAMF1_F24
550608	cg25897946	-6.47877118555454e-07	SLAMF1_F24
550609	cg08335129	9.12257351410361e-07	SLAMF1_F24
550610	cg07411229	-7.92202318144027e-07	SLAMF1_F24
550611	cg10808762	1.58526054849493e-06	SLAMF1_F24
550612	cg02787510	-4.48587944276318e-07	SLAMF1_F24
550613	cg15123573	5.84737129478208e-06	SLAMF1_F24
550614	cg09516664	4.43918460611157e-06	SLAMF1_F24
550615	cg03117351	-8.1775969323087e-07	SLAMF1_F24
550616	cg06994787	3.60766584957284e-06	SLAMF1_F24
550617	cg24931324	-1.93226704170581e-06	SLAMF1_F24
550618	cg21857128	7.49767638227606e-06	SLAMF1_F24
550619	cg19911362	-6.42988548346521e-07	SLAMF1_F24
550620	cg17342499	1.59900349467093e-06	SLAMF1_F24
550621	cg14440543	-8.65684240388331e-06	SLAMF1_F24
550622	cg24511333	1.6111843780589e-06	SLAMF1_F24
550623	cg17432135	-8.16205501834931e-08	SLAMF1_F24
550624	cg25955126	-3.70738973050294e-06	SLAMF1_F24
550625	cg26760813	-4.70258020283308e-07	SLAMF1_F24
550626	cg22977317	-5.24666344444346e-06	SLAMF1_F24
550627	cg08753560	-1.55007054398414e-06	SLAMF1_F24
550628	cg18583740	-3.07494045460649e-07	SLAMF1_F24
550629	cg14411103	4.09288714810477e-07	SLAMF1_F24
550630	cg19183709	3.81934132150281e-06	SLAMF1_F24
550631	cg01998667	-8.20355199259246e-07	SLAMF1_F24
550632	cg11507926	1.1338464971401e-06	SLAMF1_F24
550633	cg17128666	-9.9258188297173e-06	SLAMF1_F24
550634	cg16210759	-4.76145002149258e-06	SLAMF1_F24
550635	cg07298985	1.3736831301243e-05	SLAMF1_F24
550636	cg05822022	-3.41017033738885e-06	SLAMF1_F24
550637	cg17149445	-1.32730853823155e-06	SLAMF1_F24
550638	cg25854972	-4.2296491574033e-07	SLAMF1_F24
550639	cg02619412	-9.27666968641777e-07	SLAMF1_F24
550640	cg21823390	6.78691260718972e-07	SLAMF1_F24
550641	cg26549919	4.29707502725491e-06	SLAMF1_F24
550642	cg14480306	-1.84076523990092e-06	SLAMF1_F24
550643	cg05745908	-7.12981457343598e-07	SLAMF1_F24
550644	cg07148325	7.57814158966425e-07	SLAMF1_F24
550645	cg13632993	1.28323887552676e-06	SLAMF1_F24
550646	cg02739915	8.9047333553135e-07	SLAMF1_F24
550647	cg04615655	2.8071603174841e-07	SLAMF1_F24
550648	cg27458403	1.00768548278493e-05	SLAMF1_F24
550649	cg16194414	-1.26181046132116e-06	SLAMF1_F24
550650	cg18743492	8.52749760120545e-06	SLAMF1_F24
550651	cg09190408	-4.81906312311198e-06	SLAMF1_F24
550652	cg16247707	-5.98477290007898e-07	SLAMF1_F24
550653	cg18513357	4.13301675046095e-06	SLAMF1_F24
550654	cg19585646	2.07664385899632e-06	SLAMF1_F24
550655	cg10241462	-1.16852911882214e-06	SLAMF1_F24
550656	cg02828054	-6.07344750048685e-08	SLAMF1_F24
550657	cg04941418	-2.40093444102875e-06	SLAMF1_F24
550658	cg13058534	-1.25744952059116e-06	SLAMF1_F24
550659	cg08663479	1.14321956540377e-05	SLAMF1_F24
550660	cg19330292	-5.66270868210633e-06	SLAMF1_F24
550661	cg11558106	3.7039120707139e-06	SLAMF1_F24
550662	cg27109426	-2.2829030534114e-06	SLAMF1_F24
550663	cg03637191	3.48298555924714e-06	SLAMF1_F24
550664	cg00211997	-2.60060885554664e-06	SLAMF1_F24
550665	cg03196381	-2.84313326190026e-06	SLAMF1_F24
550666	cg26727642	2.69506919258218e-06	SLAMF1_F24
550667	cg15581492	-7.26082306270106e-07	SLAMF1_F24
550668	cg04940329	-5.13122057332883e-06	SLAMF1_F24
550669	cg25883146	-2.74626037898796e-05	SLAMF1_F24
550670	cg26233230	-3.7134875969059e-06	SLAMF1_F24
550671	cg14045073	1.76151463367791e-06	SLAMF1_F24
550672	cg11694132	4.13110703153715e-06	SLAMF1_F24
550673	cg00055860	1.09924601440337e-06	SLAMF1_F24
550674	cg09592158	3.38352014530238e-06	SLAMF1_F24
550675	cg14287112	9.63681687221509e-07	SLAMF1_F24
550676	cg15448599	1.42158421381231e-06	SLAMF1_F24
550677	cg17897313	-4.7558101778605e-07	SLAMF1_F24
550678	cg27519016	4.18525754499599e-08	SLAMF1_F24
550679	cg16524232	-2.8204141885142e-07	SLAMF1_F24
550680	cg13532359	3.31104018062054e-06	SLAMF1_F24
550681	cg05042088	-3.28051027280772e-06	SLAMF1_F24
550682	cg12593146	2.57005784365842e-06	SLAMF1_F24
550683	cg18978196	-6.95981324218173e-06	SLAMF1_F24
550684	cg09544549	-7.21609712834667e-06	SLAMF1_F24
550685	cg26670792	3.61698578325405e-07	SLAMF1_F24
550686	cg12516686	-4.56520267335032e-07	SLAMF1_F24
550687	cg14128857	-3.8175584965725e-06	SLAMF1_F24
550688	cg13200763	3.06227029729199e-06	SLAMF1_F24
550689	cg00854242	9.04961818815987e-08	SLAMF1_F24
550690	cg20701531	4.29318476489449e-06	SLAMF1_F24
550691	cg19910481	7.86152556348777e-07	SLAMF1_F24
550692	cg09253725	-1.24539544392906e-06	SLAMF1_F24
550693	cg01992684	1.68660503014688e-06	SLAMF1_F24
550694	cg06459292	3.51910832555084e-06	SLAMF1_F24
550695	cg09191659	-6.48867943108467e-08	SLAMF1_F24
550696	cg23771792	4.90443797569561e-06	SLAMF1_F24
550697	cg10961758	6.86495970426997e-07	SLAMF1_F24
550698	cg07515662	9.97110787041235e-07	SLAMF1_F24
550699	cg24073546	-1.15939302383619e-06	SLAMF1_F24
550700	cg15799226	4.58339646743951e-06	SLAMF1_F24
550701	cg18241351	-1.17779958003375e-06	SLAMF1_F24
550702	cg16404898	-6.63451146710776e-06	SLAMF1_F24
550703	cg19676238	-5.20115884249876e-07	SLAMF1_F24
550704	cg12764668	-6.50974750836273e-07	SLAMF1_F24
550705	cg08044140	1.15487654789823e-06	SLAMF1_F24
550706	cg10646402	2.2929471434707e-06	SLAMF1_F24
550707	cg03424478	5.00779981330944e-07	SLAMF1_F24
550708	cg17995050	1.64440678673588e-06	SLAMF1_F24
550709	cg01541378	5.26224490042671e-07	SLAMF1_F24
550710	cg06184751	-2.58253059365264e-06	SLAMF1_F24
550711	cg04359250	5.53542422114399e-08	SLAMF1_F24
550712	cg00819163	1.10652703756576e-07	SLAMF1_F24
550713	cg04738877	-6.53040292254333e-06	SLAMF1_F24
550714	cg26366109	-7.66738352577962e-07	SLAMF1_F24
550715	cg20314490	-4.72852899234534e-07	SLAMF1_F24
550716	cg11280756	1.78122669220063e-06	SLAMF1_F24
550717	cg22650022	-1.71095138528543e-06	SLAMF1_F24
550718	cg01068332	-2.30356182929514e-06	SLAMF1_F24
550719	cg21056542	-3.53352284311937e-07	SLAMF1_F24
550720	cg09224821	2.08617848693755e-06	SLAMF1_F24
550721	cg24251339	6.44011364473504e-07	SLAMF1_F24
550722	cg08653945	6.78041754223295e-06	SLAMF1_F24
550723	cg03503295	5.27420831687752e-06	SLAMF1_F24
550724	cg04902826	-8.06842546660468e-07	SLAMF1_F24
550725	cg20037632	2.92823614051672e-06	SLAMF1_F24
550726	cg17961556	2.58337225072088e-06	SLAMF1_F24
550727	cg25580306	-9.89570241825011e-09	SLAMF1_F24
550728	cg18706286	7.01051889468848e-07	SLAMF1_F24
550729	cg12041075	-3.30206146442729e-07	SLAMF1_F24
550730	cg09188978	-4.83686637808713e-06	SLAMF1_F24
550731	cg03526325	7.32767604769017e-06	SLAMF1_F24
550732	cg23472335	-2.4245975165712e-07	SLAMF1_F24
550733	cg27092694	3.01104842198131e-08	SLAMF1_F24
550734	cg05186223	-4.70810997744425e-06	SLAMF1_F24
550735	cg11858450	-1.11321510810893e-05	SLAMF1_F24
550736	cg10375110	7.66488182332972e-07	SLAMF1_F24
550737	cg01238798	6.35920634116437e-07	SLAMF1_F24
550738	cg06692929	-7.57049389864484e-08	SLAMF1_F24
550739	cg26501139	6.87359866758614e-06	SLAMF1_F24
550740	cg15157828	-1.71144603652779e-06	SLAMF1_F24
550741	cg25600136	2.77629621669167e-08	SLAMF1_F24
550742	cg06040872	-6.62049557317551e-06	SLAMF1_F24
550743	cg26966939	-3.52834511518651e-06	SLAMF1_F24
550744	cg07070882	-2.06195069364201e-06	SLAMF1_F24
550745	cg08560942	-1.58568057701642e-06	SLAMF1_F24
550746	cg08677202	2.94097002243437e-08	SLAMF1_F24
550747	cg18917986	-2.85766089668952e-06	SLAMF1_F24
550748	cg26274267	-3.49723728515393e-06	SLAMF1_F24
550749	cg10192836	-1.10572501344595e-06	SLAMF1_F24
550750	cg16956665	6.43679825556691e-06	SLAMF1_F24
550751	cg15600940	1.20439948781183e-06	SLAMF1_F24
550752	cg19857761	-2.47228288174008e-06	SLAMF1_F24
550753	cg04369957	1.8789448183843e-06	SLAMF1_F24
550754	cg27405946	2.23815102403138e-06	SLAMF1_F24
550755	cg24381155	-1.56427092919753e-06	SLAMF1_F24
550756	cg20440093	3.28288381310231e-06	SLAMF1_F24
550757	cg14768598	-5.52275199868617e-06	SLAMF1_F24
550758	cg25884477	-1.62534615702878e-06	SLAMF1_F24
550759	cg18137135	-2.74979537527304e-06	SLAMF1_F24
550760	cg07093496	-2.00718408433397e-06	SLAMF1_F24
550761	cg10307802	3.20327319497394e-06	SLAMF1_F24
550762	cg16427743	1.33752295363646e-06	SLAMF1_F24
550763	cg26709542	6.10875336382099e-06	SLAMF1_F24
550764	cg01751337	1.76679278143733e-06	SLAMF1_F24
550765	cg11205330	4.09093446785892e-06	SLAMF1_F24
550766	cg01566393	1.27082471443272e-07	SLAMF1_F24
550767	cg26647270	-6.31919486582831e-06	SLAMF1_F24
550768	cg12743270	-1.3958959784433e-06	SLAMF1_F24
550769	cg24780007	-3.24062332185671e-06	SLAMF1_F24
550770	cg01723205	2.53757334297993e-06	SLAMF1_F24
550771	cg03981408	5.84614070806844e-07	SLAMF1_F24
550772	cg20024259	-3.01866697895623e-06	SLAMF1_F24
550773	cg08242069	6.8453976832176e-08	SLAMF1_F24
550774	cg00541476	1.45408638371363e-06	SLAMF1_F24
550775	cg08362598	2.08843503910067e-06	SLAMF1_F24
550776	cg22458194	5.57084869826996e-07	SLAMF1_F24
550777	cg00393560	1.68022282061763e-06	SLAMF1_F24
550778	cg05033052	-1.3117031339351e-07	SLAMF1_F24
550779	cg04788705	9.12007853568108e-07	SLAMF1_F24
550780	cg17215278	-7.32565434962021e-07	SLAMF1_F24
550781	cg00124920	-4.0404325137847e-06	SLAMF1_F24
550782	cg07241091	-3.64975712313587e-06	SLAMF1_F24
550783	cg14476300	-1.64106723572963e-06	SLAMF1_F24
550784	cg16515185	5.96453656177315e-06	SLAMF1_F24
550785	cg16486461	2.22220315794186e-06	SLAMF1_F24
550786	cg13491003	5.99852606658482e-06	SLAMF1_F24
550787	cg21996445	-1.7825561435617e-06	SLAMF1_F24
550788	cg03708443	1.09895837716803e-06	SLAMF1_F24
550789	cg20226764	1.70947538763223e-06	SLAMF1_F24
550790	cg04291383	3.05171951746749e-07	SLAMF1_F24
550791	cg12936508	-8.7477288045249e-08	SLAMF1_F24
550792	cg07991055	5.19073969864883e-06	SLAMF1_F24
550793	cg07551952	1.03542909605849e-06	SLAMF1_F24
550794	cg16646726	-8.26980767329854e-07	SLAMF1_F24
550795	cg16677399	5.88235786608008e-06	SLAMF1_F24
550796	cg13027661	1.60705556742048e-06	SLAMF1_F24
550797	cg16592245	5.05379600003266e-06	SLAMF1_F24
550798	cg07687265	-6.53233368292618e-06	SLAMF1_F24
550799	cg10668781	6.74982405424373e-06	SLAMF1_F24
550800	cg09208341	-1.14701645552586e-06	SLAMF1_F24
550801	cg23690444	-2.18350919478336e-07	SLAMF1_F24
550802	cg16503216	-2.08356787961795e-06	SLAMF1_F24
550803	cg00313184	-7.62378224616983e-07	SLAMF1_F24
550804	cg07876295	1.05597730868404e-06	SLAMF1_F24
550805	cg01944288	1.6689495623108e-06	SLAMF1_F24
550806	cg15149712	-7.65290191623308e-07	SLAMF1_F24
550807	cg22749303	2.44276890801704e-06	SLAMF1_F24
550808	cg12774129	-3.58047308490544e-06	SLAMF1_F24
550809	cg01362183	1.33673124613746e-07	SLAMF1_F24
550810	cg11916482	4.79187388496335e-06	SLAMF1_F24
550811	cg15419771	3.17733544591481e-07	SLAMF1_F24
550812	cg21969792	-4.21157372259924e-06	SLAMF1_F24
550813	cg06871074	6.57002873090818e-07	SLAMF1_F24
550814	cg12844142	1.03598348100185e-07	SLAMF1_F24
550815	cg07747924	1.58255916033471e-06	SLAMF1_F24
550816	cg00692611	4.13331878844288e-07	SLAMF1_F24
550817	cg01081168	5.03322700502536e-06	SLAMF1_F24
550818	cg01578442	2.17198674396522e-07	SLAMF1_F24
550819	cg05650764	3.24477133044466e-07	SLAMF1_F24
550820	cg06184361	1.86858292428846e-06	SLAMF1_F24
550821	cg02029564	5.67000433249895e-06	SLAMF1_F24
550822	cg17709911	9.12822414576495e-07	SLAMF1_F24
550823	cg08666152	2.91932764692859e-06	SLAMF1_F24
550824	cg19004883	-3.06966671771519e-07	SLAMF1_F24
550825	cg17598607	2.66359807938287e-06	SLAMF1_F24
550826	cg17553779	6.5328379714483e-06	SLAMF1_F24
550827	cg12648213	3.62887242311756e-06	SLAMF1_F24
550828	cg04405704	-1.27693095597095e-05	SLAMF1_F24
550829	cg15011837	7.12618478299661e-06	SLAMF1_F24
550830	cg10174611	-3.10732800215311e-08	SLAMF1_F24
550831	cg15624314	6.88463436586414e-08	SLAMF1_F24
550832	cg04103052	-1.94243946141942e-07	SLAMF1_F24
550833	cg18354923	2.59825188409745e-07	SLAMF1_F24
550834	cg20319654	-6.30107974673569e-06	SLAMF1_F24
550835	cg23820308	9.54941583968844e-07	SLAMF1_F24
550836	cg26263340	9.44524392932887e-08	SLAMF1_F24
550837	cg14918714	8.83456191310663e-07	SLAMF1_F24
550838	cg04391751	1.54158734701481e-07	SLAMF1_F24
550839	cg09387605	5.30863894099009e-06	SLAMF1_F24
550840	cg03199192	-1.78417744864395e-06	SLAMF1_F24
550841	cg19671561	6.02189686914561e-06	SLAMF1_F24
550842	cg02504211	-3.77656405370013e-07	SLAMF1_F24
550843	cg11762303	-2.6641380634882e-07	SLAMF1_F24
550844	cg20084219	1.84432563787274e-05	SLAMF1_F24
550845	cg22089620	-1.12905923324714e-06	SLAMF1_F24
550846	cg25127422	-1.61213889817692e-06	SLAMF1_F24
550847	cg14137162	1.58637836496231e-07	SLAMF1_F24
550848	cg15236460	-2.52885564371062e-07	SLAMF1_F24
550849	cg03525049	1.14549819405226e-06	SLAMF1_F24
550850	cg07384001	-1.08155436924571e-06	SLAMF1_F24
550851	cg23189276	1.00734084895377e-06	SLAMF1_F24
550852	cg05742247	6.16244350933698e-07	SLAMF1_F24
550853	cg07363011	3.87337265297223e-06	SLAMF1_F24
550854	cg14069619	4.98162188524735e-06	SLAMF1_F24
550855	cg16466278	1.32914565940326e-06	SLAMF1_F24
550856	cg08518416	2.21705207000681e-06	SLAMF1_F24
550857	cg07137416	-2.45202160167446e-06	SLAMF1_F24
550858	cg23888010	2.33235691309398e-06	SLAMF1_F24
550859	cg09408780	4.74018554297446e-06	SLAMF1_F24
550860	cg05344021	-9.21906602106657e-07	SLAMF1_F24
550861	cg19242003	5.98176850823095e-06	SLAMF1_F24
550862	cg15400862	2.69956111013817e-06	SLAMF1_F24
550863	cg24951130	-8.16708747578052e-07	SLAMF1_F24
550864	cg21539907	4.19557569156592e-06	SLAMF1_F24
550865	cg24865637	2.44313705222406e-07	SLAMF1_F24
550866	cg13886354	3.75285444081858e-07	SLAMF1_F24
550867	cg24159436	1.6064518826009e-05	SLAMF1_F24
550868	cg16686848	4.05257664903399e-07	SLAMF1_F24
550869	cg01768480	4.6881023192244e-06	SLAMF1_F24
550870	cg03248459	1.67357220051203e-06	SLAMF1_F24
550871	cg13407278	3.15017458046176e-06	SLAMF1_F24
550872	cg08339159	-2.05163167482663e-06	SLAMF1_F24
550873	cg11829870	1.45614538788156e-06	SLAMF1_F24
550874	cg07573078	-2.94756245549793e-07	SLAMF1_F24
550875	cg21163015	1.99066713390093e-06	SLAMF1_F24
550876	cg06375292	1.36537391962911e-06	SLAMF1_F24
550877	cg17272280	7.32980978836179e-07	SLAMF1_F24
550878	cg05926478	-5.47007164560584e-06	SLAMF1_F24
550879	cg03107489	-2.46083079383889e-06	SLAMF1_F24
550880	cg17726535	5.0082419680869e-06	SLAMF1_F24
550881	cg12034783	-2.77311505732596e-06	SLAMF1_F24
550882	cg20127859	4.70239275676196e-06	SLAMF1_F24
550883	cg15922518	-2.02719656369498e-06	SLAMF1_F24
550884	cg04764455	3.7545790966309e-07	SLAMF1_F24
550885	cg23091673	-1.74221170184482e-07	SLAMF1_F24
550886	cg05812299	-7.10521956116506e-07	SLAMF1_F24
550887	cg11216554	-9.25567744534579e-06	SLAMF1_F24
550888	cg24984015	2.03140696961512e-06	SLAMF1_F24
550889	cg16729495	-2.81000050049735e-07	SLAMF1_F24
550890	cg19920737	-9.16110750338854e-07	SLAMF1_F24
550891	cg09421142	2.87061842662094e-06	SLAMF1_F24
550892	cg22355875	4.18121840750318e-07	SLAMF1_F24
550893	cg15563184	6.50922735803692e-06	SLAMF1_F24
550894	cg19388280	-5.49308058018105e-06	SLAMF1_F24
550895	cg01597399	4.59773883467348e-07	SLAMF1_F24
550896	cg07522163	-1.05906741128798e-05	SLAMF1_F24
550897	cg25228593	3.91673873977426e-07	SLAMF1_F24
550898	cg18975376	-6.04697460030424e-08	SLAMF1_F24
550899	cg12178496	2.06692898962319e-06	SLAMF1_F24
550900	cg23554120	-2.74806125594331e-07	SLAMF1_F24
550901	cg17747139	-4.57137671044924e-07	SLAMF1_F24
550902	cg04024274	-6.68535133427741e-07	SLAMF1_F24
550903	cg15206621	-9.07075961759676e-09	SLAMF1_F24
550904	cg00391452	2.1690886251253e-06	SLAMF1_F24
550905	cg24473995	-4.06329280435767e-06	SLAMF1_F24
550906	cg20683809	2.13104886449248e-06	SLAMF1_F24
550907	cg24839277	2.57444468434169e-06	SLAMF1_F24
550908	cg27490029	1.42389562181839e-06	SLAMF1_F24
550909	cg21890648	-9.26391789319202e-07	SLAMF1_F24
550910	cg22120094	-1.93100013219437e-07	SLAMF1_F24
550911	cg23674615	6.6017129827744e-08	SLAMF1_F24
550912	cg12201164	-1.60944539333508e-07	SLAMF1_F24
550913	cg07117219	-6.86188875312572e-07	SLAMF1_F24
550914	cg03894337	-4.34271980101721e-06	SLAMF1_F24
550915	cg23906067	-8.70228283929535e-07	SLAMF1_F24
550916	cg10887224	7.79349206771059e-07	SLAMF1_F24
550917	cg04930596	-1.80916480213325e-06	SLAMF1_F24
550918	cg19165274	2.956109907034e-06	SLAMF1_F24
550919	cg13131111	6.61088711422353e-06	SLAMF1_F24
550920	cg12174498	5.79036648817078e-07	SLAMF1_F24
550921	cg21463104	-2.97105220625612e-06	SLAMF1_F24
550922	cg21619886	3.90615201172459e-06	SLAMF1_F24
550923	cg03458099	8.83561995958452e-06	SLAMF1_F24
550924	cg19171792	4.43471172375421e-06	SLAMF1_F24
550925	cg02251315	-2.02765430430654e-06	SLAMF1_F24
550926	cg13708206	-1.16691527482013e-06	SLAMF1_F24
550927	cg15816948	-1.38581946692462e-06	SLAMF1_F24
550928	cg07681585	3.3641938117499e-06	SLAMF1_F24
550929	cg22344021	2.37701142794694e-06	SLAMF1_F24
550930	cg12871263	-3.31828429626566e-07	SLAMF1_F24
550931	cg14057456	-6.16196247082035e-06	SLAMF1_F24
550932	cg21088438	-2.42021357953107e-07	SLAMF1_F24
550933	cg10035633	-8.52930157251622e-07	SLAMF1_F24
550934	cg14321742	2.58961059617411e-06	SLAMF1_F24
550935	cg23744182	2.77070330411048e-06	SLAMF1_F24
550936	cg13145106	-2.80645964285715e-07	SLAMF1_F24
550937	cg01016040	8.33865353567749e-07	SLAMF1_F24
550938	cg05084974	7.36163940572308e-06	SLAMF1_F24
550939	cg03669282	-1.71289830621266e-07	SLAMF1_F24
550940	cg19734830	1.36889739294927e-06	SLAMF1_F24
550941	cg03335350	-5.88417388379144e-07	SLAMF1_F24
550942	cg09677812	2.22391633692831e-06	SLAMF1_F24
550943	cg24825894	2.4486871902635e-06	SLAMF1_F24
550944	cg02913332	3.05056686374037e-08	SLAMF1_F24
550945	cg23517124	-4.77290656712752e-07	SLAMF1_F24
550946	cg07469533	-1.54220500165379e-07	SLAMF1_F24
550947	cg01721723	-1.03017614321316e-05	SLAMF1_F24
550948	cg08972363	-8.3859575254228e-07	SLAMF1_F24
550949	cg19452276	-6.39053354349295e-07	SLAMF1_F24
550950	cg03624582	-4.35211472503967e-06	SLAMF1_F24
550951	cg20423484	2.45293218449277e-06	SLAMF1_F24
550952	cg19548649	5.96220701385021e-06	SLAMF1_F24
550953	cg00035220	-2.54277764453156e-06	SLAMF1_F24
550954	cg09889850	3.26572375059233e-07	SLAMF1_F24
550955	cg24597547	-6.80739901817255e-06	SLAMF1_F24
550956	cg26216343	-1.20748785444095e-07	SLAMF1_F24
550957	cg07802624	-2.97069898505341e-07	SLAMF1_F24
550958	cg21370778	-7.2452287974096e-08	SLAMF1_F24
550959	cg24204532	-5.62961195168905e-06	SLAMF1_F24
550960	cg19863773	-4.16510098149834e-07	SLAMF1_F24
550961	cg16074228	-1.87594584858442e-07	SLAMF1_F24
550962	cg19016517	-4.4473691396347e-07	SLAMF1_F24
550963	cg01051091	2.53792567616351e-06	SLAMF1_F24
550964	cg04344021	3.82312089836056e-06	SLAMF1_F24
550965	cg13980759	-3.39207925184322e-07	SLAMF1_F24
550966	cg12377591	2.37627077518001e-07	SLAMF1_F24
550967	cg07146298	8.78750482863812e-06	SLAMF1_F24
550968	cg14332367	-8.99006855249748e-08	SLAMF1_F24
550969	cg05046272	-3.51847602844524e-06	SLAMF1_F24
550970	cg20001360	4.5280962778478e-07	SLAMF1_F24
550971	cg06769572	-9.29857509006576e-07	SLAMF1_F24
550972	cg03174041	8.86830382399335e-07	SLAMF1_F24
550973	cg17437181	-1.46014987568748e-07	SLAMF1_F24
550974	cg22404196	-6.26746882433994e-07	SLAMF1_F24
550975	cg21401143	-1.70516572617241e-06	SLAMF1_F24
550976	cg14449209	-5.5691078061838e-06	SLAMF1_F24
550977	cg08535978	-1.37338908586853e-06	SLAMF1_F24
550978	cg06202686	4.03014898268207e-07	SLAMF1_F24
550979	cg04979147	-4.1537842551542e-08	SLAMF1_F24
550980	cg00745248	1.06315995556272e-06	SLAMF1_F24
550981	cg13236377	2.13711032611524e-06	SLAMF1_F24
550982	cg03318414	6.47154608851886e-07	SLAMF1_F24
550983	cg24801023	3.26503852103185e-07	SLAMF1_F24
550984	cg14150666	-3.78783872249215e-06	SLAMF1_F24
550985	cg26003785	-7.8505671740525e-07	SLAMF1_F24
550986	cg00280461	-1.77508716529939e-06	SLAMF1_F24
550987	cg25490633	-3.14606753268949e-06	SLAMF1_F24
550988	cg04498270	-8.25864442719065e-07	SLAMF1_F24
550989	cg09511190	3.21699217660631e-07	SLAMF1_F24
550990	cg11295281	3.59760678272304e-06	SLAMF1_F24
550991	cg26515378	2.48741638439867e-06	SLAMF1_F24
550992	cg02331272	-6.1540217206826e-06	SLAMF1_F24
550993	cg24504068	8.75385736315196e-06	SLAMF1_F24
550994	cg02787813	-1.8216883430504e-06	SLAMF1_F24
550995	cg13997350	-1.53001145925635e-06	SLAMF1_F24
550996	cg09516819	9.82935318842282e-07	SLAMF1_F24
550997	cg26972207	-1.13419096468639e-07	SLAMF1_F24
550998	cg24398793	7.99836731856801e-06	SLAMF1_F24
550999	cg03657035	-2.32552500418446e-07	SLAMF1_F24
551000	cg05013935	1.61478154172492e-07	SLAMF1_F24
551001	cg02773601	1.01872027222896e-07	SLAMF1_F24
551002	cg10565760	-1.85702270649781e-06	SLAMF1_F24
551003	cg16057587	6.81893155429011e-07	SLAMF1_F24
551004	cg06075338	1.21026950568849e-06	SLAMF1_F24
551005	cg13871495	-7.65845744793283e-07	SLAMF1_F24
551006	cg11007875	-4.00797201798409e-06	SLAMF1_F24
551007	cg10290504	1.10435065983005e-05	SLAMF1_F24
551008	cg17848959	-1.19642964331807e-06	SLAMF1_F24
551009	cg26219294	-3.69963072646895e-07	SLAMF1_F24
551010	cg08005697	3.11921802501263e-09	SLAMF1_F24
551011	cg20446948	-4.98151651880506e-06	SLAMF1_F24
551012	cg08983133	1.16765903206924e-06	SLAMF1_F24
551013	cg23947175	2.30952724050171e-06	SLAMF1_F24
551014	cg02287325	-3.80717942062408e-06	SLAMF1_F24
551015	cg00664054	-6.51875873703961e-06	SLAMF1_F24
551016	cg20359991	1.56910415742362e-06	SLAMF1_F24
551017	cg23246918	1.37567986632083e-07	SLAMF1_F24
551018	cg14886794	2.76103433501929e-07	SLAMF1_F24
551019	cg02563407	-5.5079131795948e-07	SLAMF1_F24
551020	cg20211064	-1.28090094170015e-06	SLAMF1_F24
551021	cg19476376	1.29366158199317e-06	SLAMF1_F24
551022	cg27544731	-4.88974127824197e-07	SLAMF1_F24
551023	cg26896818	3.00912365523478e-06	SLAMF1_F24
551024	cg11806367	-2.03400832908787e-06	SLAMF1_F24
551025	cg02854583	-1.85389796296372e-06	SLAMF1_F24
551026	cg05078091	-1.54663785537143e-06	SLAMF1_F24
551027	cg16281534	-3.76627450974074e-07	SLAMF1_F24
551028	cg04714201	2.67312171674813e-07	SLAMF1_F24
551029	cg00657512	2.94521014471762e-06	SLAMF1_F24
551030	cg02181847	1.0244498722937e-06	SLAMF1_F24
551031	cg17223789	1.3283927987769e-06	SLAMF1_F24
551032	cg22425711	2.8498191240005e-06	SLAMF1_F24
551033	cg25641515	-5.03181100628035e-06	SLAMF1_F24
551034	cg07534823	-2.52718301220906e-07	SLAMF1_F24
551035	cg10070688	6.93721871150154e-07	SLAMF1_F24
551036	cg10542027	9.01291049932006e-07	SLAMF1_F24
551037	cg08865540	8.90461883957305e-07	SLAMF1_F24
551038	cg10199581	1.79765167292543e-06	SLAMF1_F24
551039	cg23177042	4.76464533255836e-06	SLAMF1_F24
551040	cg19298835	6.28149320574504e-07	SLAMF1_F24
551041	cg16631283	7.77426924516066e-06	SLAMF1_F24
551042	cg00957006	3.57404900117071e-06	SLAMF1_F24
551043	cg25101939	-1.15353511100431e-06	SLAMF1_F24
551044	cg12466566	-1.11352997508674e-05	SLAMF1_F24
551045	cg01802294	2.26602408618558e-06	SLAMF1_F24
551046	cg11173228	-6.95952432433751e-08	SLAMF1_F24
551047	cg24902206	1.86992983769476e-06	SLAMF1_F24
551048	cg01022611	4.01546444400982e-06	SLAMF1_F24
551049	cg04798676	-4.0194855649575e-07	SLAMF1_F24
551050	cg19611364	-1.41133058700564e-06	SLAMF1_F24
551051	cg02819231	3.55629202946756e-07	SLAMF1_F24
551052	cg11737879	2.46216120846098e-06	SLAMF1_F24
551053	cg16240137	2.91649761638168e-08	SLAMF1_F24
551054	cg15034267	-1.11178147364894e-06	SLAMF1_F24
551055	cg11586335	-4.9315737843026e-07	SLAMF1_F24
551056	cg17663253	-1.05923506965473e-08	SLAMF1_F24
551057	cg08065061	4.14461229166027e-06	SLAMF1_F24
551058	cg26344945	1.02262991157999e-06	SLAMF1_F24
551059	cg23969380	-6.55197055961299e-07	SLAMF1_F24
551060	cg04994953	-1.39732054176027e-07	SLAMF1_F24
551061	cg07432352	-7.34301038019202e-07	SLAMF1_F24
551062	cg25815229	-7.35390087003067e-06	SLAMF1_F24
551063	cg25954336	-1.17285423715044e-06	SLAMF1_F24
551064	cg10342261	-5.86882099072915e-06	SLAMF1_F24
551065	cg16465929	-3.67431640534391e-06	SLAMF1_F24
551066	cg22907761	1.64349228712503e-06	SLAMF1_F24
551067	cg19455917	1.98844086840426e-06	SLAMF1_F24
551068	cg05857921	-9.46003309229966e-07	SLAMF1_F24
551069	cg01054241	5.99345569677046e-06	SLAMF1_F24
551070	cg21497439	1.27017570793387e-06	SLAMF1_F24
551071	cg03825855	5.3509812521919e-07	SLAMF1_F24
551072	cg20656116	-3.61693568119917e-07	SLAMF1_F24
551073	cg02867162	3.11124309956011e-07	SLAMF1_F24
551074	cg01919401	2.54503743454667e-06	SLAMF1_F24
551075	cg27261218	3.78376178743096e-06	SLAMF1_F24
551076	cg21329975	8.4139197990356e-06	SLAMF1_F24
551077	cg03593908	-7.93956559327427e-07	SLAMF1_F24
551078	cg04808029	-3.05739491673999e-08	SLAMF1_F24
551079	cg14346046	-3.85197725927024e-06	SLAMF1_F24
551080	cg16441090	3.018471527675e-06	SLAMF1_F24
551081	cg03611826	-6.08293789294775e-07	SLAMF1_F24
551082	cg03053456	-2.26437507010909e-07	SLAMF1_F24
551083	cg14696635	-5.63018813824319e-07	SLAMF1_F24
551084	cg27359310	-1.33328388040579e-06	SLAMF1_F24
551085	cg13212756	3.99236517295429e-06	SLAMF1_F24
551086	cg13462302	3.2865420497221e-06	SLAMF1_F24
551087	cg22421084	3.61072415277195e-06	SLAMF1_F24
551088	cg04119852	1.53221337417953e-06	SLAMF1_F24
551089	cg00157755	-1.10043349708359e-06	SLAMF1_F24
551090	cg23575120	-3.44149975526799e-06	SLAMF1_F24
551091	cg15148329	1.42704926159589e-05	SLAMF1_F24
551092	cg21502751	-4.67293297259844e-06	SLAMF1_F24
551093	cg10160630	-7.51000069344314e-07	SLAMF1_F24
551094	cg12737466	-1.59916479176796e-06	SLAMF1_F24
551095	cg16100530	-2.38422772454999e-06	SLAMF1_F24
551096	cg08251203	1.65073581724904e-07	SLAMF1_F24
551097	cg14496574	2.0583209371244e-06	SLAMF1_F24
551098	cg13499339	-2.16953498688964e-06	SLAMF1_F24
551099	cg07239649	4.23259760163914e-06	SLAMF1_F24
551100	cg05730537	5.37833771174133e-06	SLAMF1_F24
551101	cg19915618	4.10065331071126e-06	SLAMF1_F24
551102	cg02939139	1.09294741229633e-06	SLAMF1_F24
551103	cg01870657	-1.89875674537526e-06	SLAMF1_F24
551104	cg00609985	-4.16430965705386e-06	SLAMF1_F24
551105	cg08621843	8.042096299867e-06	SLAMF1_F24
551106	cg06318837	-3.07882617203926e-06	SLAMF1_F24
551107	cg26185180	-3.82960301531083e-07	SLAMF1_F24
551108	cg24012955	-2.24487339707851e-06	SLAMF1_F24
551109	cg02603366	-8.83837612128046e-10	SLAMF1_F24
551110	cg01049133	-4.39702430139753e-06	SLAMF1_F24
551111	cg07525988	-9.45036468199822e-07	SLAMF1_F24
551112	cg03658494	-3.16320699569631e-06	SLAMF1_F24
551113	cg00183916	-7.5664052306239e-07	SLAMF1_F24
551114	cg22303739	4.95291290118189e-07	SLAMF1_F24
551115	cg11356990	-1.00436347022736e-07	SLAMF1_F24
551116	cg13378563	1.45417092920532e-06	SLAMF1_F24
551117	cg14646111	7.92928223339193e-07	SLAMF1_F24
551118	cg18179371	-2.61392184030439e-07	SLAMF1_F24
551119	cg26373812	-7.81518235391375e-06	SLAMF1_F24
551120	cg22301739	-9.39637205857924e-07	SLAMF1_F24
551121	cg23837845	2.1210814898713e-06	SLAMF1_F24
551122	cg19964755	-7.23450196835795e-07	SLAMF1_F24
551123	cg17906803	3.28325104407755e-06	SLAMF1_F24
551124	cg16590925	-3.86528109694463e-06	SLAMF1_F24
551125	cg11605835	1.43523021959144e-06	SLAMF1_F24
551126	cg00398637	1.32206813655267e-05	SLAMF1_F24
551127	cg06781213	5.98840442071912e-08	SLAMF1_F24
551128	cg15633679	-1.69720548597889e-07	SLAMF1_F24
551129	cg04795040	1.9452423910689e-06	SLAMF1_F24
551130	cg24995652	-4.58499104357313e-07	SLAMF1_F24
551131	cg09879122	-2.44113707296455e-07	SLAMF1_F24
551132	cg25361694	6.15222082427535e-07	SLAMF1_F24
551133	cg21263869	-1.9962178884015e-06	SLAMF1_F24
551134	cg04547205	2.49732254546059e-07	SLAMF1_F24
551135	cg01469284	1.0434385518352e-05	SLAMF1_F24
551136	cg02045285	-2.08541721304751e-06	SLAMF1_F24
551137	cg02607227	2.56439923509544e-08	SLAMF1_F24
551138	cg21656136	-2.85995664782196e-06	SLAMF1_F24
551139	cg09221431	-4.3788375761259e-06	SLAMF1_F24
551140	cg17942030	1.96184935508445e-06	SLAMF1_F24
551141	cg01403607	2.14616370859185e-07	SLAMF1_F24
551142	cg09447640	-6.5527006489937e-06	SLAMF1_F24
551143	cg14950344	4.52645635112083e-06	SLAMF1_F24
551144	cg09854726	-9.41261846129174e-06	SLAMF1_F24
551145	cg22701534	-7.37779920482611e-07	SLAMF1_F24
551146	cg04461706	1.33939094465241e-06	SLAMF1_F24
551147	cg22199118	-4.3448865005837e-06	SLAMF1_F24
551148	cg15789107	1.75894025182223e-06	SLAMF1_F24
551149	cg22335681	3.79206298642296e-06	SLAMF1_F24
551150	cg19611616	2.5428293379629e-07	SLAMF1_F24
551151	cg02027800	1.29111935254138e-06	SLAMF1_F24
551152	cg18431813	6.26976811476135e-08	SLAMF1_F24
551153	cg23698501	1.63376272284019e-07	SLAMF1_F24
551154	cg12105860	-1.13854919566004e-06	SLAMF1_F24
551155	cg04125230	-4.26166997217163e-07	SLAMF1_F24
551156	cg26613995	-7.00022568017236e-06	SLAMF1_F24
551157	cg07350448	1.97383484253993e-06	SLAMF1_F24
551158	cg00351781	-1.36971421650851e-06	SLAMF1_F24
551159	cg04620150	3.63692413834988e-06	SLAMF1_F24
551160	cg13115617	4.32946950334439e-08	SLAMF1_F24
551161	cg21109955	-1.22499674956288e-06	SLAMF1_F24
551162	cg10099229	-5.99928096544194e-09	SLAMF1_F24
551163	cg09155692	1.30006766926452e-06	SLAMF1_F24
551164	cg25632986	2.19935920025472e-06	SLAMF1_F24
551165	cg19048201	1.04725712584703e-06	SLAMF1_F24
551166	cg06512384	-9.27051412135087e-08	SLAMF1_F24
551167	cg13958583	-3.03213976498651e-06	SLAMF1_F24
551168	cg11860238	2.58200164724055e-06	SLAMF1_F24
551169	cg27000690	-6.07368471660489e-06	SLAMF1_F24
551170	cg03955765	-1.01698377556262e-05	SLAMF1_F24
551171	cg08128444	-1.65322350089428e-06	SLAMF1_F24
551172	cg07106379	-1.61917891295823e-06	SLAMF1_F24
551173	cg04565008	-2.17845590242155e-06	SLAMF1_F24
551174	cg23195327	-1.383477731311e-06	SLAMF1_F24
551175	cg02585734	-5.29992988928048e-07	SLAMF1_F24
551176	cg08940168	-6.20759270716834e-06	SLAMF1_F24
551177	cg00478710	6.39476078488717e-06	SLAMF1_F24
551178	cg12683813	-2.74240955163349e-06	SLAMF1_F24
551179	cg15086932	2.21336385369527e-07	SLAMF1_F24
551180	cg09996156	-8.48714459475532e-08	SLAMF1_F24
551181	cg03599087	-3.42179919566006e-07	SLAMF1_F24
551182	cg06499484	1.42892588615366e-07	SLAMF1_F24
551183	cg10549789	-4.033223663976e-06	SLAMF1_F24
551184	cg09447675	-2.97713621050587e-06	SLAMF1_F24
551185	cg00795268	2.41599818718114e-06	SLAMF1_F24
551186	cg05358848	-3.95957608103241e-06	SLAMF1_F24
551187	cg05950485	4.98283082652149e-08	SLAMF1_F24
551188	cg05577278	-9.87199985034569e-08	SLAMF1_F24
551189	cg27169080	1.18168043156236e-06	SLAMF1_F24
551190	cg06449636	-1.31740690833519e-06	SLAMF1_F24
551191	cg23294346	9.5035623275326e-07	SLAMF1_F24
551192	cg23181900	-5.60419009449919e-06	SLAMF1_F24
551193	cg13869322	7.10712768234125e-08	SLAMF1_F24
551194	cg20414098	2.86085847939728e-08	SLAMF1_F24
551195	cg01360936	1.64937015980563e-06	SLAMF1_F24
551196	cg14103229	-1.40920321904611e-08	SLAMF1_F24
551197	cg02442640	2.41964141596899e-06	SLAMF1_F24
551198	cg20441689	-5.563296495422e-07	SLAMF1_F24
551199	cg07944863	1.30837508970053e-06	SLAMF1_F24
551200	cg20680674	-3.57614065746851e-07	SLAMF1_F24
551201	cg10389405	-3.36098505632757e-06	SLAMF1_F24
551202	cg22414262	-3.18423695869706e-06	SLAMF1_F24
551203	cg09410171	-3.96673453201054e-08	SLAMF1_F24
551204	cg17209428	-2.05627635965138e-06	SLAMF1_F24
551205	cg07394701	7.91624656976702e-06	SLAMF1_F24
551206	cg25953239	-8.29113923130992e-08	SLAMF1_F24
551207	cg25444952	-3.4862732454638e-06	SLAMF1_F24
551208	cg03244796	2.13973920490706e-06	SLAMF1_F24
551209	cg13733600	4.06504146485213e-06	SLAMF1_F24
551210	cg17364251	-2.95239841809093e-06	SLAMF1_F24
551211	cg13089041	-1.32660636984974e-06	SLAMF1_F24
551212	cg20580177	3.15664705223399e-06	SLAMF1_F24
551213	cg03593731	-3.93863797337315e-06	SLAMF1_F24
551214	cg17153157	-3.34469258391844e-06	SLAMF1_F24
551215	cg08518613	-1.80946777982267e-06	SLAMF1_F24
551216	cg01679682	7.96480057252589e-06	SLAMF1_F24
551217	cg24636332	-1.53557598806654e-05	SLAMF1_F24
551218	cg17253584	8.99455733477104e-07	SLAMF1_F24
551219	cg03230852	2.85923549045137e-07	SLAMF1_F24
551220	cg12936992	1.71465612253535e-06	SLAMF1_F24
551221	cg13494562	-5.49889959117484e-06	SLAMF1_F24
551222	cg22175624	1.38712597408005e-06	SLAMF1_F24
551223	cg08565796	4.09119812469208e-06	SLAMF1_F24
551224	cg05087455	5.84716764987785e-06	SLAMF1_F24
551225	cg02101707	1.94081511922348e-06	SLAMF1_F24
551226	cg16858222	1.402082370595e-06	SLAMF1_F24
551227	cg00593288	-1.61980279623619e-06	SLAMF1_F24
551228	cg07977429	1.19808421139068e-06	SLAMF1_F24
551229	cg05303442	-4.87509603678324e-07	SLAMF1_F24
551230	cg07635928	1.23593024820143e-06	SLAMF1_F24
551231	cg24631222	5.3416251142801e-06	SLAMF1_F24
551232	cg12777474	3.3369499223422e-06	SLAMF1_F24
551233	cg16609042	-2.42329674528686e-07	SLAMF1_F24
551234	cg24074054	3.73053738970814e-06	SLAMF1_F24
551235	cg05294936	-1.00761831981528e-07	SLAMF1_F24
551236	cg00037406	2.34473624140451e-06	SLAMF1_F24
551237	cg00700930	1.67406154269258e-07	SLAMF1_F24
551238	cg20205474	-5.76249197827385e-06	SLAMF1_F24
551239	cg12700863	-2.78598394336267e-06	SLAMF1_F24
551240	cg21885361	-5.39458172989195e-06	SLAMF1_F24
551241	cg17308587	-5.16047511919818e-06	SLAMF1_F24
551242	cg09520339	-8.79995153062243e-07	SLAMF1_F24
551243	cg01981596	1.1079775846704e-06	SLAMF1_F24
551244	cg09110241	1.09191439043424e-06	SLAMF1_F24
551245	cg26336370	-1.08717786090182e-05	SLAMF1_F24
551246	cg11400650	-3.53263939130005e-07	SLAMF1_F24
551247	cg05767489	6.04198972852769e-06	SLAMF1_F24
551248	cg02745221	-6.19891377510377e-06	SLAMF1_F24
551249	cg06798657	1.81954105731299e-07	SLAMF1_F24
551250	cg06741653	-1.020045248177e-06	SLAMF1_F24
551251	cg18054943	-1.62911368583786e-06	SLAMF1_F24
551252	cg04086243	2.40877860972841e-06	SLAMF1_F24
551253	cg24789562	2.23818196533321e-07	SLAMF1_F24
551254	cg08907120	1.58251782336747e-05	SLAMF1_F24
551255	cg00337593	-6.35939202071388e-07	SLAMF1_F24
551256	cg01423251	6.64138855596618e-07	SLAMF1_F24
551257	cg15228145	9.36111008106434e-07	SLAMF1_F24
551258	cg00403955	1.68448814578172e-06	SLAMF1_F24
551259	cg10284425	3.36491556386658e-07	SLAMF1_F24
551260	cg15438904	-3.70017874031205e-06	SLAMF1_F24
551261	cg00497630	-1.45293378542616e-06	SLAMF1_F24
551262	cg23608469	9.36124507507323e-07	SLAMF1_F24
551263	cg10081994	-6.92044161650008e-06	SLAMF1_F24
551264	cg25741118	1.92130929444168e-06	SLAMF1_F24
551265	cg10675797	-2.63293076859981e-06	SLAMF1_F24
551266	cg18243661	-6.2992628977173e-07	SLAMF1_F24
551267	cg02686331	-1.434097494637e-06	SLAMF1_F24
551268	cg12291186	-1.12631158368298e-06	SLAMF1_F24
551269	cg04741853	2.34022366062033e-07	SLAMF1_F24
551270	cg16358679	-8.05008331016405e-08	SLAMF1_F24
551271	cg06574332	1.56592941071389e-06	SLAMF1_F24
551272	cg17802552	1.95429351909728e-06	SLAMF1_F24
551273	cg02714013	-3.21579631696732e-07	SLAMF1_F24
551274	cg11629527	-5.18782139008421e-06	SLAMF1_F24
551275	cg10681120	5.84943734458014e-07	SLAMF1_F24
551276	cg20836619	-1.11848186163379e-06	SLAMF1_F24
551277	cg24992233	1.69151062027578e-06	SLAMF1_F24
551278	cg17021442	3.64962876161994e-07	SLAMF1_F24
551279	cg19783077	-7.05416512092201e-07	SLAMF1_F24
551280	cg00159908	1.58835860574035e-06	SLAMF1_F24
551281	cg07159275	1.26376639730339e-06	SLAMF1_F24
551282	cg02284625	-1.12303837990363e-06	SLAMF1_F24
551283	cg16905211	2.63600089850294e-06	SLAMF1_F24
551284	cg21789044	-8.11723224812497e-08	SLAMF1_F24
551285	cg13282210	2.99638041964653e-06	SLAMF1_F24
551286	cg20999901	-1.90202859531778e-06	SLAMF1_F24
551287	cg10084289	6.1599811901941e-07	SLAMF1_F24
551288	cg19977798	-2.21103188412014e-06	SLAMF1_F24
551289	cg02223139	-1.99257079043218e-08	SLAMF1_F24
551290	cg25197698	-2.88966794691057e-07	SLAMF1_F24
551291	cg06899660	1.52564332179251e-06	SLAMF1_F24
551292	cg10272601	1.57691569998488e-06	SLAMF1_F24
551293	cg26453662	-1.26727753097309e-06	SLAMF1_F24
551294	cg05855822	-6.31953986720341e-06	SLAMF1_F24
551295	cg13361275	3.62414247878662e-06	SLAMF1_F24
551296	cg20000107	1.5270616378435e-06	SLAMF1_F24
551297	cg00323695	-4.31167135492566e-07	SLAMF1_F24
551298	cg16636772	1.07812145233593e-06	SLAMF1_F24
551299	cg14521435	5.98909353899683e-06	SLAMF1_F24
551300	cg14529853	1.25509707605778e-06	SLAMF1_F24
551301	cg18231267	1.12088439812519e-05	SLAMF1_F24
551302	cg03156112	4.52144140426056e-07	SLAMF1_F24
551303	cg03784375	2.51919333078471e-07	SLAMF1_F24
551304	cg26219718	-2.07696287715554e-06	SLAMF1_F24
551305	cg01785288	4.10301858017787e-07	SLAMF1_F24
551306	cg10032219	1.16758256829052e-06	SLAMF1_F24
551307	cg26608486	-8.72259756216327e-07	SLAMF1_F24
551308	cg14894212	3.92460301525858e-06	SLAMF1_F24
551309	cg09860050	5.79993344919932e-06	SLAMF1_F24
551310	cg09975867	8.13227109932415e-07	SLAMF1_F24
551311	cg15812170	1.63023135324869e-08	SLAMF1_F24
551312	cg17820871	1.49067391199067e-06	SLAMF1_F24
551313	ch.15.77744308R	1.30513992494544e-06	SLAMF1_F24
551314	cg21638110	-6.69332362477013e-06	SLAMF1_F24
551315	cg08835164	2.07121452334682e-07	SLAMF1_F24
551316	cg16050326	-8.86421024242839e-07	SLAMF1_F24
551317	cg04158811	4.24622773794173e-07	SLAMF1_F24
551318	cg16690876	2.66886848523348e-06	SLAMF1_F24
551319	cg04111087	1.09802527983338e-06	SLAMF1_F24
551320	cg05561180	5.82181303646424e-07	SLAMF1_F24
551321	cg00705600	-1.43802379923155e-06	SLAMF1_F24
551322	cg17943107	3.59521189300906e-06	SLAMF1_F24
551323	cg06033682	1.45458003170808e-06	SLAMF1_F24
551324	cg13259385	1.51600391947171e-06	SLAMF1_F24
551325	cg17840509	2.09757453949589e-06	SLAMF1_F24
551326	cg00219282	1.56543452688168e-06	SLAMF1_F24
551327	cg09236212	-2.8853835818223e-06	SLAMF1_F24
551328	cg13552712	6.67504528628545e-07	SLAMF1_F24
551329	cg02780130	6.74819754058129e-06	SLAMF1_F24
551330	cg09485757	1.46589273315303e-06	SLAMF1_F24
551331	cg11792240	1.37151983704419e-06	SLAMF1_F24
551332	cg13624270	2.77784072388501e-06	SLAMF1_F24
551333	cg07411238	-4.83076973305074e-06	SLAMF1_F24
551334	cg06714021	3.04892060474446e-07	SLAMF1_F24
551335	cg16596052	7.54579611513695e-06	SLAMF1_F24
551336	cg05104546	-1.78182889528957e-06	SLAMF1_F24
551337	cg12662993	-1.55776590721212e-06	SLAMF1_F24
551338	cg20347916	-2.44147903827823e-07	SLAMF1_F24
551339	cg17133105	1.76541766519698e-06	SLAMF1_F24
551340	cg00620112	7.65260492712061e-07	SLAMF1_F24
551341	cg01827633	2.11992309226125e-06	SLAMF1_F24
551342	cg00130086	9.42205353444009e-06	SLAMF1_F24
551343	cg04653100	1.44465136195752e-07	SLAMF1_F24
551344	cg04297829	2.15728320882657e-06	SLAMF1_F24
551345	cg06568187	-1.95019718448751e-06	SLAMF1_F24
551346	cg06265451	-1.01266673927138e-07	SLAMF1_F24
551347	cg25261059	-3.16530291440356e-06	SLAMF1_F24
551348	cg22894118	4.76580576224352e-07	SLAMF1_F24
551349	cg16710224	1.83542199685433e-06	SLAMF1_F24
551350	cg01058850	-2.68623119546461e-07	SLAMF1_F24
551351	cg02921453	-5.07008808057952e-06	SLAMF1_F24
551352	cg14173199	-4.82106424296523e-07	SLAMF1_F24
551353	cg02940951	-2.62476732478852e-06	SLAMF1_F24
551354	cg17125270	2.40772173058794e-06	SLAMF1_F24
551355	cg15554631	-2.33942878601388e-06	SLAMF1_F24
551356	cg02547480	1.35861575994276e-06	SLAMF1_F24
551357	cg14900160	-5.84726336832633e-06	SLAMF1_F24
551358	cg08551857	-2.09101368640078e-07	SLAMF1_F24
551359	cg27235888	1.34178603090312e-06	SLAMF1_F24
551360	cg11984161	-1.04479998052756e-05	SLAMF1_F24
551361	cg13773262	-3.90846859029396e-06	SLAMF1_F24
551362	cg11890169	1.50933264185643e-06	SLAMF1_F24
551363	cg17334103	1.45641453446147e-06	SLAMF1_F24
551364	cg21185674	2.15278987916574e-06	SLAMF1_F24
551365	cg01255591	6.96999171296107e-06	SLAMF1_F24
551366	cg12561497	-1.6930212442597e-06	SLAMF1_F24
551367	cg09789543	2.52469230396071e-06	SLAMF1_F24
551368	cg26911140	1.11405815557586e-06	SLAMF1_F24
551369	cg15239249	-8.7589487107736e-07	SLAMF1_F24
551370	cg06756585	1.71390011654161e-06	SLAMF1_F24
551371	cg04095776	8.12207627065999e-07	SLAMF1_F24
551372	cg23619357	5.86670531229932e-06	SLAMF1_F24
551373	cg03476395	2.27896888503067e-06	SLAMF1_F24
551374	cg02163378	-5.82430811686054e-06	SLAMF1_F24
551375	cg01559779	3.75966669852499e-06	SLAMF1_F24
551376	cg22551357	-4.27380036333829e-07	SLAMF1_F24
551377	cg16680506	4.46689275713689e-06	SLAMF1_F24
551378	cg26299174	-4.97746562604121e-07	SLAMF1_F24
551379	cg11588844	-6.03519963940652e-07	SLAMF1_F24
551380	cg08595102	-2.17101037256784e-07	SLAMF1_F24
551381	cg04745336	-3.1249269493176e-06	SLAMF1_F24
551382	cg18583306	2.81354456618768e-06	SLAMF1_F24
551383	cg01281210	1.75993989981354e-06	SLAMF1_F24
551384	cg26469390	1.01377958608736e-07	SLAMF1_F24
551385	cg24400059	-1.82551157421697e-06	SLAMF1_F24
551386	cg16365157	-7.21164064361143e-07	SLAMF1_F24
551387	cg12280798	1.54318294440291e-06	SLAMF1_F24
551388	cg11211624	-1.5646367957078e-05	SLAMF1_F24
551389	cg13875986	1.11866293847843e-07	SLAMF1_F24
551390	cg04667141	7.33352884498644e-07	SLAMF1_F24
551391	cg04482356	1.16153023796853e-07	SLAMF1_F24
551392	cg02602610	2.96894545232467e-06	SLAMF1_F24
551393	cg21240733	5.86606476385569e-06	SLAMF1_F24
551394	cg25450450	-1.37704285675994e-07	SLAMF1_F24
551395	cg18476867	-1.36678775221776e-07	SLAMF1_F24
551396	cg08066376	-5.98124750154533e-07	SLAMF1_F24
551397	cg23993005	-6.47655352906653e-06	SLAMF1_F24
551398	cg15385429	-1.60750164416579e-06	SLAMF1_F24
551399	cg10898277	-4.63061635454761e-06	SLAMF1_F24
551400	ch.8.102115565R	-1.95993870790267e-06	SLAMF1_F24
551401	cg10113212	1.14828684319941e-06	SLAMF1_F24
551402	cg17316580	-5.18873497997146e-08	SLAMF1_F24
551403	cg17191367	1.19204839949223e-06	SLAMF1_F24
551404	cg23142048	-2.16768343222888e-06	SLAMF1_F24
551405	cg07348009	-3.89739005354084e-09	SLAMF1_F24
551406	cg00581844	-6.8905197219319e-06	SLAMF1_F24
551407	cg02288260	4.08212082078243e-07	SLAMF1_F24
551408	cg27381834	-1.43160079330809e-06	SLAMF1_F24
551409	cg24579422	3.98357818769127e-06	SLAMF1_F24
551410	cg17542105	8.59684894254022e-06	SLAMF1_F24
551411	cg06926782	4.59370079599218e-07	SLAMF1_F24
551412	cg13879417	7.94832548982041e-06	SLAMF1_F24
551413	cg14550163	-3.7471589150394e-06	SLAMF1_F24
551414	cg18393173	-8.52569922411902e-07	SLAMF1_F24
551415	cg12627354	-5.37303452043143e-06	SLAMF1_F24
551416	cg18208920	3.3646955541819e-06	SLAMF1_F24
551417	cg04843212	-2.04473341735047e-07	SLAMF1_F24
551418	cg19496356	1.71493283013214e-06	SLAMF1_F24
551419	cg01046507	4.00135675152551e-06	SLAMF1_F24
551420	cg11295476	-4.04370700842851e-06	SLAMF1_F24
551421	cg09186973	1.8438985898591e-06	SLAMF1_F24
551422	cg20168823	-1.76902710340385e-07	SLAMF1_F24
551423	cg12214819	-2.76836134299767e-08	SLAMF1_F24
551424	cg03401451	1.27176469727975e-06	SLAMF1_F24
551425	cg18554704	-7.42250600487108e-07	SLAMF1_F24
551426	cg07539983	5.34191702637179e-07	SLAMF1_F24
551427	cg05745532	1.32469147938258e-06	SLAMF1_F24
551428	cg12178141	1.96331355139137e-06	SLAMF1_F24
551429	cg08106798	-3.0682284278829e-06	SLAMF1_F24
551430	cg14606856	-3.0242609301984e-07	SLAMF1_F24
551431	cg07359806	3.27151906087879e-06	SLAMF1_F24
551432	cg18954658	5.31219801513796e-06	SLAMF1_F24
551433	cg22160296	-5.85076769229878e-07	SLAMF1_F24
551434	cg03921589	5.59130371216181e-06	SLAMF1_F24
551435	cg00053916	2.20489362280699e-06	SLAMF1_F24
551436	cg00281430	2.3899460637304e-06	SLAMF1_F24
551437	cg12653789	5.41926069038949e-06	SLAMF1_F24
551438	cg01275778	5.2131379086416e-06	SLAMF1_F24
551439	cg21874312	6.95014300472226e-07	SLAMF1_F24
551440	cg20450158	6.85231971368243e-06	SLAMF1_F24
551441	cg22849917	-1.48361954742806e-06	SLAMF1_F24
551442	cg17255817	6.24905918770883e-06	SLAMF1_F24
551443	cg06702885	-1.86008978895456e-07	SLAMF1_F24
551444	cg27209175	2.10616976163314e-07	SLAMF1_F24
551445	cg15975832	1.73180056592309e-06	SLAMF1_F24
551446	cg22315447	5.32985174145428e-06	SLAMF1_F24
551447	cg24043411	4.29431176003897e-07	SLAMF1_F24
551448	cg25469360	5.04747424132271e-08	SLAMF1_F24
551449	cg18024053	5.9651099109439e-06	SLAMF1_F24
551450	cg09224500	7.47279645890406e-07	SLAMF1_F24
551451	cg13910046	-2.74463914812681e-07	SLAMF1_F24
551452	cg13761000	1.54177236163273e-06	SLAMF1_F24
551453	cg27604208	-1.77210530919821e-06	SLAMF1_F24
551454	cg25019126	-2.81375986530709e-07	SLAMF1_F24
551455	cg16071552	3.47377229726909e-07	SLAMF1_F24
551456	cg19038066	1.57024436360033e-07	SLAMF1_F24
551457	cg11142406	-1.31236693885474e-08	SLAMF1_F24
551458	cg23113506	-4.69869903048979e-06	SLAMF1_F24
551459	cg07749923	-1.85505124634419e-06	SLAMF1_F24
551460	cg18963236	-3.01264875886309e-06	SLAMF1_F24
551461	cg26370959	4.19667914471771e-08	SLAMF1_F24
551462	cg03272597	4.6024218502844e-06	SLAMF1_F24
551463	cg08771923	-7.15899781784081e-06	SLAMF1_F24
551464	cg18502099	-4.61613298957525e-06	SLAMF1_F24
551465	cg04974409	1.69815398231355e-07	SLAMF1_F24
551466	cg14037948	-1.44307242907145e-06	SLAMF1_F24
551467	cg19897071	-5.868325339973e-07	SLAMF1_F24
551468	cg17459092	-4.56840593151234e-06	SLAMF1_F24
551469	cg22523072	2.68270921977417e-06	SLAMF1_F24
551470	cg15852649	-1.60202770691669e-06	SLAMF1_F24
551471	cg01141252	4.9752420476939e-07	SLAMF1_F24
551472	cg09494702	3.27438105456489e-07	SLAMF1_F24
551473	cg14300241	5.61173334008502e-07	SLAMF1_F24
551474	cg13220129	-3.40413414408857e-06	SLAMF1_F24
551475	cg25200887	6.32631187302803e-06	SLAMF1_F24
551476	cg00753924	5.2909542993548e-06	SLAMF1_F24
551477	cg11374821	-3.27109490383044e-06	SLAMF1_F24
551478	cg23075090	4.30716978718707e-07	SLAMF1_F24
551479	cg07267600	-8.4834277273635e-06	SLAMF1_F24
551480	cg00414354	5.83636113652485e-06	SLAMF1_F24
551481	cg16374906	2.4306217983398e-08	SLAMF1_F24
551482	cg02969964	-3.35237111449684e-06	SLAMF1_F24
551483	cg06049826	-4.31186327753367e-08	SLAMF1_F24
551484	cg17814814	7.33413093484878e-06	SLAMF1_F24
551485	cg21911584	-6.78994945316872e-06	SLAMF1_F24
551486	cg18239973	7.51842939738374e-07	SLAMF1_F24
551487	cg11769661	1.29964007759204e-07	SLAMF1_F24
551488	cg09552652	1.20861330328654e-05	SLAMF1_F24
551489	cg25456425	-6.15058066821893e-06	SLAMF1_F24
551490	cg11264678	7.78404749516551e-06	SLAMF1_F24
551491	cg00434884	-1.6448414894301e-06	SLAMF1_F24
551492	cg20193453	2.26969906718826e-07	SLAMF1_F24
551493	cg08930147	-2.01359603731711e-06	SLAMF1_F24
551494	cg20742009	-5.81967239706e-07	SLAMF1_F24
551495	cg20134175	2.20591977038736e-06	SLAMF1_F24
551496	cg24455024	-5.62697783212882e-07	SLAMF1_F24
551497	cg14560011	3.86259258050232e-06	SLAMF1_F24
551498	cg05949290	-1.18136936141319e-06	SLAMF1_F24
551499	cg23947251	4.04774656810752e-06	SLAMF1_F24
551500	cg08054096	5.10931490427698e-06	SLAMF1_F24
551501	cg21919047	5.73234918810513e-06	SLAMF1_F24
551502	cg15844443	1.99792205335536e-07	SLAMF1_F24
551503	cg13997721	-3.85884577958993e-06	SLAMF1_F24
551504	cg21148188	2.72931771362909e-06	SLAMF1_F24
551505	cg23596056	6.3279914403279e-07	SLAMF1_F24
551506	cg25283336	1.68877089323032e-05	SLAMF1_F24
551507	cg19847411	7.8400105268824e-07	SLAMF1_F24
551508	cg03085796	1.35815979710375e-07	SLAMF1_F24
551509	cg26651885	3.64741848151693e-06	SLAMF1_F24
551510	cg03024979	7.03535650454338e-06	SLAMF1_F24
551511	cg18042081	9.79397205357386e-07	SLAMF1_F24
551512	cg13254082	9.69133100451732e-07	SLAMF1_F24
551513	cg07507518	-2.15846079508736e-06	SLAMF1_F24
551514	cg08877948	-5.03382861001284e-07	SLAMF1_F24
551515	cg05085336	1.99755511943559e-06	SLAMF1_F24
551516	cg22697386	6.09843209028104e-06	SLAMF1_F24
551517	cg17929397	9.54587819179225e-07	SLAMF1_F24
551518	cg14554170	1.21389409112369e-07	SLAMF1_F24
551519	cg12855991	-2.60462813520521e-06	SLAMF1_F24
551520	cg19218286	2.37746097433621e-06	SLAMF1_F24
551521	cg10100747	-1.70421747404362e-07	SLAMF1_F24
551522	cg16809249	-2.7243844301861e-07	SLAMF1_F24
551523	cg12087468	2.5052585093836e-06	SLAMF1_F24
551524	cg10157234	-2.45507872883932e-07	SLAMF1_F24
551525	cg07640800	5.05939194991691e-07	SLAMF1_F24
551526	cg13344095	4.67163155724973e-06	SLAMF1_F24
551527	cg07769790	5.63170964021104e-07	SLAMF1_F24
551528	cg23682160	2.60664691693144e-06	SLAMF1_F24
551529	cg26652562	-1.91662729735126e-06	SLAMF1_F24
551530	cg12997740	1.7551860327823e-07	SLAMF1_F24
551531	cg08037935	-1.25025360588149e-06	SLAMF1_F24
551532	cg26848157	-1.69621761446571e-07	SLAMF1_F24
551533	cg14695054	-2.37146178757895e-06	SLAMF1_F24
551534	cg04057197	4.4661697565835e-06	SLAMF1_F24
551535	cg00011578	4.26544951272787e-07	SLAMF1_F24
551536	cg17742434	3.11778242967389e-06	SLAMF1_F24
551537	cg19911719	-4.77244307951985e-06	SLAMF1_F24
551538	cg17738349	2.33401479038933e-06	SLAMF1_F24
551539	cg05515143	-3.65440271370647e-06	SLAMF1_F24
551540	cg07416664	4.88300629954061e-07	SLAMF1_F24
551541	cg13690935	3.57473494258533e-06	SLAMF1_F24
551542	cg03804847	-1.13639276048099e-06	SLAMF1_F24
551543	cg07121547	-1.55847645255043e-06	SLAMF1_F24
551544	cg04568265	-1.02526871258678e-06	SLAMF1_F24
551545	cg17830569	-2.7062831362204e-06	SLAMF1_F24
551546	cg10203699	-3.14835874169189e-06	SLAMF1_F24
551547	cg10951975	2.850562084983e-06	SLAMF1_F24
551548	cg23543352	-7.62608838595436e-08	SLAMF1_F24
551549	cg08362308	1.5499438141047e-06	SLAMF1_F24
551550	cg03453957	1.04918034220802e-06	SLAMF1_F24
551551	cg04456021	6.89431052141734e-08	SLAMF1_F24
551552	cg16444863	1.3227144497368e-06	SLAMF1_F24
551553	cg25151511	2.57417057384698e-07	SLAMF1_F24
551554	cg24975109	2.53361514923168e-06	SLAMF1_F24
551555	cg12923304	1.85079992459428e-06	SLAMF1_F24
551556	cg04427323	7.6613191066119e-06	SLAMF1_F24
551557	cg09331659	2.69307843757459e-06	SLAMF1_F24
551558	cg18443411	-7.96297307750272e-07	SLAMF1_F24
551559	cg05087983	-5.22194417429913e-07	SLAMF1_F24
551560	cg19660806	-4.13611312644196e-07	SLAMF1_F24
551561	cg00435752	-6.70806840388348e-07	SLAMF1_F24
551562	cg01476842	5.52372942726732e-06	SLAMF1_F24
551563	cg10499451	1.86172014300955e-05	SLAMF1_F24
551564	cg10030833	1.81771294771064e-06	SLAMF1_F24
551565	cg10311225	1.23425997176608e-06	SLAMF1_F24
551566	cg02317746	4.2884703812093e-06	SLAMF1_F24
551567	cg17574269	1.46795361676971e-06	SLAMF1_F24
551568	cg02034204	-2.81724437564431e-06	SLAMF1_F24
551569	cg26478567	-2.32492323292396e-06	SLAMF1_F24
551570	cg05629317	1.70881183445507e-06	SLAMF1_F24
551571	cg21381504	-3.21591982840745e-07	SLAMF1_F24
551572	cg19642177	4.02518904193256e-06	SLAMF1_F24
551573	cg23487884	-6.02221629679661e-06	SLAMF1_F24
551574	cg11787155	-4.79423439417565e-06	SLAMF1_F24
551575	cg24254377	2.62021159796185e-06	SLAMF1_F24
551576	cg07404840	-1.31087829343414e-08	SLAMF1_F24
551577	cg01963476	4.70396691726482e-07	SLAMF1_F24
551578	cg21725624	1.07318418564028e-06	SLAMF1_F24
551579	cg22930460	3.03926709849163e-06	SLAMF1_F24
551580	cg14695751	-3.06434717273439e-07	SLAMF1_F24
551581	cg14160657	-4.69445029331639e-06	SLAMF1_F24
551582	cg02730049	1.97611469621484e-06	SLAMF1_F24
551583	cg04328677	-5.31387365955608e-06	SLAMF1_F24
551584	cg25721201	-2.20954226427729e-07	SLAMF1_F24
551585	cg17781789	2.21636124700375e-05	SLAMF1_F24
551586	cg04051365	-7.87368327321494e-06	SLAMF1_F24
551587	cg16567157	-3.35441125477821e-08	SLAMF1_F24
551588	cg19936157	-1.30163585787399e-06	SLAMF1_F24
551589	cg21764968	-4.4289148552331e-06	SLAMF1_F24
551590	cg21875114	-1.51341367885914e-06	SLAMF1_F24
551591	cg09187486	-6.26409078805941e-08	SLAMF1_F24
551592	cg18076360	2.78033968553957e-06	SLAMF1_F24
551593	cg24989739	-3.88486573070251e-07	SLAMF1_F24
551594	cg24758201	-4.60664700237323e-07	SLAMF1_F24
551595	cg16257400	-3.32837199752499e-06	SLAMF1_F24
551596	cg16217803	1.03755575717003e-05	SLAMF1_F24
551597	cg04260000	3.31824464756258e-07	SLAMF1_F24
551598	cg02852989	-1.36351131127922e-06	SLAMF1_F24
551599	cg15207078	-1.48037952038327e-07	SLAMF1_F24
551600	cg24444035	-5.42226708352554e-06	SLAMF1_F24
551601	cg12443604	2.87684563557363e-06	SLAMF1_F24
551602	cg12336269	-1.51844002558181e-08	SLAMF1_F24
551603	cg00095629	-5.665834159781e-07	SLAMF1_F24
551604	cg02368953	-3.25019181190161e-06	SLAMF1_F24
551605	cg15813048	1.52953766335575e-07	SLAMF1_F24
551606	cg07860918	6.63904815200883e-07	SLAMF1_F24
551607	cg13148373	1.95772014718704e-06	SLAMF1_F24
551608	cg08633850	1.06244298928638e-08	SLAMF1_F24
551609	cg11612617	-3.68900528792061e-06	SLAMF1_F24
551610	cg05569176	5.84715888051883e-07	SLAMF1_F24
551611	cg26872793	-1.62585063548221e-06	SLAMF1_F24
551612	cg17780155	1.87594891692997e-06	SLAMF1_F24
551613	cg13372408	5.97718119977731e-06	SLAMF1_F24
551614	cg02595760	9.43862706585797e-07	SLAMF1_F24
551615	cg09522027	-4.85692823116298e-07	SLAMF1_F24
551616	cg04325963	4.02179756724619e-06	SLAMF1_F24
551617	cg12214695	-6.43940089666328e-07	SLAMF1_F24
551618	cg22872164	5.07747918200641e-06	SLAMF1_F24
551619	cg19760591	-4.43814960720269e-06	SLAMF1_F24
551620	cg17399385	-1.2431485376755e-05	SLAMF1_F24
551621	cg07525471	-5.85246370718645e-06	SLAMF1_F24
551622	cg11350680	-4.66679839386526e-06	SLAMF1_F24
551623	cg07447999	8.07605818117107e-06	SLAMF1_F24
551624	cg07462417	5.76499652199416e-08	SLAMF1_F24
551625	cg00390808	-6.83123918274264e-07	SLAMF1_F24
551626	cg07209719	1.74057249260941e-06	SLAMF1_F24
551627	cg01643563	-6.51360815985134e-07	SLAMF1_F24
551628	cg12245252	2.76357865809554e-07	SLAMF1_F24
551629	cg12768767	-2.1214716748716e-07	SLAMF1_F24
551630	cg17542385	-6.85146840405404e-08	SLAMF1_F24
551631	cg22395670	-2.38397848614519e-06	SLAMF1_F24
551632	cg15466530	1.61642968289277e-06	SLAMF1_F24
551633	cg10295790	-1.6264289393586e-07	SLAMF1_F24
551634	cg05176349	8.12981433297977e-07	SLAMF1_F24
551635	cg01258983	2.35073937167869e-06	SLAMF1_F24
551636	cg10297023	-4.26541707661206e-06	SLAMF1_F24
551637	cg10231801	4.64659366479939e-06	SLAMF1_F24
551638	cg07315234	8.57101594574993e-07	SLAMF1_F24
551639	cg16185015	2.04822985120125e-06	SLAMF1_F24
551640	cg05933240	-5.53853896719472e-06	SLAMF1_F24
551641	cg22934970	3.90532633916372e-07	SLAMF1_F24
551642	cg15893779	-3.92490095992231e-07	SLAMF1_F24
551643	cg07549550	-3.10113785613167e-06	SLAMF1_F24
551644	cg25148528	1.33179021504822e-06	SLAMF1_F24
551645	cg17475619	2.87738634546907e-06	SLAMF1_F24
551646	cg11804965	2.94352054396322e-06	SLAMF1_F24
551647	cg24788897	3.34241253260614e-06	SLAMF1_F24
551648	cg06222184	8.37864320382619e-07	SLAMF1_F24
551649	cg20955831	4.543265608432e-07	SLAMF1_F24
551650	cg02688118	-6.72597352882029e-06	SLAMF1_F24
551651	cg21208274	7.65089125904687e-07	SLAMF1_F24
551652	cg20836388	4.0263675751245e-06	SLAMF1_F24
551653	cg20660182	-2.34887452640093e-06	SLAMF1_F24
551654	cg09969830	5.06080563911766e-07	SLAMF1_F24
551655	cg22871718	-6.24460372402957e-06	SLAMF1_F24
551656	cg06540389	-2.43747427917262e-07	SLAMF1_F24
551657	cg10153733	-3.31444331089083e-07	SLAMF1_F24
551658	cg05008898	-4.11507741015529e-06	SLAMF1_F24
551659	cg12232926	-2.56742019986159e-06	SLAMF1_F24
551660	cg23393786	-1.65252257755907e-06	SLAMF1_F24
551661	cg14187696	-8.91581786673919e-07	SLAMF1_F24
551662	cg26796775	1.11007016907385e-06	SLAMF1_F24
551663	cg01975156	-8.31724920883168e-06	SLAMF1_F24
551664	cg11688616	-8.28867886493297e-07	SLAMF1_F24
551665	cg11132393	2.26147443925878e-06	SLAMF1_F24
551666	cg04209883	7.48280880963477e-07	SLAMF1_F24
551667	cg16658020	-4.51614444086398e-06	SLAMF1_F24
551668	cg07771727	6.05225079735862e-06	SLAMF1_F24
551669	cg00895196	6.47487853775752e-06	SLAMF1_F24
551670	cg03490752	-6.16618416868392e-07	SLAMF1_F24
551671	cg22798725	-2.6702239309472e-06	SLAMF1_F24
551672	cg08189043	4.50378165258786e-06	SLAMF1_F24
551673	cg01997629	-6.84411245796388e-07	SLAMF1_F24
551674	cg20455048	1.78172595134795e-06	SLAMF1_F24
551675	cg05693308	-3.43879484041783e-06	SLAMF1_F24
551676	cg15759333	-1.36527807633424e-06	SLAMF1_F24
551677	cg10905146	2.106330078441e-06	SLAMF1_F24
551678	cg10326447	2.89002961900714e-07	SLAMF1_F24
551679	cg25292618	5.0318081172572e-08	SLAMF1_F24
551680	cg05285205	-8.9866212265095e-06	SLAMF1_F24
551681	cg15484354	-1.44406557579371e-06	SLAMF1_F24
551682	cg02159731	-5.70306277608308e-07	SLAMF1_F24
551683	cg15972425	-3.71844927622368e-08	SLAMF1_F24
551684	cg12795893	-3.59280866573417e-06	SLAMF1_F24
551685	cg06040312	-3.15694158061407e-06	SLAMF1_F24
551686	cg00410534	3.90790532335808e-07	SLAMF1_F24
551687	cg18598152	-3.76580063592354e-07	SLAMF1_F24
551688	cg09969431	1.97348980498446e-07	SLAMF1_F24
551689	cg07959978	4.35261574604616e-06	SLAMF1_F24
551690	cg18774154	2.02781779745222e-06	SLAMF1_F24
551691	cg03585549	-2.4424619611484e-08	SLAMF1_F24
551692	cg03813653	7.35672875668067e-06	SLAMF1_F24
551693	cg00430080	3.30209007658859e-06	SLAMF1_F24
551694	cg20841073	-2.06837590424872e-06	SLAMF1_F24
551695	cg01392878	2.37774219587294e-06	SLAMF1_F24
551696	cg22416934	2.79380594652431e-06	SLAMF1_F24
551697	cg12349858	-2.10901502569346e-06	SLAMF1_F24
551698	cg05866504	-5.79110623303978e-06	SLAMF1_F24
551699	cg24392721	1.36252192200722e-07	SLAMF1_F24
551700	cg03236122	9.43110972993564e-07	SLAMF1_F24
551701	cg11693424	-2.44000433101838e-06	SLAMF1_F24
551702	cg17907888	-1.189870196565e-06	SLAMF1_F24
551703	cg16166462	-1.33645768886755e-06	SLAMF1_F24
551704	cg03466265	1.86812535154264e-06	SLAMF1_F24
551705	cg01539510	-8.82925882449213e-07	SLAMF1_F24
551706	cg24918778	-3.09048159192582e-06	SLAMF1_F24
551707	cg21760404	3.38738580229993e-06	SLAMF1_F24
551708	cg08831354	-5.27059975810225e-07	SLAMF1_F24
551709	cg08736471	-5.74699613526084e-06	SLAMF1_F24
551710	cg14949396	2.79321979064202e-08	SLAMF1_F24
551711	cg02853954	-3.01919059892166e-06	SLAMF1_F24
551712	cg25214113	-4.73763386152372e-07	SLAMF1_F24
551713	cg04404603	3.91184295839327e-06	SLAMF1_F24
551714	cg17931415	2.73745208487574e-06	SLAMF1_F24
551715	cg11491420	1.14444049505569e-06	SLAMF1_F24
551716	cg05115157	4.70768817097255e-07	SLAMF1_F24
551717	cg26258877	-3.10776193509258e-07	SLAMF1_F24
551718	cg09954348	-3.11884645252134e-06	SLAMF1_F24
551719	cg16860350	1.02940308379645e-06	SLAMF1_F24
551720	cg17875922	2.27136815689891e-07	SLAMF1_F24
551721	cg07952156	-8.36181882938025e-07	SLAMF1_F24
551722	cg27490930	6.94873813175208e-07	SLAMF1_F24
551723	cg23692924	-8.39602072792037e-08	SLAMF1_F24
551724	cg15984175	-2.16999158412855e-06	SLAMF1_F24
551725	cg22445742	3.92537177535211e-06	SLAMF1_F24
551726	cg07449091	1.43389214261064e-07	SLAMF1_F24
551727	cg23959469	2.08466587327106e-06	SLAMF1_F24
551728	cg22059755	-3.70769909992133e-07	SLAMF1_F24
551729	cg15954792	-5.78175753370449e-06	SLAMF1_F24
551730	cg06290138	4.67442080697449e-07	SLAMF1_F24
551731	cg03931416	-2.77846213112329e-09	SLAMF1_F24
551732	cg18129198	1.84017086440934e-08	SLAMF1_F24
551733	cg19625507	4.97132280827244e-07	SLAMF1_F24
551734	cg19702383	-7.35495595818988e-06	SLAMF1_F24
551735	cg00201196	2.85458624544735e-06	SLAMF1_F24
551736	cg14561335	5.34200456830578e-07	SLAMF1_F24
551737	cg21436431	-5.45968874918175e-08	SLAMF1_F24
551738	cg14542802	-7.63920572183101e-07	SLAMF1_F24
551739	cg07121293	-3.6204086972329e-06	SLAMF1_F24
551740	cg06179054	-6.25318369743466e-06	SLAMF1_F24
551741	cg27244971	-2.65613484363894e-06	SLAMF1_F24
551742	cg25090002	3.52724413847822e-06	SLAMF1_F24
551743	cg15966747	1.70703277178346e-06	SLAMF1_F24
551744	cg11091779	1.69557237239199e-06	SLAMF1_F24
551745	cg19890584	1.15741043320617e-05	SLAMF1_F24
551746	cg21139336	3.23957695139115e-06	SLAMF1_F24
551747	cg12940618	-2.960879413945e-06	SLAMF1_F24
551748	cg25131503	6.72970862388543e-08	SLAMF1_F24
551749	cg20270141	-2.81980323488127e-06	SLAMF1_F24
551750	cg00089353	-1.08609693557309e-07	SLAMF1_F24
551751	cg01835037	-5.83587764722435e-07	SLAMF1_F24
551752	cg12768969	1.98624401679369e-06	SLAMF1_F24
551753	cg14466533	-1.79172607633007e-07	SLAMF1_F24
551754	cg25943967	-1.47306751247824e-07	SLAMF1_F24
551755	cg13721383	6.99433365448317e-08	SLAMF1_F24
551756	cg00351190	-8.09582673136828e-07	SLAMF1_F24
551757	cg15033819	-8.58430343101079e-06	SLAMF1_F24
551758	cg21410283	3.5601567314952e-06	SLAMF1_F24
551759	cg23052615	-5.15255154210969e-07	SLAMF1_F24
551760	cg12997310	9.9283457046861e-07	SLAMF1_F24
551761	cg05585513	3.99278836191888e-06	SLAMF1_F24
551762	cg17913347	4.57717351426056e-07	SLAMF1_F24
551763	cg01970017	-3.0796918692683e-08	SLAMF1_F24
551764	cg14683730	-5.04741758039657e-06	SLAMF1_F24
551765	cg12897458	-5.09296063828796e-07	SLAMF1_F24
551766	cg04222184	-2.44407017686539e-06	SLAMF1_F24
551767	cg22865582	5.21805329476187e-07	SLAMF1_F24
551768	cg10896248	8.67383000961489e-06	SLAMF1_F24
551769	cg06930332	6.94552508793376e-06	SLAMF1_F24
551770	cg11006453	2.96471329876919e-06	SLAMF1_F24
551771	cg00813509	-3.48392966018297e-06	SLAMF1_F24
551772	cg19353052	2.90774332183356e-05	SLAMF1_F24
551773	cg21055985	5.31371214369978e-06	SLAMF1_F24
551774	cg18567687	-3.88081270377139e-07	SLAMF1_F24
551775	cg22647733	3.31467468694105e-06	SLAMF1_F24
551776	cg15729155	8.26333735111064e-07	SLAMF1_F24
551777	cg08169864	4.38949614419725e-07	SLAMF1_F24
551778	cg07391756	6.68790359154877e-07	SLAMF1_F24
551779	cg06450340	-5.16992886502261e-07	SLAMF1_F24
551780	cg23259721	-9.89665107330524e-07	SLAMF1_F24
551781	cg05705035	-6.95439783993374e-07	SLAMF1_F24
551782	cg08518329	-1.97082084756735e-06	SLAMF1_F24
551783	cg10214492	-4.82700173426396e-06	SLAMF1_F24
551784	cg10144483	-2.50792529905239e-06	SLAMF1_F24
551785	cg23585401	-3.40558105409268e-06	SLAMF1_F24
551786	cg19662708	3.74014312344024e-06	SLAMF1_F24
551787	cg27578418	-2.66932224904358e-06	SLAMF1_F24
551788	cg04132983	-2.42207857024974e-06	SLAMF1_F24
551789	cg07174335	-4.72735567350796e-06	SLAMF1_F24
551790	cg25029797	-1.72305548976479e-06	SLAMF1_F24
551791	cg10068243	-2.76244151965421e-07	SLAMF1_F24
551792	cg02928123	-2.25751325063504e-06	SLAMF1_F24
551793	cg12799029	-6.52889092830083e-06	SLAMF1_F24
551794	cg21564965	-6.38804429771094e-08	SLAMF1_F24
551795	cg05836862	6.53903603401104e-06	SLAMF1_F24
551796	cg01938605	-8.82229113218108e-07	SLAMF1_F24
551797	cg13340705	2.73303217583736e-06	SLAMF1_F24
551798	cg01299331	-1.75190280894613e-06	SLAMF1_F24
551799	cg05846337	5.76778290276844e-07	SLAMF1_F24
551800	cg19986012	2.32309813975939e-09	SLAMF1_F24
551801	cg24487549	-2.15724829516271e-06	SLAMF1_F24
551802	cg24895371	4.47786192877404e-06	SLAMF1_F24
551803	cg20864859	3.53815491675766e-06	SLAMF1_F24
551804	cg06339126	1.50989578315778e-06	SLAMF1_F24
551805	cg17642056	1.31972996411813e-06	SLAMF1_F24
551806	cg18887969	-1.33231130142742e-06	SLAMF1_F24
551807	cg27319972	-2.57380356763737e-07	SLAMF1_F24
551808	cg00587485	5.88521596837318e-06	SLAMF1_F24
551809	cg25289604	6.30193251289591e-07	SLAMF1_F24
551810	cg23385550	5.02949158889619e-07	SLAMF1_F24
551811	cg02371397	2.22804650186011e-06	SLAMF1_F24
551812	cg03502219	1.74354960885309e-06	SLAMF1_F24
551813	cg20060226	2.65166282561259e-06	SLAMF1_F24
551814	cg23365922	6.00684022277671e-06	SLAMF1_F24
551815	cg17014345	-1.16239986554931e-06	SLAMF1_F24
551816	cg04808824	-1.7267261838395e-06	SLAMF1_F24
551817	cg05211996	1.53448098895438e-06	SLAMF1_F24
551818	cg07929082	6.45204069778696e-06	SLAMF1_F24
551819	cg06543526	-1.11854888877422e-07	SLAMF1_F24
551820	cg14582080	1.32592926945057e-06	SLAMF1_F24
551821	cg10136354	1.62112464907143e-06	SLAMF1_F24
551822	cg13733834	-2.33039565644232e-06	SLAMF1_F24
551823	cg17173860	-4.69611358740917e-06	SLAMF1_F24
551824	cg09320861	-1.47689651770217e-06	SLAMF1_F24
551825	cg19649172	5.00737981807686e-06	SLAMF1_F24
551826	cg23353813	9.63619416771254e-08	SLAMF1_F24
551827	cg25031205	-5.69614682437736e-09	SLAMF1_F24
551828	cg02271781	-3.89188341915183e-06	SLAMF1_F24
551829	cg15783935	-1.1927431916097e-07	SLAMF1_F24
551830	cg02019528	-1.26841943029007e-06	SLAMF1_F24
551831	cg24941681	2.25247455964092e-06	SLAMF1_F24
551832	cg12803615	-3.70275913630877e-06	SLAMF1_F24
551833	cg12919527	3.75131026472804e-07	SLAMF1_F24
551834	cg20409009	-2.22110128098733e-06	SLAMF1_F24
551835	cg17978903	-2.92869920411425e-06	SLAMF1_F24
551836	cg08731559	-8.50751510444847e-07	SLAMF1_F24
551837	cg13231210	1.20359248340854e-06	SLAMF1_F24
551838	cg22011212	-1.13878311040947e-06	SLAMF1_F24
551839	cg05350939	-4.54047134380978e-06	SLAMF1_F24
551840	cg16346259	-1.22404117729875e-06	SLAMF1_F24
551841	cg05709458	-6.89485988793647e-06	SLAMF1_F24
551842	cg11821092	3.20702446006019e-07	SLAMF1_F24
551843	cg06620896	4.60982505190234e-07	SLAMF1_F24
551844	cg09776395	-7.6429105526463e-06	SLAMF1_F24
551845	cg12148919	4.12602823689706e-07	SLAMF1_F24
551846	cg06646246	-2.71305407891143e-07	SLAMF1_F24
551847	cg08588414	7.49225728278988e-06	SLAMF1_F24
551848	cg02459557	-4.77515831853857e-06	SLAMF1_F24
551849	cg14135807	4.44796667787927e-06	SLAMF1_F24
551850	cg19750028	-1.40338744040673e-06	SLAMF1_F24
551851	cg21473358	8.98732057528529e-07	SLAMF1_F24
551852	cg19967599	-4.71252305693276e-06	SLAMF1_F24
551853	cg15818357	-4.33679249916028e-07	SLAMF1_F24
551854	cg02039344	2.01761477857909e-07	SLAMF1_F24
551855	cg07048504	-2.99107442061573e-06	SLAMF1_F24
551856	cg27033973	-3.70991891048423e-07	SLAMF1_F24
551857	cg13480042	7.37959378038116e-07	SLAMF1_F24
551858	cg10569503	1.43392215316239e-06	SLAMF1_F24
551859	cg07333545	-1.34500215450527e-06	SLAMF1_F24
551860	cg13462850	-9.53010882362653e-07	SLAMF1_F24
551861	cg18460805	8.45242923001888e-06	SLAMF1_F24
551862	cg19020694	2.27782164405679e-07	SLAMF1_F24
551863	cg22937632	-9.47363929305047e-06	SLAMF1_F24
551864	cg14377273	1.86634679770113e-07	SLAMF1_F24
551865	cg07082342	5.18971399684688e-06	SLAMF1_F24
551866	cg06339162	-3.15309189103789e-06	SLAMF1_F24
551867	cg05598581	4.48378028759312e-06	SLAMF1_F24
551868	cg07887939	-5.90373875325034e-07	SLAMF1_F24
551869	cg05682528	1.06468925011388e-05	SLAMF1_F24
551870	cg18098079	4.22215626618003e-07	SLAMF1_F24
551871	cg14641705	7.06350238500268e-08	SLAMF1_F24
551872	cg10691726	-2.60870287468537e-07	SLAMF1_F24
551873	cg12996748	4.02045809718871e-06	SLAMF1_F24
551874	cg01298284	4.53376411072965e-06	SLAMF1_F24
551875	cg14909902	2.47313038999725e-06	SLAMF1_F24
551876	cg09456091	3.61514595194717e-06	SLAMF1_F24
551877	cg02823749	3.33170842283752e-06	SLAMF1_F24
551878	cg09262300	-4.59680089854363e-06	SLAMF1_F24
551879	cg04367488	-4.21082870484483e-07	SLAMF1_F24
551880	cg21134319	-1.11763536423859e-07	SLAMF1_F24
551881	cg01043370	-7.76377905251896e-07	SLAMF1_F24
551882	cg06244184	7.30430059174906e-07	SLAMF1_F24
551883	cg06374794	5.0652843087733e-06	SLAMF1_F24
551884	cg10270698	-8.63926411933762e-07	SLAMF1_F24
551885	cg04604656	-5.56649961785578e-07	SLAMF1_F24
551886	cg25018458	2.44603011264238e-07	SLAMF1_F24
551887	cg03466031	-4.21914937124327e-06	SLAMF1_F24
551888	cg20176671	3.44050466154172e-07	SLAMF1_F24
551889	cg10018232	-2.38317381751883e-06	SLAMF1_F24
551890	cg26606899	-2.40488839847044e-07	SLAMF1_F24
551891	cg04290465	2.97321105797255e-06	SLAMF1_F24
551892	cg03814610	1.02343719696668e-07	SLAMF1_F24
551893	cg11750929	2.46503843445057e-06	SLAMF1_F24
551894	cg20083989	-3.09899200442536e-07	SLAMF1_F24
551895	cg20652230	-6.14218435823172e-06	SLAMF1_F24
551896	cg06642489	-9.99348869869873e-07	SLAMF1_F24
551897	cg06610322	1.05731809533525e-06	SLAMF1_F24
551898	cg13184674	-2.81995132454858e-06	SLAMF1_F24
551899	cg20794567	6.04249049240942e-06	SLAMF1_F24
551900	cg06638827	1.19184528944317e-06	SLAMF1_F24
551901	cg01479473	-5.40808562536065e-06	SLAMF1_F24
551902	cg26356057	1.35931926950877e-06	SLAMF1_F24
551903	cg27177933	-1.68852873434585e-06	SLAMF1_F24
551904	cg06228183	-4.7545811027726e-07	SLAMF1_F24
551905	cg08593783	1.53751329547584e-07	SLAMF1_F24
551906	cg18462771	-1.88872489950648e-06	SLAMF1_F24
551907	cg04171339	-7.14893808891609e-08	SLAMF1_F24
551908	cg05573412	-4.06331990098865e-07	SLAMF1_F24
551909	cg08025444	6.33722072940682e-06	SLAMF1_F24
551910	cg10259392	1.41192121222168e-07	SLAMF1_F24
551911	cg04152466	3.69374864770589e-07	SLAMF1_F24
551912	cg14697125	1.04846872123536e-05	SLAMF1_F24
551913	cg09053858	-1.0807885304684e-07	SLAMF1_F24
551914	cg24053393	-8.7099229485874e-06	SLAMF1_F24
551915	cg06507955	1.55330771469456e-07	SLAMF1_F24
551916	cg18327276	2.94454385146117e-06	SLAMF1_F24
551917	cg22381011	-2.9358635687346e-06	SLAMF1_F24
551918	cg02604042	-6.93666114448685e-06	SLAMF1_F24
551919	cg05620418	-3.55049630059808e-06	SLAMF1_F24
551920	cg10136131	1.45423748368496e-06	SLAMF1_F24
551921	cg21469840	-1.72617200351807e-07	SLAMF1_F24
551922	cg21261121	2.19786838022361e-06	SLAMF1_F24
551923	cg19108718	-4.82317804439909e-07	SLAMF1_F24
551924	cg14381948	-5.1578965541042e-06	SLAMF1_F24
551925	cg14431546	-2.01197875301378e-06	SLAMF1_F24
551926	cg19075492	-1.77426131610753e-06	SLAMF1_F24
551927	cg19197652	-4.05254357936738e-06	SLAMF1_F24
551928	cg24795745	4.67802415627302e-06	SLAMF1_F24
551929	cg14960989	-9.31325283367988e-07	SLAMF1_F24
551930	cg04156064	1.3745005159458e-06	SLAMF1_F24
551931	cg05439318	5.97000611514184e-08	SLAMF1_F24
551932	cg16269048	-4.52593901682567e-07	SLAMF1_F24
551933	cg08748457	-1.16584630826878e-06	SLAMF1_F24
551934	cg05705704	-2.13746409952734e-06	SLAMF1_F24
551935	cg15222709	-3.05603814395873e-07	SLAMF1_F24
551936	cg14615192	-3.62641523618627e-06	SLAMF1_F24
551937	cg06811801	1.01528629524034e-06	SLAMF1_F24
551938	cg12349227	4.0095103401739e-07	SLAMF1_F24
551939	cg24494810	3.25380842826979e-06	SLAMF1_F24
551940	cg03177972	1.51589045556396e-06	SLAMF1_F24
551941	cg11099598	-6.15817085550508e-06	SLAMF1_F24
551942	cg11227075	3.59316137656406e-07	SLAMF1_F24
551943	cg11644402	4.99188343806621e-06	SLAMF1_F24
551944	cg12624701	-1.42220929965066e-06	SLAMF1_F24
551945	cg09622269	-4.43965433966454e-06	SLAMF1_F24
551946	cg26823107	-3.64276208080311e-07	SLAMF1_F24
551947	cg24870662	5.60814527728038e-07	SLAMF1_F24
551948	cg17591343	-1.91586610644867e-07	SLAMF1_F24
551949	cg09724295	-3.30521968131928e-07	SLAMF1_F24
551950	cg14827807	-8.83624201830547e-07	SLAMF1_F24
551951	cg19939997	-2.15166910620274e-07	SLAMF1_F24
551952	cg03370644	-2.07544918853623e-06	SLAMF1_F24
551953	cg24252198	1.3179641072985e-06	SLAMF1_F24
551954	cg01225400	-3.4642585930847e-06	SLAMF1_F24
551955	cg22517836	-2.1334032224305e-06	SLAMF1_F24
551956	cg25486979	1.35474674420976e-06	SLAMF1_F24
551957	cg27572120	2.1428044343034e-05	SLAMF1_F24
551958	cg12858261	-6.36303636840626e-06	SLAMF1_F24
551959	cg18512780	-7.96548673777785e-07	SLAMF1_F24
551960	cg15900701	-5.17441915622833e-06	SLAMF1_F24
551961	cg05805241	1.08091063275823e-06	SLAMF1_F24
551962	cg21289858	-4.53528847091629e-06	SLAMF1_F24
551963	cg24814380	-5.15694866556244e-07	SLAMF1_F24
551964	cg02135040	3.05228433610486e-06	SLAMF1_F24
551965	cg04454265	-3.07937764195792e-06	SLAMF1_F24
551966	cg13849378	1.47790215649385e-06	SLAMF1_F24
551967	cg02188366	-1.97486982935433e-06	SLAMF1_F24
551968	cg25480982	2.32614353347224e-06	SLAMF1_F24
551969	cg01490578	1.61998362032368e-06	SLAMF1_F24
551970	cg27066989	2.0080077780278e-07	SLAMF1_F24
551971	cg14576733	1.94246976555666e-07	SLAMF1_F24
551972	cg06642219	-3.69824807247123e-06	SLAMF1_F24
551973	cg24713780	-1.01958561127355e-06	SLAMF1_F24
551974	cg11260898	7.05846065144227e-06	SLAMF1_F24
551975	cg06360347	-1.97879345196804e-06	SLAMF1_F24
551976	cg02634327	9.80960978530121e-06	SLAMF1_F24
551977	cg18354094	1.5364551040998e-06	SLAMF1_F24
551978	cg11728879	5.34017877923432e-07	SLAMF1_F24
551979	cg15896482	3.17261698183404e-06	SLAMF1_F24
551980	cg14285545	3.49587054625476e-06	SLAMF1_F24
551981	cg14875297	9.64561412541691e-06	SLAMF1_F24
551982	cg23275644	-3.98408034875533e-06	SLAMF1_F24
551983	cg00545012	1.96632900899304e-06	SLAMF1_F24
551984	cg19205520	4.15474418290951e-07	SLAMF1_F24
551985	cg23996873	3.80586041053936e-06	SLAMF1_F24
551986	cg02122200	-5.08056962793989e-06	SLAMF1_F24
551987	cg20910875	-3.82891110039991e-07	SLAMF1_F24
551988	cg00528492	3.97440522341334e-06	SLAMF1_F24
551989	cg11228127	-2.7251753273963e-06	SLAMF1_F24
551990	cg11437226	4.06329013026076e-08	SLAMF1_F24
551991	cg23732182	1.27269996706305e-07	SLAMF1_F24
551992	cg01108370	-8.73489244331346e-07	SLAMF1_F24
551993	cg13472882	-1.33055089887347e-07	SLAMF1_F24
551994	cg22439651	-3.25777742219552e-06	SLAMF1_F24
551995	cg15526535	1.20704997425816e-06	SLAMF1_F24
551996	cg23855931	8.41987276871634e-07	SLAMF1_F24
551997	cg02526350	1.26390471474733e-06	SLAMF1_F24
551998	cg10570662	1.08977385548174e-06	SLAMF1_F24
551999	cg06690735	-4.15420777254619e-07	SLAMF1_F24
552000	cg19242459	3.85312473228955e-06	SLAMF1_F24
552001	cg04947561	1.69833607512755e-06	SLAMF1_F24
552002	cg03147972	-3.41953863396492e-06	SLAMF1_F24
552003	cg18062196	-2.41632395896362e-06	SLAMF1_F24
552004	cg26781241	5.61622919216886e-08	SLAMF1_F24
552005	cg01592705	1.97879428251168e-06	SLAMF1_F24
552006	cg21222060	-6.00437035286407e-06	SLAMF1_F24
552007	cg19352726	3.94378095451875e-06	SLAMF1_F24
552008	cg06843596	-1.57254898973258e-06	SLAMF1_F24
552009	cg17105921	-1.0817189997884e-07	SLAMF1_F24
552010	cg05906144	1.03785008888716e-05	SLAMF1_F24
552011	cg24070867	-4.37421748484685e-06	SLAMF1_F24
552012	cg02051239	-1.22847580517572e-07	SLAMF1_F24
552013	cg12670525	-6.45780212610971e-07	SLAMF1_F24
552014	cg15642329	-6.16032000003207e-07	SLAMF1_F24
552015	cg10485203	6.61942579123929e-07	SLAMF1_F24
552016	cg02576892	-2.37382967865306e-06	SLAMF1_F24
552017	cg10562649	-1.23824332921572e-06	SLAMF1_F24
552018	cg00151565	2.5104646491996e-06	SLAMF1_F24
552019	cg07619567	-4.30187736586306e-06	SLAMF1_F24
552020	cg26484896	-2.36505278184855e-06	SLAMF1_F24
552021	cg08578207	-1.56488622292165e-06	SLAMF1_F24
552022	cg07200189	5.88064602433195e-06	SLAMF1_F24
552023	cg24527945	2.09916572905857e-07	SLAMF1_F24
552024	cg05654329	-1.85642561320682e-06	SLAMF1_F24
552025	cg12879339	-5.0350536240385e-08	SLAMF1_F24
552026	cg25310559	-2.02456242166577e-06	SLAMF1_F24
552027	cg15543919	1.08855933558771e-06	SLAMF1_F24
552028	cg07433694	-8.73343767552405e-07	SLAMF1_F24
552029	cg18984200	9.832705799577e-07	SLAMF1_F24
552030	cg23650923	8.68200940825235e-07	SLAMF1_F24
552031	cg17504641	-2.74973997858105e-06	SLAMF1_F24
552032	cg13999554	-2.49759602099914e-06	SLAMF1_F24
552033	cg16453576	8.24546721341766e-08	SLAMF1_F24
552034	cg03915738	-2.2135643717358e-06	SLAMF1_F24
552035	cg13046832	5.0319381662266e-07	SLAMF1_F24
552036	cg05250458	-5.06497049981494e-07	SLAMF1_F24
552037	cg06777732	7.1857409681924e-06	SLAMF1_F24
552038	cg19527543	-7.32440675205209e-07	SLAMF1_F24
552039	cg22694635	3.03422900546982e-06	SLAMF1_F24
552040	cg27575482	-1.6215081031269e-06	SLAMF1_F24
552041	cg07344518	-1.28809786874754e-06	SLAMF1_F24
552042	cg22148433	-1.73125705949581e-06	SLAMF1_F24
552043	cg16919246	-1.64456014930847e-07	SLAMF1_F24
552044	cg07750706	-9.37301731274608e-08	SLAMF1_F24
552045	cg13160941	-1.4350750815645e-06	SLAMF1_F24
552046	cg21935393	5.49603608697789e-06	SLAMF1_F24
552047	cg08115069	-2.70127029956062e-09	SLAMF1_F24
552048	cg25192768	-3.10899393987978e-06	SLAMF1_F24
552049	cg04576491	4.27448991492961e-06	SLAMF1_F24
552050	cg06715628	-6.48649520619954e-06	SLAMF1_F24
552051	cg02262199	6.02910859754139e-06	SLAMF1_F24
552052	cg18144065	1.65040765406229e-07	SLAMF1_F24
552053	cg04561727	4.02475006402868e-06	SLAMF1_F24
552054	cg01038877	-1.07256472903296e-06	SLAMF1_F24
552055	cg23849812	-4.93792542669961e-06	SLAMF1_F24
552056	cg18030038	-4.71147605881871e-07	SLAMF1_F24
552057	cg10500005	2.67754567110845e-06	SLAMF1_F24
552058	cg23006040	-6.55447598680469e-07	SLAMF1_F24
552059	cg05998816	-2.09730014074692e-09	SLAMF1_F24
552060	cg05676463	8.42182017352112e-07	SLAMF1_F24
552061	cg10087910	-2.89676863439445e-06	SLAMF1_F24
552062	cg25638698	-2.25722055556393e-06	SLAMF1_F24
552063	cg14487368	7.72270303885863e-07	SLAMF1_F24
552064	cg10126874	-1.46390448244008e-07	SLAMF1_F24
552065	cg17297628	1.79805751143461e-06	SLAMF1_F24
552066	cg04747188	3.50768504925728e-07	SLAMF1_F24
552067	cg19696474	1.10718307011733e-06	SLAMF1_F24
552068	cg16523696	2.89037631633093e-06	SLAMF1_F24
552069	cg06598386	2.07864625324235e-06	SLAMF1_F24
552070	cg02867514	-8.60680528916354e-06	SLAMF1_F24
552071	cg13333788	1.6964560688184e-06	SLAMF1_F24
552072	cg11357374	2.23553866750051e-06	SLAMF1_F24
552073	cg10949491	-6.04871077744972e-07	SLAMF1_F24
552074	cg03472949	-1.52721174034181e-06	SLAMF1_F24
552075	cg21473728	2.40132232355831e-06	SLAMF1_F24
552076	cg09599633	-2.54674222199062e-06	SLAMF1_F24
552077	cg12949355	7.68307508492351e-07	SLAMF1_F24
552078	cg18617393	-9.49320468255476e-07	SLAMF1_F24
552079	cg23183568	-3.32444100492534e-06	SLAMF1_F24
552080	cg20631472	4.88087255438417e-07	SLAMF1_F24
552081	cg23845211	-1.09880916459124e-06	SLAMF1_F24
552082	cg19877921	-3.81465773940168e-07	SLAMF1_F24
552083	cg17918796	5.08090532152432e-06	SLAMF1_F24
552084	cg10938135	2.16367596947297e-06	SLAMF1_F24
552085	cg02734208	-2.62681482510075e-07	SLAMF1_F24
552086	cg16148850	7.92709570802611e-06	SLAMF1_F24
552087	cg01737548	-6.35357934297481e-07	SLAMF1_F24
552088	cg07375964	5.73705598748081e-06	SLAMF1_F24
552089	cg02387368	-1.32414113385971e-07	SLAMF1_F24
552090	cg08490107	-3.87008019013239e-06	SLAMF1_F24
552091	cg11646751	-1.5632491623341e-07	SLAMF1_F24
552092	cg07272677	-6.36944279149897e-07	SLAMF1_F24
552093	cg03682865	1.04402470693534e-06	SLAMF1_F24
552094	cg24035150	2.30673979581406e-06	SLAMF1_F24
552095	cg18656267	8.07774463536664e-06	SLAMF1_F24
552096	cg13279669	5.88479153244919e-06	SLAMF1_F24
552097	cg01295798	2.21978370044562e-06	SLAMF1_F24
552098	cg26668675	6.83381159266095e-06	SLAMF1_F24
552099	cg23633905	-1.28287998964264e-06	SLAMF1_F24
552100	cg04362315	2.80988343148316e-07	SLAMF1_F24
552101	cg00669698	7.35610361933769e-08	SLAMF1_F24
552102	cg19556772	-3.59957847917323e-07	SLAMF1_F24
552103	cg18316613	1.60999045830776e-06	SLAMF1_F24
552104	cg16731016	1.1518290978291e-06	SLAMF1_F24
552105	cg16831246	1.44794751466218e-06	SLAMF1_F24
552106	cg15642285	2.62950860464155e-06	SLAMF1_F24
552107	cg02300694	7.11465016229025e-06	SLAMF1_F24
552108	cg10475953	-2.58352034901524e-06	SLAMF1_F24
552109	cg22001632	6.84061957989334e-06	SLAMF1_F24
552110	cg03329968	-2.23553361274414e-07	SLAMF1_F24
552111	cg10440447	1.95068276663654e-07	SLAMF1_F24
552112	cg20530879	-6.36062707785882e-07	SLAMF1_F24
552113	cg07091062	-2.03496902429751e-06	SLAMF1_F24
552114	cg00067696	4.67718438518935e-06	SLAMF1_F24
552115	cg03713642	-2.80455055418294e-06	SLAMF1_F24
552116	cg00604112	4.86384815726883e-07	SLAMF1_F24
552117	cg21933812	-4.20450476614339e-06	SLAMF1_F24
552118	cg23603005	-4.61292760481731e-06	SLAMF1_F24
552119	cg24444423	1.72372256672973e-06	SLAMF1_F24
552120	cg18033335	-2.10480513523993e-06	SLAMF1_F24
552121	cg13812452	3.87800276542329e-06	SLAMF1_F24
552122	cg03069096	-5.45413544741847e-06	SLAMF1_F24
552123	cg06949728	2.32021301698894e-06	SLAMF1_F24
552124	cg07867554	7.56329275809052e-07	SLAMF1_F24
552125	cg00906319	5.54173607566683e-08	SLAMF1_F24
552126	cg02199111	-7.10222263577995e-07	SLAMF1_F24
552127	cg17345557	3.10871769155648e-08	SLAMF1_F24
552128	cg18087266	-5.77524736602255e-06	SLAMF1_F24
552129	cg25814293	3.97799810761711e-06	SLAMF1_F24
552130	cg18499001	1.42983696354291e-06	SLAMF1_F24
552131	cg27465717	1.71207257454912e-07	SLAMF1_F24
552132	cg19426773	2.47032314536902e-07	SLAMF1_F24
552133	cg13161012	6.98696294685764e-07	SLAMF1_F24
552134	cg26432058	6.97208864326114e-06	SLAMF1_F24
552135	cg21904329	1.43365658956733e-06	SLAMF1_F24
552136	cg24968742	7.97293768279042e-07	SLAMF1_F24
552137	cg24318575	-4.15247013897218e-06	SLAMF1_F24
552138	cg26825216	-2.98091414796407e-06	SLAMF1_F24
552139	cg25138124	5.13819399701884e-07	SLAMF1_F24
552140	cg11645417	-2.95776967927632e-06	SLAMF1_F24
552141	cg10087787	1.00582756126308e-06	SLAMF1_F24
552142	cg05357152	1.32820819988215e-06	SLAMF1_F24
552143	cg27157050	1.7342848008837e-06	SLAMF1_F24
552144	cg10194602	2.94673182639324e-06	SLAMF1_F24
552145	cg04949238	-2.45208387578049e-06	SLAMF1_F24
552146	cg26345160	5.83870793301201e-06	SLAMF1_F24
552147	cg02197677	2.2800612779813e-09	SLAMF1_F24
552148	cg20585530	-1.40036652103063e-08	SLAMF1_F24
552149	cg19572768	-5.89750014931457e-07	SLAMF1_F24
552150	cg27108984	1.86904529551079e-06	SLAMF1_F24
552151	cg15337846	2.56118142656177e-06	SLAMF1_F24
552152	cg04345108	2.03543614026774e-07	SLAMF1_F24
552153	cg14561694	2.45527738802257e-06	SLAMF1_F24
552154	cg12961069	-1.65255301824326e-06	SLAMF1_F24
552155	cg22324087	3.53241718457366e-06	SLAMF1_F24
552156	cg08478685	8.03959907194611e-07	SLAMF1_F24
552157	cg03067869	-2.80283009603186e-06	SLAMF1_F24
552158	cg16585361	8.48581059681681e-07	SLAMF1_F24
552159	cg13619458	4.21480488205077e-07	SLAMF1_F24
552160	cg16987761	1.60826917092645e-06	SLAMF1_F24
552161	cg24169315	5.21279620355303e-08	SLAMF1_F24
552162	cg06706024	-8.07310077827163e-06	SLAMF1_F24
552163	cg03799283	2.69341996560911e-06	SLAMF1_F24
552164	cg17509180	1.23730749970745e-06	SLAMF1_F24
552165	cg26077342	4.91179662118986e-06	SLAMF1_F24
552166	cg00777737	5.24432786814858e-06	SLAMF1_F24
552167	cg19915881	2.29568454114216e-06	SLAMF1_F24
552168	cg23174607	1.72271395727742e-06	SLAMF1_F24
552169	cg05468621	-2.95816461537402e-07	SLAMF1_F24
552170	cg09834351	-3.10038084419171e-07	SLAMF1_F24
552171	cg26172758	-5.02927805987402e-07	SLAMF1_F24
552172	cg07245367	-2.18127548395591e-06	SLAMF1_F24
552173	cg13426224	5.72430176534821e-06	SLAMF1_F24
552174	cg26462055	1.39121105034183e-06	SLAMF1_F24
552175	cg22490861	1.22643472982777e-06	SLAMF1_F24
552176	cg24148629	-1.1188037861416e-05	SLAMF1_F24
552177	cg11553948	3.18505858388813e-06	SLAMF1_F24
552178	cg12669541	-1.44454532626002e-06	SLAMF1_F24
552179	cg02038126	2.20395030171271e-06	SLAMF1_F24
552180	cg17575394	-2.17704570904166e-06	SLAMF1_F24
552181	cg24679082	-4.30718725751308e-07	SLAMF1_F24
552182	cg02196643	8.21021537781138e-07	SLAMF1_F24
552183	cg14197612	3.68820925264267e-07	SLAMF1_F24
552184	cg17604953	7.56599639998892e-06	SLAMF1_F24
552185	cg17284139	8.38972535212274e-07	SLAMF1_F24
552186	cg00573124	-2.88751908642133e-06	SLAMF1_F24
552187	cg23752357	6.76382334724096e-07	SLAMF1_F24
552188	cg20627903	6.13581117764454e-07	SLAMF1_F24
552189	cg00618087	5.65204364968435e-07	SLAMF1_F24
552190	cg08271852	4.60417680659804e-06	SLAMF1_F24
552191	cg26297446	3.99191496037843e-06	SLAMF1_F24
552192	cg15354168	-1.39057476165559e-07	SLAMF1_F24
552193	cg14856316	2.05524116028977e-06	SLAMF1_F24
552194	cg06778767	-3.17553439963796e-07	SLAMF1_F24
552195	cg15184223	1.14468372763238e-06	SLAMF1_F24
552196	cg07495414	-6.28831055106902e-07	SLAMF1_F24
552197	cg03096354	3.03357201366244e-07	SLAMF1_F24
552198	cg26886056	6.58363683577817e-07	SLAMF1_F24
552199	cg03529680	-2.96475498559255e-06	SLAMF1_F24
552200	cg20515423	6.64816748039653e-06	SLAMF1_F24
552201	cg11278621	-3.13696583124551e-06	SLAMF1_F24
552202	cg09262155	1.34892544051008e-06	SLAMF1_F24
552203	cg20076879	-1.21095774024806e-05	SLAMF1_F24
552204	cg15238419	5.67530862222796e-06	SLAMF1_F24
552205	cg04852280	3.20611998358247e-07	SLAMF1_F24
552206	cg09385650	-9.38943247595665e-07	SLAMF1_F24
552207	cg20497699	-1.83793439449481e-06	SLAMF1_F24
552208	cg14452191	-2.53958407739394e-06	SLAMF1_F24
552209	cg04948906	2.68140064086395e-06	SLAMF1_F24
552210	cg23609935	2.2948559690416e-06	SLAMF1_F24
552211	cg07326071	7.44294402335026e-06	SLAMF1_F24
552212	cg13700197	-8.19770796879585e-08	SLAMF1_F24
552213	cg24761429	1.68281623648282e-07	SLAMF1_F24
552214	cg00496984	2.86794620210741e-06	SLAMF1_F24
552215	cg24567198	-5.14207571351101e-06	SLAMF1_F24
552216	cg25008845	-4.0476196570684e-06	SLAMF1_F24
552217	cg05462426	3.17005794409286e-06	SLAMF1_F24
552218	cg00337821	9.31981994820352e-08	SLAMF1_F24
552219	cg05078833	-9.48457143138278e-07	SLAMF1_F24
552220	cg27066288	3.03843288243033e-06	SLAMF1_F24
552221	cg14727763	2.78495043679611e-06	SLAMF1_F24
552222	cg05184978	-1.7035973157273e-06	SLAMF1_F24
552223	cg27320655	-4.40593568908418e-09	SLAMF1_F24
552224	cg12809014	-5.31701962273718e-07	SLAMF1_F24
552225	cg21630243	-2.79791490854088e-06	SLAMF1_F24
552226	cg11500257	2.85760928784803e-06	SLAMF1_F24
552227	cg24784794	1.1125181285108e-06	SLAMF1_F24
552228	cg11875268	1.97161314092836e-06	SLAMF1_F24
552229	cg09351871	6.83644940801194e-06	SLAMF1_F24
552230	cg17605476	5.42584147554381e-07	SLAMF1_F24
552231	cg02410935	1.62577722534097e-06	SLAMF1_F24
552232	cg24092050	8.04213528667201e-07	SLAMF1_F24
552233	cg04772833	3.60182146360132e-07	SLAMF1_F24
552234	cg04941821	-2.67562679534788e-06	SLAMF1_F24
552235	cg07211498	-6.05122356806579e-08	SLAMF1_F24
552236	cg23335146	-2.02461739305648e-06	SLAMF1_F24
552237	cg14473416	-6.89025504123481e-07	SLAMF1_F24
552238	cg07130601	-1.82747347587299e-06	SLAMF1_F24
552239	cg17853575	-3.46691887453281e-08	SLAMF1_F24
552240	cg00993881	5.45580961273709e-06	SLAMF1_F24
552241	cg22080159	-6.06278029051718e-06	SLAMF1_F24
552242	cg11744539	-1.64657024105241e-07	SLAMF1_F24
552243	cg27061377	4.81627634443883e-06	SLAMF1_F24
552244	cg19816714	1.37298773577722e-06	SLAMF1_F24
552245	cg07080867	7.52688405651753e-07	SLAMF1_F24
552246	cg17882322	-4.79786665021628e-06	SLAMF1_F24
552247	cg06385000	-3.55720034678333e-06	SLAMF1_F24
552248	cg08584037	6.44830712185132e-07	SLAMF1_F24
552249	cg05706594	-8.14936851836161e-07	SLAMF1_F24
552250	cg22020155	-2.95538393940687e-07	SLAMF1_F24
552251	cg27126872	2.5712319770819e-06	SLAMF1_F24
552252	cg20538986	4.00887928604035e-06	SLAMF1_F24
552253	cg09605021	1.05578620913812e-06	SLAMF1_F24
552254	cg05836817	1.44439915382464e-06	SLAMF1_F24
552255	cg18869611	2.01546988882192e-06	SLAMF1_F24
552256	cg10775231	-1.36138729328745e-05	SLAMF1_F24
552257	cg25891756	-2.65075282994791e-06	SLAMF1_F24
552258	cg01902939	-1.59636094737613e-08	SLAMF1_F24
552259	cg19815009	-1.6681083262605e-06	SLAMF1_F24
552260	cg17098995	2.31807910146764e-06	SLAMF1_F24
552261	cg02908154	-3.08111461561097e-07	SLAMF1_F24
552262	cg00541962	6.24849504158729e-06	SLAMF1_F24
552263	cg03851014	1.32035883502294e-06	SLAMF1_F24
552264	cg01148120	2.11521386712696e-07	SLAMF1_F24
552265	cg13527151	2.71277624058117e-06	SLAMF1_F24
552266	cg03949050	-3.48000578000887e-07	SLAMF1_F24
552267	cg12656219	1.83934054104486e-07	SLAMF1_F24
552268	cg16738652	4.45911190187223e-07	SLAMF1_F24
552269	cg16291048	-3.06743475407223e-07	SLAMF1_F24
552270	cg06887285	-4.22600721867886e-07	SLAMF1_F24
552271	cg07246625	-1.20745318154068e-06	SLAMF1_F24
552272	cg06156303	1.07761406593857e-06	SLAMF1_F24
552273	cg02379540	5.07270915242552e-06	SLAMF1_F24
552274	cg07904285	-7.64481354908483e-08	SLAMF1_F24
552275	cg00479451	-1.56821553119988e-07	SLAMF1_F24
552276	cg13179916	-1.52502571262956e-07	SLAMF1_F24
552277	cg00032637	-2.58200993631575e-06	SLAMF1_F24
552278	cg25149155	3.64320212273826e-07	SLAMF1_F24
552279	cg00478846	-3.74133605748587e-06	SLAMF1_F24
552280	cg19240110	-2.85474739976563e-06	SLAMF1_F24
552281	cg05922773	2.61506333280918e-06	SLAMF1_F24
552282	cg19677326	-1.96875203254219e-07	SLAMF1_F24
552283	cg06195379	-6.93443113288897e-07	SLAMF1_F24
552284	cg23631842	-9.44128184356526e-07	SLAMF1_F24
552285	cg02092181	-5.47047698868866e-06	SLAMF1_F24
552286	cg00708215	-1.14529349757587e-06	SLAMF1_F24
552287	cg24788078	6.13792665719856e-07	SLAMF1_F24
552288	cg17286076	-3.88820682005425e-07	SLAMF1_F24
552289	cg25270474	-6.15648910820437e-09	SLAMF1_F24
552290	cg23153471	3.01858267076185e-06	SLAMF1_F24
552291	cg00024494	-2.82867830564238e-06	SLAMF1_F24
552292	cg12639065	1.70002044043753e-06	SLAMF1_F24
552293	cg15021531	1.00807462029137e-07	SLAMF1_F24
552294	cg18760220	1.31440224871762e-07	SLAMF1_F24
552295	cg08105471	1.57731114225951e-06	SLAMF1_F24
552296	cg05752349	7.62674701490348e-06	SLAMF1_F24
552297	cg05604800	3.34984479717862e-06	SLAMF1_F24
552298	cg03509961	-3.53805924559552e-06	SLAMF1_F24
552299	cg21818713	-5.16719227939389e-07	SLAMF1_F24
552300	cg02917321	2.18206947187709e-06	SLAMF1_F24
552301	cg18949028	-6.06092982762989e-07	SLAMF1_F24
552302	cg10304824	-3.88233796767745e-06	SLAMF1_F24
552303	cg15065622	1.73975081547094e-06	SLAMF1_F24
552304	cg15793197	1.35936028775805e-07	SLAMF1_F24
552305	cg06784991	2.11814031828717e-06	SLAMF1_F24
552306	cg04429609	2.87960972110276e-06	SLAMF1_F24
552307	cg16290737	-4.20178127498104e-06	SLAMF1_F24
552308	cg19414722	4.36038684412072e-06	SLAMF1_F24
552309	cg09919412	-1.1787809433708e-07	SLAMF1_F24
552310	cg10611831	5.93915606111255e-07	SLAMF1_F24
552311	cg08518507	-4.6921669762991e-06	SLAMF1_F24
552312	cg07896482	2.14285666606131e-06	SLAMF1_F24
552313	cg12878400	-2.29307693281854e-06	SLAMF1_F24
552314	ch.13.112874825F	-6.88223330722986e-07	SLAMF1_F24
552315	cg03447137	4.84206880386247e-06	SLAMF1_F24
552316	cg23884687	1.30623911870669e-06	SLAMF1_F24
552317	cg11147301	1.50882074821063e-06	SLAMF1_F24
552318	cg07551364	-1.17849279917394e-06	SLAMF1_F24
552319	cg24088250	-3.02118764309586e-06	SLAMF1_F24
552320	cg10607155	1.61342749888569e-05	SLAMF1_F24
552321	cg12686314	-8.94426196965521e-06	SLAMF1_F24
552322	cg12758960	-2.40381126552157e-06	SLAMF1_F24
552323	cg20770234	1.07189990331494e-06	SLAMF1_F24
552324	cg09639735	-1.9329381051124e-07	SLAMF1_F24
552325	cg17217490	-9.31157848880655e-07	SLAMF1_F24
552326	cg05028307	2.70049647622805e-06	SLAMF1_F24
552327	cg01463562	1.24840291804321e-06	SLAMF1_F24
552328	cg18609236	-1.08312669562762e-06	SLAMF1_F24
552329	cg05815496	3.53821697091915e-06	SLAMF1_F24
552330	cg01541446	-2.46950276602293e-06	SLAMF1_F24
552331	cg21258551	-1.79423769976783e-06	SLAMF1_F24
552332	cg12419843	-2.09079898087189e-07	SLAMF1_F24
552333	cg10138395	-2.52648474202455e-07	SLAMF1_F24
552334	cg15847886	-3.36979462639801e-07	SLAMF1_F24
552335	cg27057409	-7.36305057982683e-07	SLAMF1_F24
552336	cg25166340	-8.03687484038839e-08	SLAMF1_F24
552337	cg13290153	5.03064023307492e-06	SLAMF1_F24
552338	cg19394282	-7.61621830318337e-09	SLAMF1_F24
552339	cg15768810	-5.82826750509479e-06	SLAMF1_F24
552340	cg18929226	-1.20954530922674e-05	SLAMF1_F24
552341	cg10496242	-1.48463813462155e-06	SLAMF1_F24
552342	cg15733668	3.13716555386409e-06	SLAMF1_F24
552343	cg05490745	-5.10987716684569e-07	SLAMF1_F24
552344	cg19896109	-3.3809460078819e-06	SLAMF1_F24
552345	cg25414858	-5.69074585476853e-09	SLAMF1_F24
552346	cg02581587	-3.89262008558361e-06	SLAMF1_F24
552347	cg09349058	-2.23667756841606e-06	SLAMF1_F24
552348	cg24225492	-6.77806961447465e-06	SLAMF1_F24
552349	cg17317964	-1.88728146373987e-06	SLAMF1_F24
552350	cg18781573	8.95155898213044e-07	SLAMF1_F24
552351	cg22105145	-1.8147369218986e-06	SLAMF1_F24
552352	cg21342971	2.15298964875308e-07	SLAMF1_F24
552353	cg23928963	1.41646884854671e-05	SLAMF1_F24
552354	cg07236700	3.42983585781057e-06	SLAMF1_F24
552355	cg19502671	5.58320205008915e-06	SLAMF1_F24
552356	cg27002395	1.72070268403175e-06	SLAMF1_F24
552357	cg03170878	2.48920628335621e-06	SLAMF1_F24
552358	cg21859290	-1.09426849968251e-05	SLAMF1_F24
552359	cg00457650	1.38960867539389e-08	SLAMF1_F24
552360	cg13170468	7.97551143828419e-06	SLAMF1_F24
552361	cg05283684	1.62790511644033e-06	SLAMF1_F24
552362	cg03425600	2.05631107901755e-06	SLAMF1_F24
552363	cg15285801	-1.17314578645591e-06	SLAMF1_F24
552364	cg25429008	-2.39640141760048e-06	SLAMF1_F24
552365	cg07372840	-7.84637058429694e-07	SLAMF1_F24
552366	cg10097215	5.44457715916413e-06	SLAMF1_F24
552367	cg23732978	6.71490466905486e-06	SLAMF1_F24
552368	cg23551979	1.95384274489506e-06	SLAMF1_F24
552369	cg12106899	4.48095993385405e-06	SLAMF1_F24
552370	cg27517897	-2.07220202385327e-06	SLAMF1_F24
552371	cg15703728	7.59322459797644e-07	SLAMF1_F24
552372	cg06280757	-1.47191171485945e-06	SLAMF1_F24
552373	cg04853708	3.17695919798797e-06	SLAMF1_F24
552374	cg02043077	3.50403586719317e-07	SLAMF1_F24
552375	cg12598524	-1.30464629226995e-08	SLAMF1_F24
552376	cg10778321	2.31267907917395e-06	SLAMF1_F24
552377	cg04621353	-3.29392559075471e-06	SLAMF1_F24
552378	cg11820667	1.62502569129447e-06	SLAMF1_F24
552379	cg02981992	-1.59523674556738e-06	SLAMF1_F24
552380	cg27658459	-3.2899004143686e-06	SLAMF1_F24
552381	cg10533103	3.94740531387197e-06	SLAMF1_F24
552382	cg24189340	1.31441562180058e-05	SLAMF1_F24
552383	cg20308611	3.44008115555375e-06	SLAMF1_F24
552384	cg12869058	-8.94177537553587e-06	SLAMF1_F24
552385	cg00017630	-5.62323160798944e-06	SLAMF1_F24
552386	cg20614148	4.82038347645856e-06	SLAMF1_F24
552387	cg16686444	-2.2883427828665e-06	SLAMF1_F24
552388	cg07588489	-1.18440998984607e-06	SLAMF1_F24
552389	cg03009463	4.57272918486434e-09	SLAMF1_F24
552390	cg02267550	-1.29294436322623e-06	SLAMF1_F24
552391	cg19720414	-2.35061823693206e-06	SLAMF1_F24
552392	cg12091414	1.07346130552387e-07	SLAMF1_F24
552393	cg08043868	-5.37261020076842e-07	SLAMF1_F24
552394	cg18297538	-4.76998736780362e-07	SLAMF1_F24
552395	cg23400904	6.25138504110799e-06	SLAMF1_F24
552396	cg14016676	2.98325510204862e-07	SLAMF1_F24
552397	cg19811074	3.06000966683906e-06	SLAMF1_F24
552398	cg11157691	9.18584518386728e-07	SLAMF1_F24
552399	cg17644644	1.2925412416669e-06	SLAMF1_F24
552400	cg10740050	2.18755469776768e-07	SLAMF1_F24
552401	cg12270214	-1.66251318141956e-08	SLAMF1_F24
552402	cg15234816	1.26155827110658e-06	SLAMF1_F24
552403	cg00262542	7.20387128398267e-06	SLAMF1_F24
552404	cg14995214	-1.45890507658499e-07	SLAMF1_F24
552405	cg22033064	-9.97494433912983e-07	SLAMF1_F24
552406	cg11362074	-6.73301610807327e-06	SLAMF1_F24
552407	cg15044181	7.76392938249387e-07	SLAMF1_F24
552408	cg19699682	-2.64317938790773e-06	SLAMF1_F24
552409	cg03570383	-2.82889431465925e-06	SLAMF1_F24
552410	cg01491071	8.39042826503265e-10	SLAMF1_F24
552411	cg18584424	-2.27327052010096e-06	SLAMF1_F24
552412	cg11543399	-6.68474162887921e-06	SLAMF1_F24
552413	cg27384560	3.97362019744747e-06	SLAMF1_F24
552414	cg21092687	1.37955217597271e-07	SLAMF1_F24
552415	cg25950100	1.74392829920645e-06	SLAMF1_F24
552416	cg10523105	-2.73700046844287e-07	SLAMF1_F24
552417	cg15704204	4.41587048305939e-06	SLAMF1_F24
552418	cg12955532	3.53670594821159e-06	SLAMF1_F24
552419	cg13132380	-7.24463034619607e-06	SLAMF1_F24
552420	cg03502236	-7.10602422330143e-06	SLAMF1_F24
552421	cg15185286	3.28475251024133e-07	SLAMF1_F24
552422	cg15317522	2.28666701551007e-08	SLAMF1_F24
552423	cg05058787	9.47298499025715e-07	SLAMF1_F24
552424	cg15062310	-2.18934173902476e-09	SLAMF1_F24
552425	cg05612166	1.74120630221578e-06	SLAMF1_F24
552426	cg16064679	-1.11628925697466e-07	SLAMF1_F24
552427	cg17180237	3.23044085625336e-06	SLAMF1_F24
552428	cg02290380	8.82616913826164e-07	SLAMF1_F24
552429	cg06624711	-5.426347801786e-07	SLAMF1_F24
552430	cg04035591	3.51599266689155e-07	SLAMF1_F24
552431	cg04264608	4.91587021202549e-06	SLAMF1_F24
552432	cg06304643	2.49527012688158e-06	SLAMF1_F24
552433	cg00205501	1.11497995440305e-06	SLAMF1_F24
552434	cg03295998	9.43308607021407e-07	SLAMF1_F24
552435	cg11289340	-4.68268336420676e-06	SLAMF1_F24
552436	cg01620649	1.3693373633701e-07	SLAMF1_F24
552437	cg23056611	-1.66556453557717e-06	SLAMF1_F24
552438	cg26189232	-2.72708028949137e-08	SLAMF1_F24
552439	cg03959672	-5.74251345251937e-07	SLAMF1_F24
552440	cg19236980	2.61885253688084e-06	SLAMF1_F24
552441	cg14109593	-1.13253454575964e-06	SLAMF1_F24
552442	cg03741035	-1.78178632533515e-06	SLAMF1_F24
552443	cg13915752	3.16307515615094e-06	SLAMF1_F24
552444	cg20503956	6.39032136241498e-06	SLAMF1_F24
552445	cg02084502	1.16443672938234e-06	SLAMF1_F24
552446	cg07808509	-6.71545072903728e-07	SLAMF1_F24
552447	cg02498800	5.0908360652221e-06	SLAMF1_F24
552448	cg15487558	7.88673857969886e-08	SLAMF1_F24
552449	cg05975654	-1.93635114615605e-07	SLAMF1_F24
552450	cg03099611	2.51254163795766e-07	SLAMF1_F24
552451	cg26544020	-4.97482637986196e-07	SLAMF1_F24
552452	cg06515634	-5.00488868528661e-08	SLAMF1_F24
552453	cg06205063	-3.67314316565065e-07	SLAMF1_F24
552454	cg21691717	1.01553191140504e-06	SLAMF1_F24
552455	cg18031596	-4.80828551476738e-06	SLAMF1_F24
552456	cg00035453	-3.13146206676266e-07	SLAMF1_F24
552457	cg18320917	3.50764416052447e-07	SLAMF1_F24
552458	cg12165215	5.95072079464518e-06	SLAMF1_F24
552459	cg21199495	-2.83030795374893e-06	SLAMF1_F24
552460	cg19650520	3.51360300396886e-06	SLAMF1_F24
552461	cg19935199	4.57425740362091e-06	SLAMF1_F24
552462	cg03736472	3.92779540485999e-09	SLAMF1_F24
552463	cg11476177	1.24390582016734e-07	SLAMF1_F24
552464	cg10582968	7.42827547957367e-07	SLAMF1_F24
552465	cg19411989	3.27530639835367e-06	SLAMF1_F24
552466	cg01410673	-1.8699104215183e-06	SLAMF1_F24
552467	cg12517646	-2.85618165788637e-07	SLAMF1_F24
552468	cg07220267	4.72483061839447e-07	SLAMF1_F24
552469	cg19149372	5.44361444756754e-07	SLAMF1_F24
552470	cg03570083	3.00563490474584e-07	SLAMF1_F24
552471	cg13575885	4.22176911658734e-07	SLAMF1_F24
552472	cg11020047	-4.22205936863847e-06	SLAMF1_F24
552473	cg08712572	1.89388459927373e-06	SLAMF1_F24
552474	cg05337017	-2.94087314694976e-06	SLAMF1_F24
552475	cg05086443	8.54485579519904e-07	SLAMF1_F24
552476	cg01171849	-2.38296270920436e-07	SLAMF1_F24
552477	cg12480655	-1.12631806330619e-06	SLAMF1_F24
552478	cg14925091	2.57940932161462e-06	SLAMF1_F24
552479	cg08318868	6.1207389662385e-07	SLAMF1_F24
552480	cg03671052	8.48980577560493e-06	SLAMF1_F24
552481	cg04298511	1.34108152221388e-07	SLAMF1_F24
552482	cg11269055	-2.15762187148128e-06	SLAMF1_F24
552483	cg26763542	-1.9257354074863e-06	SLAMF1_F24
552484	cg00303745	-1.59316950347741e-06	SLAMF1_F24
552485	cg13464189	-1.65519184116645e-07	SLAMF1_F24
552486	cg22044635	3.48835810168469e-06	SLAMF1_F24
552487	cg13986622	-1.92781143430193e-07	SLAMF1_F24
552488	cg07067952	8.40147626441038e-07	SLAMF1_F24
552489	cg13599051	2.66467432640514e-07	SLAMF1_F24
552490	cg03948452	5.9826505015873e-08	SLAMF1_F24
552491	cg03060158	-7.18691892078434e-06	SLAMF1_F24
552492	cg06575656	-5.28932435703098e-06	SLAMF1_F24
552493	cg11621897	2.78392045470584e-06	SLAMF1_F24
552494	cg00117156	2.22798431454312e-06	SLAMF1_F24
552495	cg19700955	-2.06020928283245e-06	SLAMF1_F24
552496	cg25826526	-2.4921398977135e-07	SLAMF1_F24
552497	cg00252418	-4.28985593758537e-06	SLAMF1_F24
552498	cg21804327	1.71112208431206e-06	SLAMF1_F24
552499	cg20317866	-2.81617201613768e-06	SLAMF1_F24
552500	cg07276358	2.45237460909112e-06	SLAMF1_F24
552501	cg12953169	-2.65030132956394e-06	SLAMF1_F24
552502	cg18687588	9.35593376650521e-07	SLAMF1_F24
552503	cg26464821	-1.5912594868545e-07	SLAMF1_F24
552504	cg19084269	1.42404249396551e-06	SLAMF1_F24
552505	cg03768744	6.5980420081913e-07	SLAMF1_F24
552506	cg04048141	3.48491704226463e-07	SLAMF1_F24
552507	cg03306374	-1.06128986266272e-07	SLAMF1_F24
552508	cg04299142	5.91437944830003e-07	SLAMF1_F24
552509	cg09517639	2.25307927983698e-06	SLAMF1_F24
552510	cg14368529	2.75174420238648e-07	SLAMF1_F24
552511	cg01472317	6.3952030891169e-07	SLAMF1_F24
552512	cg10625092	-2.0878679324847e-09	SLAMF1_F24
552513	cg01743501	3.78268521830445e-07	SLAMF1_F24
552514	cg10300814	-8.32061807187787e-07	SLAMF1_F24
552515	cg06822192	1.63009772270917e-06	SLAMF1_F24
552516	cg13120235	2.57176504495034e-06	SLAMF1_F24
552517	cg18281991	1.77699630368298e-07	SLAMF1_F24
552518	cg19050450	-6.31913778644262e-06	SLAMF1_F24
552519	cg20758474	1.6196713470927e-07	SLAMF1_F24
552520	cg01416487	2.60577374520448e-07	SLAMF1_F24
552521	cg11725975	1.40968991240168e-07	SLAMF1_F24
552522	cg02520519	-8.92577936220834e-07	SLAMF1_F24
552523	cg25685519	1.12058041366811e-06	SLAMF1_F24
552524	cg26146585	-2.37135971733315e-07	SLAMF1_F24
552525	cg00214970	-3.88826858276621e-06	SLAMF1_F24
552526	cg04755571	-4.33354320857605e-07	SLAMF1_F24
552527	cg25442600	1.96053115742935e-06	SLAMF1_F24
552528	cg10391823	-2.29194950764453e-07	SLAMF1_F24
552529	cg05254689	-1.29685185704164e-06	SLAMF1_F24
552530	cg04200643	-4.71829893227869e-07	SLAMF1_F24
552531	cg03934255	8.13987950632206e-07	SLAMF1_F24
552532	cg04912349	7.97987952464936e-07	SLAMF1_F24
552533	cg11195733	4.63136992161044e-06	SLAMF1_F24
552534	cg12928857	-4.00907725251475e-06	SLAMF1_F24
552535	cg21238284	1.2115440963824e-06	SLAMF1_F24
552536	cg08483824	-2.92899085652164e-08	SLAMF1_F24
552537	cg06414451	6.11994168743704e-07	SLAMF1_F24
552538	cg16767895	3.74230327595315e-07	SLAMF1_F24
552539	cg05567067	-3.68237420365808e-06	SLAMF1_F24
552540	cg18275289	-7.24572058256556e-07	SLAMF1_F24
552541	cg07421809	-1.64105543690472e-07	SLAMF1_F24
552542	cg20534702	-1.58228836654049e-06	SLAMF1_F24
552543	cg24028076	-1.24678535739731e-06	SLAMF1_F24
552544	cg08417702	-3.01405364917977e-08	SLAMF1_F24
552545	cg12806663	-6.43410359526785e-06	SLAMF1_F24
552546	cg09039335	-3.20488386213536e-07	SLAMF1_F24
552547	cg11361698	1.82866009951323e-07	SLAMF1_F24
552548	cg25290552	1.60950644138974e-06	SLAMF1_F24
552549	cg03254538	3.95905729799519e-07	SLAMF1_F24
552550	cg03052794	2.08502091535087e-06	SLAMF1_F24
552551	ch.21.27853252F	1.17725541478602e-06	SLAMF1_F24
552552	cg07942920	-9.15940248953961e-07	SLAMF1_F24
552553	cg17803993	-4.43106516300779e-06	SLAMF1_F24
552554	cg03749917	-5.97235877989536e-06	SLAMF1_F24
552555	cg25892606	-1.54734837731451e-06	SLAMF1_F24
552556	cg13214190	4.08021753561142e-06	SLAMF1_F24
552557	cg10864924	1.1754360387875e-06	SLAMF1_F24
552558	cg00878866	2.25836871206587e-06	SLAMF1_F24
552559	cg04966354	-1.75059554240046e-07	SLAMF1_F24
552560	cg07689612	2.07289466650372e-06	SLAMF1_F24
552561	cg24426371	1.42049483215899e-06	SLAMF1_F24
552562	cg19351846	-2.3830275133328e-06	SLAMF1_F24
552563	cg19133466	3.16614967090783e-06	SLAMF1_F24
552564	cg24316727	2.23680926619841e-06	SLAMF1_F24
552565	cg12150111	-8.92148446119212e-07	SLAMF1_F24
552566	cg15419073	2.27394075831024e-06	SLAMF1_F24
552567	cg06869114	4.54240535021895e-06	SLAMF1_F24
552568	cg23961409	1.92590058394192e-06	SLAMF1_F24
552569	cg26789264	1.04695257483257e-06	SLAMF1_F24
552570	cg08365618	-1.27992132627284e-06	SLAMF1_F24
552571	cg22324523	-6.32890009353427e-06	SLAMF1_F24
552572	cg16579351	-4.83220790988054e-06	SLAMF1_F24
552573	cg14222620	-3.0257755441799e-06	SLAMF1_F24
552574	cg13439189	-5.1169083477688e-06	SLAMF1_F24
552575	cg06634441	1.16306839124539e-06	SLAMF1_F24
552576	cg18352435	-5.81897964728868e-06	SLAMF1_F24
552577	cg05650911	-8.25140781442423e-06	SLAMF1_F24
552578	cg05486460	1.02319486196055e-05	SLAMF1_F24
552579	cg01263577	1.95801805793047e-06	SLAMF1_F24
552580	cg02842301	2.0771464691435e-06	SLAMF1_F24
552581	cg19477689	-1.03459056386515e-06	SLAMF1_F24
552582	cg09745160	9.83432597006885e-07	SLAMF1_F24
552583	cg13443768	4.04776410966342e-06	SLAMF1_F24
552584	cg10898856	5.67465044289444e-06	SLAMF1_F24
552585	cg17041601	8.5423047247941e-06	SLAMF1_F24
552586	cg06105093	2.30952471879607e-06	SLAMF1_F24
552587	cg15957797	4.63800212366985e-06	SLAMF1_F24
552588	cg01948825	7.43293973794101e-07	SLAMF1_F24
552589	cg22902177	-5.65153589695056e-08	SLAMF1_F24
552590	cg10021918	2.36006223763364e-06	SLAMF1_F24
552591	cg19467964	8.47643357648781e-06	SLAMF1_F24
552592	cg06351568	5.97503787501224e-07	SLAMF1_F24
552593	cg20053572	3.29643846428318e-06	SLAMF1_F24
552594	cg19658002	-2.58769712820776e-07	SLAMF1_F24
552595	cg11809464	7.63409172461237e-07	SLAMF1_F24
552596	cg10771522	-1.62947343923119e-06	SLAMF1_F24
552597	cg20732105	-2.40203417428323e-07	SLAMF1_F24
552598	cg09270822	4.13118939322647e-07	SLAMF1_F24
552599	cg03855338	-1.05404118966958e-06	SLAMF1_F24
552600	cg13978352	-1.13114090906072e-06	SLAMF1_F24
552601	cg21451530	1.24279861579051e-06	SLAMF1_F24
552602	cg13705284	1.33915955304817e-06	SLAMF1_F24
552603	cg02503376	4.05551246017663e-06	SLAMF1_F24
552604	cg06159688	-1.38882498161779e-06	SLAMF1_F24
552605	cg07954091	7.01154113546602e-06	SLAMF1_F24
552606	cg14722625	-7.63872545341485e-06	SLAMF1_F24
552607	cg08105792	8.49772718560286e-06	SLAMF1_F24
552608	cg23649435	7.47074569236525e-07	SLAMF1_F24
552609	cg00843240	1.04236466534311e-07	SLAMF1_F24
552610	cg17610043	-3.36224034064853e-08	SLAMF1_F24
552611	cg07897508	2.62625037059071e-06	SLAMF1_F24
552612	cg14783943	-7.20074738064037e-07	SLAMF1_F24
552613	cg24576537	5.04518241266799e-06	SLAMF1_F24
552614	cg23205183	-2.90098283477173e-07	SLAMF1_F24
552615	cg22608202	-1.88910936157223e-06	SLAMF1_F24
552616	cg25414141	6.74471925314011e-06	SLAMF1_F24
552617	cg22112841	-2.28947493317231e-06	SLAMF1_F24
552618	cg10979567	-2.39141156719413e-06	SLAMF1_F24
552619	cg16644477	-1.74448879582689e-06	SLAMF1_F24
552620	cg09971591	-1.21436110057023e-06	SLAMF1_F24
552621	cg14677317	6.3575920152726e-08	SLAMF1_F24
552622	cg06411901	-3.70038167871559e-07	SLAMF1_F24
552623	cg26671083	4.06323322714382e-07	SLAMF1_F24
552624	cg06521673	-9.02805544870972e-08	SLAMF1_F24
552625	cg00639854	3.60167659047094e-06	SLAMF1_F24
552626	cg06334400	3.88685169055053e-07	SLAMF1_F24
552627	cg15556869	3.04330932220716e-07	SLAMF1_F24
552628	cg22877925	1.64314271314378e-06	SLAMF1_F24
552629	cg22925803	-1.71852508482949e-06	SLAMF1_F24
552630	cg00694660	3.84410426218746e-06	SLAMF1_F24
552631	cg01921432	-1.3348526375614e-06	SLAMF1_F24
552632	cg24739798	-1.50328638890715e-06	SLAMF1_F24
552633	cg25350529	-2.10034049318746e-06	SLAMF1_F24
552634	cg14513117	3.51841382245607e-06	SLAMF1_F24
552635	cg04702756	-3.16570149719851e-06	SLAMF1_F24
552636	cg14849556	-6.01071118774216e-07	SLAMF1_F24
552637	cg14059024	-5.3717507951086e-06	SLAMF1_F24
552638	cg03225617	2.22174802053931e-06	SLAMF1_F24
552639	cg18628371	-4.30751576767217e-07	SLAMF1_F24
552640	cg08201700	-5.87142862292809e-06	SLAMF1_F24
552641	cg08148836	-6.64819797298499e-06	SLAMF1_F24
552642	cg09927734	2.73594090639133e-07	SLAMF1_F24
552643	cg05849789	-2.83510263434171e-06	SLAMF1_F24
552644	cg12923613	6.10517644943377e-08	SLAMF1_F24
552645	cg06773966	1.32324447545399e-08	SLAMF1_F24
552646	cg06060107	5.69519614924375e-06	SLAMF1_F24
552647	cg20611882	4.03249907754972e-06	SLAMF1_F24
552648	cg05974618	-1.59812887620979e-07	SLAMF1_F24
552649	cg05232596	1.8130760497208e-06	SLAMF1_F24
552650	cg18324392	2.85687717098883e-06	SLAMF1_F24
552651	cg11238129	4.42055764210748e-07	SLAMF1_F24
552652	cg09516965	2.77554624576295e-07	SLAMF1_F24
552653	cg12025076	-5.17826666079698e-07	SLAMF1_F24
552654	cg22432250	1.2922911247044e-06	SLAMF1_F24
552655	cg05722949	-3.40337218230308e-06	SLAMF1_F24
552656	cg06547847	2.93436255500333e-06	SLAMF1_F24
552657	cg15901722	-3.13201097301392e-06	SLAMF1_F24
552658	cg15889913	6.36196259564302e-07	SLAMF1_F24
552659	cg15457079	7.57227146374818e-06	SLAMF1_F24
552660	cg12398651	-7.15120355427955e-07	SLAMF1_F24
552661	cg02962558	1.17813461276416e-06	SLAMF1_F24
552662	cg10965749	2.34321760014336e-06	SLAMF1_F24
552663	cg05518715	2.29727948397746e-08	SLAMF1_F24
552664	cg25997219	-1.42363361761739e-06	SLAMF1_F24
552665	cg03630085	1.3622834294792e-06	SLAMF1_F24
552666	cg24966363	4.26375513920914e-06	SLAMF1_F24
552667	cg18585652	1.21162270144133e-06	SLAMF1_F24
552668	cg03445220	-3.90847037638223e-06	SLAMF1_F24
552669	cg00470761	4.11309766583406e-06	SLAMF1_F24
552670	cg05400931	8.66807088012651e-07	SLAMF1_F24
552671	cg08673030	-5.22327567254918e-07	SLAMF1_F24
552672	cg01438685	1.10804066381792e-06	SLAMF1_F24
552673	cg04855943	4.07507974182733e-06	SLAMF1_F24
552674	cg21579556	-2.73360920786404e-06	SLAMF1_F24
552675	cg03482993	1.99944376458742e-07	SLAMF1_F24
552676	cg02855740	2.54999705485091e-06	SLAMF1_F24
552677	cg07642170	1.0969083146722e-06	SLAMF1_F24
552678	cg24793782	-4.19082331284432e-06	SLAMF1_F24
552679	cg23072029	-3.38307763227985e-07	SLAMF1_F24
552680	cg09814480	-4.75731075252265e-06	SLAMF1_F24
552681	cg12073370	3.2249428881357e-06	SLAMF1_F24
552682	cg07871589	1.0258652799467e-06	SLAMF1_F24
552683	cg15913984	-1.06216469439316e-06	SLAMF1_F24
552684	cg09063249	1.58404955663856e-06	SLAMF1_F24
552685	cg05509458	2.56491329292069e-06	SLAMF1_F24
552686	cg00960017	-3.56833879573573e-07	SLAMF1_F24
552687	cg23837289	2.4601674547297e-06	SLAMF1_F24
552688	cg24554439	-1.34294237483537e-08	SLAMF1_F24
552689	cg17592360	1.86486030712093e-06	SLAMF1_F24
552690	cg16878549	-5.68549838124543e-06	SLAMF1_F24
552691	cg03594290	-1.10217909452065e-06	SLAMF1_F24
552692	cg23782426	-4.56837692309197e-07	SLAMF1_F24
552693	cg05547279	1.94491559821259e-06	SLAMF1_F24
552694	cg22293816	-9.58892238003206e-07	SLAMF1_F24
552695	cg06821936	-9.59723223531997e-07	SLAMF1_F24
552696	cg01294028	1.02012925524248e-06	SLAMF1_F24
552697	cg23740310	4.95282812326111e-07	SLAMF1_F24
552698	cg06957403	-3.26341306040364e-06	SLAMF1_F24
552699	cg25263021	-4.93759641229086e-07	SLAMF1_F24
552700	cg10864698	5.213992579297e-06	SLAMF1_F24
552701	cg07980804	-1.03727550168924e-07	SLAMF1_F24
552702	cg17308468	9.08721396234002e-07	SLAMF1_F24
552703	cg05362170	-6.64171853376964e-07	SLAMF1_F24
552704	cg00089425	9.17817097140861e-08	SLAMF1_F24
552705	cg19680363	2.8388591333348e-06	SLAMF1_F24
552706	ch.8.131484952R	1.33578788552871e-07	SLAMF1_F24
552707	cg16844989	2.0832967473287e-06	SLAMF1_F24
552708	cg00033678	-6.91358622995023e-07	SLAMF1_F24
552709	cg07085235	-3.64161647356708e-08	SLAMF1_F24
552710	cg03724799	-1.0878026897046e-06	SLAMF1_F24
552711	cg15591725	1.8180674455032e-06	SLAMF1_F24
552712	cg08077345	7.12284202137861e-07	SLAMF1_F24
552713	cg19511651	1.61731191245004e-06	SLAMF1_F24
552714	cg15297153	-4.41805892842725e-07	SLAMF1_F24
552715	cg20468868	-2.16322141585449e-06	SLAMF1_F24
552716	cg14495597	4.24668208371469e-06	SLAMF1_F24
552717	cg09870568	2.15021582366848e-06	SLAMF1_F24
552718	cg02975505	-2.3338558266612e-06	SLAMF1_F24
552719	cg13567870	-8.86460157133668e-07	SLAMF1_F24
552720	cg19832381	-3.68950961935868e-06	SLAMF1_F24
552721	cg24803778	4.50047813714991e-08	SLAMF1_F24
552722	cg18474108	-1.44236671269792e-06	SLAMF1_F24
552723	cg02405394	-1.91364967727577e-06	SLAMF1_F24
552724	cg04084126	-1.20798544736469e-06	SLAMF1_F24
552725	cg17042125	1.32051190883399e-06	SLAMF1_F24
552726	cg14672173	-3.67673567497684e-06	SLAMF1_F24
552727	cg15104544	-2.95769209248688e-06	SLAMF1_F24
552728	cg20392723	4.51576618519328e-06	SLAMF1_F24
552729	cg17708747	2.04527225744874e-06	SLAMF1_F24
552730	cg05160169	1.57291662814591e-06	SLAMF1_F24
552731	cg10613754	7.76233808672344e-08	SLAMF1_F24
552732	ch.1.4283968F	-4.47887974993554e-06	SLAMF1_F24
552733	cg15873314	-2.70584987723746e-06	SLAMF1_F24
552734	cg09436046	-6.51141641759088e-07	SLAMF1_F24
552735	cg16299262	-2.21274129377129e-07	SLAMF1_F24
552736	cg05162166	-3.50898027161114e-06	SLAMF1_F24
552737	cg08153812	-5.86063644939959e-06	SLAMF1_F24
552738	cg05451263	-7.65871038805277e-07	SLAMF1_F24
552739	cg12694819	5.27519278333132e-07	SLAMF1_F24
552740	cg11026647	-1.27298595504983e-06	SLAMF1_F24
552741	cg22522598	4.51087372809636e-07	SLAMF1_F24
552742	cg15191010	1.4791581561412e-06	SLAMF1_F24
552743	cg07667419	-1.66047924850993e-06	SLAMF1_F24
552744	cg18391955	9.83847539034956e-07	SLAMF1_F24
552745	cg27137810	-1.79226955105365e-07	SLAMF1_F24
552746	cg15277658	4.36981707496328e-06	SLAMF1_F24
552747	cg03923059	2.12242741870561e-06	SLAMF1_F24
552748	cg20084795	-9.38011324698432e-07	SLAMF1_F24
552749	cg09650134	-1.80501787921952e-06	SLAMF1_F24
552750	cg25867354	-4.92456575732089e-08	SLAMF1_F24
552751	cg14029324	-1.38279265670205e-06	SLAMF1_F24
552752	cg13366738	-6.83213009531538e-06	SLAMF1_F24
552753	cg23501520	-6.41398507995483e-07	SLAMF1_F24
552754	cg04211238	2.65678405149972e-06	SLAMF1_F24
552755	cg07147923	-8.65078613704425e-08	SLAMF1_F24
552756	cg24531558	7.29248161716368e-06	SLAMF1_F24
552757	cg13261306	-2.29698050517728e-07	SLAMF1_F24
552758	cg26525162	-6.352646424817e-06	SLAMF1_F24
552759	cg21252667	-5.31708627215981e-07	SLAMF1_F24
552760	cg06188585	9.76287685324144e-07	SLAMF1_F24
552761	cg09829888	-6.54385823715667e-07	SLAMF1_F24
552762	cg23916318	-1.95834506136565e-06	SLAMF1_F24
552763	cg13090787	2.6749161747167e-06	SLAMF1_F24
552764	cg02091341	1.6829614864096e-06	SLAMF1_F24
552765	cg02394572	1.68519093754265e-05	SLAMF1_F24
552766	cg06670368	-7.1413816251239e-07	SLAMF1_F24
552767	cg18825078	-2.46889476539149e-07	SLAMF1_F24
552768	cg09534872	6.27446872763891e-07	SLAMF1_F24
552769	cg03732185	9.60263813988019e-08	SLAMF1_F24
552770	cg12166819	-7.63838700894994e-07	SLAMF1_F24
552771	cg02858085	-3.58186169680667e-07	SLAMF1_F24
552772	cg09511427	6.97595086889999e-07	SLAMF1_F24
552773	cg22373810	-1.28267646423446e-06	SLAMF1_F24
552774	cg04945443	-1.68202523226724e-07	SLAMF1_F24
552775	cg21391133	1.13906222373986e-06	SLAMF1_F24
552776	cg11104416	3.65208896567542e-06	SLAMF1_F24
552777	cg04687486	-1.11692081041901e-06	SLAMF1_F24
552778	cg05238741	-5.73879193626785e-06	SLAMF1_F24
552779	cg19122901	1.1281256732203e-06	SLAMF1_F24
552780	cg01509141	-1.95702771104754e-06	SLAMF1_F24
552781	cg27048989	-7.90712807444564e-07	SLAMF1_F24
552782	cg19562707	3.00272882700878e-06	SLAMF1_F24
552783	cg07116336	2.55626950993439e-06	SLAMF1_F24
552784	cg19303361	7.89805327822331e-06	SLAMF1_F24
552785	cg06527318	1.63353957396009e-07	SLAMF1_F24
552786	cg05076631	1.13819503070187e-07	SLAMF1_F24
552787	cg06456389	-4.23105329312249e-07	SLAMF1_F24
552788	cg06285655	-3.44291385854182e-06	SLAMF1_F24
552789	cg00088428	-4.90537817428694e-07	SLAMF1_F24
552790	cg12337480	9.81780292249704e-07	SLAMF1_F24
552791	cg10723012	6.56352296210132e-08	SLAMF1_F24
552792	cg04474173	-8.6853301332978e-06	SLAMF1_F24
552793	cg16562296	-5.58968631395395e-06	SLAMF1_F24
552794	cg24209045	1.48151415879593e-06	SLAMF1_F24
552795	cg04839219	1.01121414685223e-06	SLAMF1_F24
552796	cg05708079	-1.51379153290977e-07	SLAMF1_F24
552797	cg07802710	1.82208875444367e-06	SLAMF1_F24
552798	cg10205045	6.5420327391959e-06	SLAMF1_F24
552799	cg23346146	2.24252840516609e-06	SLAMF1_F24
552800	cg10842863	5.50852211739798e-07	SLAMF1_F24
552801	cg06351424	1.30575254060886e-06	SLAMF1_F24
552802	cg25926446	1.85181134569212e-06	SLAMF1_F24
552803	cg20428976	-2.60124274486086e-07	SLAMF1_F24
552804	cg12249359	-3.67610248918648e-06	SLAMF1_F24
552805	cg10801060	1.7898771078258e-06	SLAMF1_F24
552806	cg08840017	-9.01284793733085e-07	SLAMF1_F24
552807	cg02922204	1.46054740640012e-06	SLAMF1_F24
552808	cg13996650	-1.96696185005135e-06	SLAMF1_F24
552809	cg13372456	-1.27649271515176e-06	SLAMF1_F24
552810	cg01597779	-1.48628493727774e-06	SLAMF1_F24
552811	cg13954848	-1.24546932496484e-07	SLAMF1_F24
552812	cg11760363	1.24846468309021e-06	SLAMF1_F24
552813	cg14935207	3.2996727675841e-06	SLAMF1_F24
552814	cg06008433	1.13357753418092e-06	SLAMF1_F24
552815	cg07385549	-1.36478500290221e-06	SLAMF1_F24
552816	cg00917184	4.03041490398321e-06	SLAMF1_F24
552817	cg12413566	2.79675862066381e-06	SLAMF1_F24
552818	cg10375710	4.30953527563447e-06	SLAMF1_F24
552819	cg11136886	1.1515586034363e-06	SLAMF1_F24
552820	cg08897337	-7.01580495927119e-07	SLAMF1_F24
552821	cg21396630	4.15572428790354e-06	SLAMF1_F24
552822	cg21043691	2.20790714412537e-07	SLAMF1_F24
552823	cg08600690	-4.86974918210299e-07	SLAMF1_F24
552824	cg10314459	3.8187562612438e-07	SLAMF1_F24
552825	cg24399830	2.67330292380359e-06	SLAMF1_F24
552826	cg07497296	-3.92276929836491e-07	SLAMF1_F24
552827	cg09571839	6.48423189001894e-06	SLAMF1_F24
552828	cg20707333	-4.40964787468698e-06	SLAMF1_F24
552829	cg15451054	-1.76329911107076e-07	SLAMF1_F24
552830	cg18317042	-1.57678342210572e-06	SLAMF1_F24
552831	cg10542494	-6.96553362936046e-07	SLAMF1_F24
552832	cg17852245	2.95165906311886e-07	SLAMF1_F24
552833	cg19756463	-2.45836988707837e-07	SLAMF1_F24
552834	cg03014818	1.16534276513573e-08	SLAMF1_F24
552835	cg10760240	-1.79446803044251e-05	SLAMF1_F24
552836	cg09702395	7.03022822585992e-08	SLAMF1_F24
552837	cg26723560	-1.26005437382978e-07	SLAMF1_F24
552838	cg25622855	1.96486222772228e-06	SLAMF1_F24
552839	cg19109608	4.89687353513926e-07	SLAMF1_F24
552840	cg27064266	5.56575329052927e-07	SLAMF1_F24
552841	cg11006960	3.56382524750805e-06	SLAMF1_F24
552842	cg25816814	1.36260371200768e-06	SLAMF1_F24
552843	cg13033971	-6.48315380139498e-06	SLAMF1_F24
552844	cg16520519	-7.84674009753032e-07	SLAMF1_F24
552845	cg23362108	2.86812657614346e-06	SLAMF1_F24
552846	cg08186447	-1.72828638639775e-06	SLAMF1_F24
552847	cg07447902	4.11188287355006e-08	SLAMF1_F24
552848	cg17654821	-7.29520220084131e-08	SLAMF1_F24
552849	cg12026805	3.30015401899789e-06	SLAMF1_F24
552850	cg08634018	7.14525633642805e-06	SLAMF1_F24
552851	cg19530217	-2.92725508414195e-07	SLAMF1_F24
552852	cg13997759	-6.30156102364508e-06	SLAMF1_F24
552853	cg15867494	-4.45517600804824e-07	SLAMF1_F24
552854	cg15644686	-6.00984976354621e-08	SLAMF1_F24
552855	cg01484829	3.56822886307489e-06	SLAMF1_F24
552856	cg09022282	-1.41184427874472e-06	SLAMF1_F24
552857	cg00127664	1.70257824906361e-07	SLAMF1_F24
552858	cg25122824	-1.64364719607197e-06	SLAMF1_F24
552859	cg23538207	-1.46060683782727e-06	SLAMF1_F24
552860	cg03571967	1.00261034162646e-06	SLAMF1_F24
552861	cg00471768	1.40758510589075e-07	SLAMF1_F24
552862	cg20289415	1.25855427383395e-06	SLAMF1_F24
552863	cg23173240	4.13426912254178e-06	SLAMF1_F24
552864	cg04287203	5.53725426828581e-06	SLAMF1_F24
552865	ch.2.147019764F	5.17272185837692e-07	SLAMF1_F24
552866	cg02172515	2.45414946795964e-07	SLAMF1_F24
552867	cg18350024	-2.89267092535056e-07	SLAMF1_F24
552868	cg13554100	-2.79694529628777e-08	SLAMF1_F24
552869	cg05243815	6.7948883079817e-07	SLAMF1_F24
552870	cg03153608	-5.14887130754351e-09	SLAMF1_F24
552871	cg09648702	-4.29823161302872e-07	SLAMF1_F24
552872	cg08920867	-6.94461198120239e-07	SLAMF1_F24
552873	cg00879475	2.21207074449706e-06	SLAMF1_F24
552874	cg00698595	-4.64087828598555e-07	SLAMF1_F24
552875	cg14023451	-3.30468250619717e-06	SLAMF1_F24
552876	cg09542291	1.64551152438252e-07	SLAMF1_F24
552877	cg19492047	-7.91691120944611e-08	SLAMF1_F24
552878	cg05639508	-1.32907546660605e-06	SLAMF1_F24
552879	cg04977442	-2.3214602732056e-06	SLAMF1_F24
552880	cg23997034	3.89645505726127e-06	SLAMF1_F24
552881	cg16286110	-2.65960425673591e-06	SLAMF1_F24
552882	cg15031699	1.55685391931018e-06	SLAMF1_F24
552883	cg11100028	-3.88976857274204e-07	SLAMF1_F24
552884	cg22282433	-3.82162000078165e-07	SLAMF1_F24
552885	cg14770636	1.22710696260874e-07	SLAMF1_F24
552886	cg12153148	-4.08859130944098e-06	SLAMF1_F24
552887	cg04589210	-1.18308544056622e-06	SLAMF1_F24
552888	cg11747885	-1.20304746641983e-07	SLAMF1_F24
552889	cg04787166	-4.99934420869524e-06	SLAMF1_F24
552890	cg26713832	1.55431334328405e-06	SLAMF1_F24
552891	cg20023271	-9.98935070794141e-06	SLAMF1_F24
552892	cg04158362	5.20051453506762e-07	SLAMF1_F24
552893	cg04046889	1.18303376298065e-06	SLAMF1_F24
552894	cg01700096	5.15282985188034e-07	SLAMF1_F24
552895	cg13799416	-1.36322181618051e-06	SLAMF1_F24
552896	cg19182015	1.98025933858025e-06	SLAMF1_F24
552897	cg18320505	3.96701836951452e-06	SLAMF1_F24
552898	cg10636163	2.22411650900374e-06	SLAMF1_F24
552899	cg24102158	-1.52828986907203e-06	SLAMF1_F24
552900	cg02884149	2.14090492937285e-06	SLAMF1_F24
552901	cg04016546	-1.60171546183341e-07	SLAMF1_F24
552902	cg05486432	1.20495754818971e-06	SLAMF1_F24
552903	cg03939903	-2.91485172264706e-06	SLAMF1_F24
552904	cg12187052	6.91505350140065e-07	SLAMF1_F24
552905	cg23032965	3.70723581410253e-07	SLAMF1_F24
552906	cg25141490	-6.17180649604725e-06	SLAMF1_F24
552907	cg01718004	-1.87015618926336e-07	SLAMF1_F24
552908	cg14415616	1.30662886314077e-07	SLAMF1_F24
552909	cg06831576	-1.78656481378024e-07	SLAMF1_F24
552910	cg09300198	4.36995100082263e-06	SLAMF1_F24
552911	cg21588452	-6.21005725283546e-06	SLAMF1_F24
552912	cg06865992	9.00969251981625e-07	SLAMF1_F24
552913	cg18041935	4.02015092546526e-07	SLAMF1_F24
552914	cg17359336	1.00972802779593e-06	SLAMF1_F24
552915	cg17946470	2.5271632563857e-07	SLAMF1_F24
552916	cg27070729	1.44181438033649e-06	SLAMF1_F24
552917	cg01077274	1.849208610797e-06	SLAMF1_F24
552918	cg19379102	-1.7062474221403e-06	SLAMF1_F24
552919	cg18483704	-1.08708927297592e-06	SLAMF1_F24
552920	cg17821983	3.67780765487122e-06	SLAMF1_F24
552921	cg14307223	1.36223525403524e-08	SLAMF1_F24
552922	cg17556064	-9.91439313503347e-07	SLAMF1_F24
552923	cg25609301	9.98195975407211e-07	SLAMF1_F24
552924	cg12126901	-2.47892320148606e-07	SLAMF1_F24
552925	cg26920632	-2.60712424662723e-07	SLAMF1_F24
552926	cg04411449	-5.83613868787591e-06	SLAMF1_F24
552927	cg22532079	-2.43713093066906e-06	SLAMF1_F24
552928	cg10415258	1.51235647526794e-07	SLAMF1_F24
552929	cg25275649	4.97179700002017e-06	SLAMF1_F24
552930	cg20686658	1.12706620876363e-06	SLAMF1_F24
552931	cg27233736	-5.57107416670419e-07	SLAMF1_F24
552932	cg08457332	9.92248077836204e-08	SLAMF1_F24
552933	cg08486575	-2.47556078365845e-07	SLAMF1_F24
552934	cg04609952	5.01019939227548e-06	SLAMF1_F24
552935	cg02633398	-1.90190769210113e-06	SLAMF1_F24
552936	cg22902669	-3.36617999835703e-06	SLAMF1_F24
552937	cg11462165	-1.61147676838664e-06	SLAMF1_F24
552938	cg01534316	5.04831219498579e-06	SLAMF1_F24
552939	cg26607228	-6.69876182663152e-06	SLAMF1_F24
552940	cg16510440	-1.14173211617329e-06	SLAMF1_F24
552941	cg08978788	-1.73947322175975e-06	SLAMF1_F24
552942	cg05453321	3.06985242914929e-06	SLAMF1_F24
552943	cg05067701	-3.25892951627813e-06	SLAMF1_F24
552944	cg23116322	-8.24284484384893e-08	SLAMF1_F24
552945	cg24415717	3.16893115233308e-07	SLAMF1_F24
552946	cg23267872	-6.17100780903398e-09	SLAMF1_F24
552947	cg07632106	-2.26005431523338e-07	SLAMF1_F24
552948	cg02084814	-8.05242019754918e-07	SLAMF1_F24
552949	cg23160742	-6.81344763174757e-06	SLAMF1_F24
552950	cg08344648	7.61011881995434e-07	SLAMF1_F24
552951	cg03593057	5.8933454003321e-07	SLAMF1_F24
552952	cg17040483	3.0098088149096e-07	SLAMF1_F24
552953	cg19853927	3.58932328671042e-07	SLAMF1_F24
552954	cg07686393	-5.98218212307652e-06	SLAMF1_F24
552955	cg08641002	3.15574294172532e-06	SLAMF1_F24
552956	cg07708148	-8.20104030946057e-07	SLAMF1_F24
552957	cg00924556	1.96331352081341e-06	SLAMF1_F24
552958	cg10171347	3.40073768786634e-06	SLAMF1_F24
552959	cg17951978	2.75753200208713e-06	SLAMF1_F24
552960	cg01407748	-6.45513535751976e-07	SLAMF1_F24
552961	cg24214918	2.00796230796283e-06	SLAMF1_F24
552962	cg00399115	-9.03670701332347e-08	SLAMF1_F24
552963	cg17503995	2.75935821202056e-07	SLAMF1_F24
552964	cg00364281	-1.8206501959758e-06	SLAMF1_F24
552965	cg10541690	2.85061685291908e-06	SLAMF1_F24
552966	cg02102075	7.63926069302636e-06	SLAMF1_F24
552967	cg26540905	-2.41405101249231e-06	SLAMF1_F24
552968	cg23359983	-2.62037144076381e-07	SLAMF1_F24
552969	cg19812523	7.39514344775876e-07	SLAMF1_F24
552970	cg16674116	3.37298560844095e-07	SLAMF1_F24
552971	cg22123595	-8.9407301745828e-08	SLAMF1_F24
552972	cg25212578	2.73866860862429e-07	SLAMF1_F24
552973	cg03034934	1.10409378257487e-06	SLAMF1_F24
552974	cg26731119	-4.11302443482654e-07	SLAMF1_F24
552975	cg04010122	-8.58275100287091e-08	SLAMF1_F24
552976	cg01866308	-3.17704792742035e-06	SLAMF1_F24
552977	cg15624160	-3.75720566773103e-06	SLAMF1_F24
552978	cg11452501	2.442596145056e-06	SLAMF1_F24
552979	cg07600925	-1.51218892717109e-06	SLAMF1_F24
552980	cg07212761	3.40763260982655e-07	SLAMF1_F24
552981	cg08542437	-1.25480166804939e-07	SLAMF1_F24
552982	cg22674595	7.48495756834656e-07	SLAMF1_F24
552983	cg13130651	3.19226322024181e-06	SLAMF1_F24
552984	cg13305652	5.32051665502719e-06	SLAMF1_F24
552985	cg06691676	-2.63366694070266e-06	SLAMF1_F24
552986	cg15948836	4.36435096082182e-07	SLAMF1_F24
552987	cg21073332	6.22222579329906e-06	SLAMF1_F24
552988	cg04406784	1.70227255676814e-06	SLAMF1_F24
552989	cg00797110	-1.29889272639436e-06	SLAMF1_F24
552990	cg05875169	-5.65955863311306e-06	SLAMF1_F24
552991	cg17004523	-3.1578967606551e-06	SLAMF1_F24
552992	cg22266590	-6.72136565701183e-06	SLAMF1_F24
552993	cg27230067	1.41480015943046e-06	SLAMF1_F24
552994	cg08311647	-4.67644034578119e-06	SLAMF1_F24
552995	cg03782727	-4.56627850666251e-07	SLAMF1_F24
552996	cg09009275	-7.26743072863510e-09	SLAMF1_F24
552997	cg15178560	1.3539835609325e-06	SLAMF1_F24
552998	cg16576033	-6.83296024373654e-06	SLAMF1_F24
552999	cg11816923	-1.44281478461167e-06	SLAMF1_F24
553000	cg01131228	-4.5080095556195e-06	SLAMF1_F24
553001	cg16300419	-1.86443095466568e-07	SLAMF1_F24
553002	cg08088989	-8.5652135949013e-07	SLAMF1_F24
553003	cg04088904	1.1123339862921e-07	SLAMF1_F24
553004	cg14882311	-9.23402973883773e-07	SLAMF1_F24
553005	cg11344668	-3.00153015654083e-07	SLAMF1_F24
553006	cg25853673	-4.51558376508271e-06	SLAMF1_F24
553007	cg10436792	-4.70750020341317e-06	SLAMF1_F24
553008	cg00490852	-7.52038081193218e-06	SLAMF1_F24
553009	cg06244754	1.9316529126241e-06	SLAMF1_F24
553010	cg04069539	1.84173275683552e-06	SLAMF1_F24
553011	cg17499251	-2.36332963721171e-08	SLAMF1_F24
553012	cg12608723	-3.66562094724535e-06	SLAMF1_F24
553013	cg06152472	-3.98756452188783e-07	SLAMF1_F24
553014	cg11418097	6.94571989154805e-06	SLAMF1_F24
553015	cg26348902	-1.03277766323707e-06	SLAMF1_F24
553016	cg04983864	-1.10695115867221e-06	SLAMF1_F24
553017	cg25113157	4.51473104760193e-07	SLAMF1_F24
553018	cg05363382	-9.55852001713297e-06	SLAMF1_F24
553019	cg00648423	5.8922105279191e-06	SLAMF1_F24
553020	cg00294152	1.58112249375567e-07	SLAMF1_F24
553021	cg22791678	-2.37554799429734e-06	SLAMF1_F24
553022	cg14053997	1.32490888735391e-06	SLAMF1_F24
553023	cg15160457	1.26855788988718e-07	SLAMF1_F24
553024	cg09157176	1.83251268374491e-08	SLAMF1_F24
553025	cg23527517	-8.68572866762706e-06	SLAMF1_F24
553026	cg06505263	-3.48549196209565e-06	SLAMF1_F24
553027	cg25758690	-2.90747397016033e-07	SLAMF1_F24
553028	cg17435929	9.50273496554704e-07	SLAMF1_F24
553029	cg22813648	-7.91563098849495e-07	SLAMF1_F24
553030	cg02267288	-2.42203399737212e-06	SLAMF1_F24
553031	cg22495322	-1.24268938509603e-06	SLAMF1_F24
553032	cg09676794	3.69186937889234e-06	SLAMF1_F24
553033	cg08403811	3.49834425560026e-06	SLAMF1_F24
553034	cg06215670	-3.19732772361289e-06	SLAMF1_F24
553035	cg00349736	-2.9238374801601e-06	SLAMF1_F24
553036	cg09615860	1.44038722120617e-06	SLAMF1_F24
553037	cg00612595	-1.08191117442147e-07	SLAMF1_F24
553038	cg24090529	-1.59492453173537e-06	SLAMF1_F24
553039	cg01887418	4.27336292978159e-06	SLAMF1_F24
553040	cg24039711	-1.35451697356238e-07	SLAMF1_F24
553041	cg18127648	9.46973940924523e-07	SLAMF1_F24
553042	cg16793757	-1.02583823097077e-06	SLAMF1_F24
553043	cg25459370	-4.36776294885569e-06	SLAMF1_F24
553044	cg20674424	1.74319858537517e-06	SLAMF1_F24
553045	cg06484182	2.44574076099135e-06	SLAMF1_F24
553046	cg14033614	2.40519768357163e-07	SLAMF1_F24
553047	cg00086809	-1.02389872124321e-06	SLAMF1_F24
553048	cg07601982	-1.06541535773664e-06	SLAMF1_F24
553049	cg00730630	6.3498551882733e-07	SLAMF1_F24
553050	cg21571160	-4.88027722570969e-07	SLAMF1_F24
553051	cg01551177	-1.56404981583748e-06	SLAMF1_F24
553052	cg11146821	-8.39531951645741e-07	SLAMF1_F24
553053	cg14707878	-2.78415812599012e-08	SLAMF1_F24
553054	cg14035351	1.44211356100961e-06	SLAMF1_F24
553055	cg20414506	6.96121865522917e-07	SLAMF1_F24
553056	cg16714605	5.34843412819453e-07	SLAMF1_F24
553057	cg09904901	3.43307328429656e-06	SLAMF1_F24
553058	cg19596493	-1.66367424850631e-07	SLAMF1_F24
553059	cg07629844	4.13244105675488e-07	SLAMF1_F24
553060	cg25086510	-2.73919324672978e-06	SLAMF1_F24
553061	cg25136107	-2.34281544484389e-06	SLAMF1_F24
553062	cg05786041	-5.31577611944259e-07	SLAMF1_F24
553063	cg20167655	-9.26568513863298e-07	SLAMF1_F24
553064	cg07748963	-2.35036217429927e-08	SLAMF1_F24
553065	cg15819853	-1.12700438697789e-06	SLAMF1_F24
553066	cg23737062	-6.82108407961817e-07	SLAMF1_F24
553067	cg11438065	1.02289381861793e-06	SLAMF1_F24
553068	cg26889677	2.5601911794061e-06	SLAMF1_F24
553069	cg09132480	2.26869886704099e-06	SLAMF1_F24
553070	cg25389584	7.01291291413254e-07	SLAMF1_F24
553071	cg11807329	-2.4232949873149e-06	SLAMF1_F24
553072	cg09713713	-2.37965023097544e-06	SLAMF1_F24
553073	cg14372885	1.17993556309446e-06	SLAMF1_F24
553074	cg15374032	2.25384114446533e-06	SLAMF1_F24
553075	cg02439471	-2.97910646391077e-07	SLAMF1_F24
553076	cg03317642	2.45297186385857e-07	SLAMF1_F24
553077	cg16283698	9.82915179459539e-09	SLAMF1_F24
553078	cg00424485	3.32748828211802e-06	SLAMF1_F24
553079	cg11214552	-4.08595329293773e-06	SLAMF1_F24
553080	cg22219752	-4.96152500973442e-07	SLAMF1_F24
553081	cg10164018	-3.45237953465786e-07	SLAMF1_F24
553082	cg25509121	-2.52188182852623e-07	SLAMF1_F24
553083	cg02225137	6.359383652157e-07	SLAMF1_F24
553084	cg16136939	1.46729930636045e-06	SLAMF1_F24
553085	cg09976445	-2.01935862709694e-08	SLAMF1_F24
553086	cg18702108	7.48220107958087e-09	SLAMF1_F24
553087	cg22369818	-3.99364605577725e-07	SLAMF1_F24
553088	cg26167179	4.92427529189386e-06	SLAMF1_F24
553089	cg03393754	-1.09697256277676e-06	SLAMF1_F24
553090	cg03303433	1.98243002734556e-06	SLAMF1_F24
553091	cg12042711	-2.56962499992544e-06	SLAMF1_F24
553092	cg16739796	2.9280156464245e-07	SLAMF1_F24
553093	cg20879351	4.05875718678309e-06	SLAMF1_F24
553094	cg09809504	1.05131503516714e-07	SLAMF1_F24
553095	cg12361605	4.28573758977623e-06	SLAMF1_F24
553096	cg04561349	2.19993913131719e-06	SLAMF1_F24
553097	cg00228144	-1.6810535207352e-06	SLAMF1_F24
553098	cg10875868	5.12863228409619e-08	SLAMF1_F24
553099	cg12462938	-2.67184775981387e-06	SLAMF1_F24
553100	cg24549085	-3.41429657932479e-07	SLAMF1_F24
553101	cg09051119	4.84644546199365e-06	SLAMF1_F24
553102	cg01197216	-3.42643245051768e-06	SLAMF1_F24
553103	cg24462974	3.59322573635992e-07	SLAMF1_F24
553104	cg08685562	6.99720464079003e-07	SLAMF1_F24
553105	cg15927818	9.20566841580915e-07	SLAMF1_F24
553106	cg23421923	-8.46765930721093e-07	SLAMF1_F24
553107	cg10642330	-7.22245571479172e-07	SLAMF1_F24
553108	cg05762320	3.12338826636529e-06	SLAMF1_F24
553109	cg21499682	1.62925907639168e-06	SLAMF1_F24
553110	cg07724407	2.76706215369337e-07	SLAMF1_F24
553111	cg06022664	2.28085776759055e-07	SLAMF1_F24
553112	cg01781446	-4.25920712889154e-06	SLAMF1_F24
553113	cg09370696	3.25814555439173e-06	SLAMF1_F24
553114	cg01248179	1.40995814994689e-06	SLAMF1_F24
553115	cg10838565	7.22605644904133e-06	SLAMF1_F24
553116	cg06634460	2.48305345220881e-06	SLAMF1_F24
553117	cg18567944	-1.17676073405018e-07	SLAMF1_F24
553118	cg27349682	2.17160532511499e-06	SLAMF1_F24
553119	cg01008463	-1.67548353231464e-06	SLAMF1_F24
553120	cg19787891	-1.59098186009941e-06	SLAMF1_F24
553121	cg13910174	-7.91110399995476e-06	SLAMF1_F24
553122	cg04417708	-1.27802061401218e-05	SLAMF1_F24
553123	cg27229407	5.59559331022908e-07	SLAMF1_F24
553124	cg03580836	-1.10963708284532e-06	SLAMF1_F24
553125	cg12126781	-5.05220955153562e-06	SLAMF1_F24
553126	cg16549913	-1.74684098755548e-06	SLAMF1_F24
553127	cg11763723	-3.06656919287892e-06	SLAMF1_F24
553128	cg23576507	6.85572005402882e-08	SLAMF1_F24
553129	cg06580330	1.3778411963868e-08	SLAMF1_F24
553130	cg10093254	2.86171892130919e-06	SLAMF1_F24
553131	cg00813540	5.37793048661549e-07	SLAMF1_F24
553132	cg08071689	1.27891611989582e-06	SLAMF1_F24
553133	cg06552799	1.23936667817366e-06	SLAMF1_F24
553134	cg27640763	2.34556874262198e-06	SLAMF1_F24
553135	cg04298184	-1.62567167392845e-06	SLAMF1_F24
553136	cg14333403	4.71785267938358e-07	SLAMF1_F24
553137	cg05908051	7.31707505933741e-06	SLAMF1_F24
553138	cg10339295	4.18067110230384e-06	SLAMF1_F24
553139	cg24537836	1.3350478439193e-07	SLAMF1_F24
553140	cg01000339	2.65752205468052e-06	SLAMF1_F24
553141	cg01147487	5.10854347852584e-06	SLAMF1_F24
553142	cg18902046	2.1678429035335e-06	SLAMF1_F24
553143	cg06330431	2.53442343086099e-06	SLAMF1_F24
553144	cg00043004	-5.89105823301759e-06	SLAMF1_F24
553145	cg14028523	3.9640005355422e-06	SLAMF1_F24
553146	cg20028869	-2.24705295866324e-06	SLAMF1_F24
553147	cg08899626	1.13741432705305e-05	SLAMF1_F24
553148	cg01914059	2.64807646499917e-06	SLAMF1_F24
553149	cg08940669	-2.23411767151465e-08	SLAMF1_F24
553150	cg04923752	3.10341456828545e-06	SLAMF1_F24
553151	cg09698471	2.95776895353692e-06	SLAMF1_F24
553152	cg05630812	5.95931211251372e-08	SLAMF1_F24
553153	cg02844899	-2.67516644540056e-06	SLAMF1_F24
553154	cg12930304	-3.98305569530942e-06	SLAMF1_F24
553155	cg17120273	4.65754651475438e-06	SLAMF1_F24
553156	cg15009043	-1.11133862567159e-06	SLAMF1_F24
553157	cg11903210	1.29665865335497e-05	SLAMF1_F24
553158	cg06299718	-5.06843799750636e-08	SLAMF1_F24
553159	cg10378325	1.96616248014844e-06	SLAMF1_F24
553160	cg18248375	6.09019486192081e-07	SLAMF1_F24
553161	cg23979405	2.12732642674236e-07	SLAMF1_F24
553162	cg10984927	-1.63318820354232e-06	SLAMF1_F24
553163	cg12818967	1.9418627939369e-06	SLAMF1_F24
553164	cg25720849	2.14987788415249e-06	SLAMF1_F24
553165	cg26606286	2.21845725393512e-06	SLAMF1_F24
553166	cg20482145	-5.69266145177989e-06	SLAMF1_F24
553167	cg01547654	1.17820115050181e-06	SLAMF1_F24
553168	cg03914662	3.31145248726107e-07	SLAMF1_F24
553169	cg26397178	-3.3648527708487e-06	SLAMF1_F24
553170	cg06175912	5.64344580888318e-06	SLAMF1_F24
553171	cg24573743	-4.56146238160567e-06	SLAMF1_F24
553172	cg02004641	1.8970299340251e-06	SLAMF1_F24
553173	cg09271116	-1.7621967831011e-06	SLAMF1_F24
553174	cg20549997	-7.68560151553118e-06	SLAMF1_F24
553175	cg26272008	-2.83818106577703e-06	SLAMF1_F24
553176	cg09378610	-1.75556295224524e-06	SLAMF1_F24
553177	cg14550101	-3.80052499179006e-07	SLAMF1_F24
553178	cg10816921	-6.07033850701009e-07	SLAMF1_F24
553179	cg27521160	-5.4804127857792e-06	SLAMF1_F24
553180	cg03472343	-1.52462169388262e-06	SLAMF1_F24
553181	cg14719641	9.7386166235068e-07	SLAMF1_F24
553182	cg25405787	-2.93859131791655e-06	SLAMF1_F24
553183	cg03794759	6.29513490007123e-07	SLAMF1_F24
553184	cg00554773	-6.74655459623023e-08	SLAMF1_F24
553185	cg15635503	-1.25690672146697e-07	SLAMF1_F24
553186	cg00032094	-1.13785863393806e-06	SLAMF1_F24
553187	cg27089789	3.16019163407807e-06	SLAMF1_F24
553188	cg13296916	-4.63021758140012e-07	SLAMF1_F24
553189	cg03817939	5.22127986717607e-07	SLAMF1_F24
553190	cg12391815	-3.82942116404059e-06	SLAMF1_F24
553191	cg05990544	8.00848718243546e-07	SLAMF1_F24
553192	cg00349050	-1.03136041791231e-08	SLAMF1_F24
553193	cg22110273	-2.37683380884086e-06	SLAMF1_F24
553194	cg26804891	4.75457252082808e-06	SLAMF1_F24
553195	cg24354901	-8.66414834479358e-08	SLAMF1_F24
553196	cg14376424	1.00434344088797e-06	SLAMF1_F24
553197	cg16364803	1.12011523195557e-05	SLAMF1_F24
553198	cg23955387	6.72798734756708e-07	SLAMF1_F24
553199	cg00356131	7.18975777849558e-07	SLAMF1_F24
553200	cg12661812	-8.39266357253042e-08	SLAMF1_F24
553201	cg16272324	3.53227017724953e-07	SLAMF1_F24
553202	cg06713429	-3.16764206647569e-06	SLAMF1_F24
553203	cg10409077	5.49083252700012e-06	SLAMF1_F24
553204	cg13149600	-5.20569909405336e-09	SLAMF1_F24
553205	cg13411784	8.73773959765684e-07	SLAMF1_F24
553206	cg06535968	-5.32306893467887e-07	SLAMF1_F24
553207	cg05310997	4.73663377673535e-06	SLAMF1_F24
553208	cg22381196	-5.46121710799888e-06	SLAMF1_F24
553209	cg21135682	-3.73286884492537e-07	SLAMF1_F24
553210	cg08517455	1.06020282990722e-06	SLAMF1_F24
553211	cg11720054	-4.45939497809774e-07	SLAMF1_F24
553212	cg00397179	-4.80285194752399e-08	SLAMF1_F24
553213	cg21862373	-1.36773349060158e-07	SLAMF1_F24
553214	cg07279752	-9.46633026339076e-07	SLAMF1_F24
553215	cg14205985	1.27391315980765e-06	SLAMF1_F24
553216	cg14077659	4.63404617257438e-07	SLAMF1_F24
553217	cg08802203	9.05019815863868e-08	SLAMF1_F24
553218	cg01695954	-6.09913528318399e-06	SLAMF1_F24
553219	cg18221028	-1.44431193135989e-06	SLAMF1_F24
553220	cg00197381	8.39552641081885e-07	SLAMF1_F24
553221	cg13385549	-2.58975866668609e-06	SLAMF1_F24
553222	cg16272133	-5.84134174635745e-06	SLAMF1_F24
553223	cg17277820	9.29763144909995e-07	SLAMF1_F24
553224	cg04982432	7.08979697471935e-06	SLAMF1_F24
553225	cg19206728	2.01568857079351e-06	SLAMF1_F24
553226	cg20460338	-2.47127388849016e-06	SLAMF1_F24
553227	cg10962565	-1.16005556423446e-07	SLAMF1_F24
553228	cg12784997	-4.44443578733149e-07	SLAMF1_F24
553229	cg16153883	5.7734128315326e-07	SLAMF1_F24
553230	cg01192745	-1.2022574626927e-06	SLAMF1_F24
553231	cg06134678	2.33105960898238e-06	SLAMF1_F24
553232	cg12048253	5.01202826730485e-07	SLAMF1_F24
553233	cg12474159	4.61769235761376e-07	SLAMF1_F24
553234	cg08637683	3.00184439017034e-06	SLAMF1_F24
553235	cg27124462	-3.46131855344215e-06	SLAMF1_F24
553236	cg03068616	4.40033693257939e-06	SLAMF1_F24
553237	cg03391445	-1.46917716395378e-06	SLAMF1_F24
553238	cg08222360	6.35776255328917e-06	SLAMF1_F24
553239	cg01236747	8.20130624231996e-08	SLAMF1_F24
553240	cg18297246	-1.188484226398e-05	SLAMF1_F24
553241	cg23509641	6.21956560324326e-06	SLAMF1_F24
553242	cg20675040	6.67889566149832e-07	SLAMF1_F24
553243	cg11016270	-2.2848355524147e-05	SLAMF1_F24
553244	cg03154286	3.90939548344016e-06	SLAMF1_F24
553245	cg25251855	7.92584897051491e-07	SLAMF1_F24
553246	cg04631804	-2.41885729099838e-06	SLAMF1_F24
553247	cg06948783	1.0872400664261e-06	SLAMF1_F24
553248	cg07912401	1.85189511986056e-06	SLAMF1_F24
553249	cg04815147	-1.03416532926031e-06	SLAMF1_F24
553250	cg08058504	-1.45593863326603e-06	SLAMF1_F24
553251	cg00337099	-5.49597546426474e-07	SLAMF1_F24
553252	cg00088299	5.0809233729966e-08	SLAMF1_F24
553253	cg05522415	-6.27368097998322e-07	SLAMF1_F24
553254	cg00161498	1.02036832647583e-06	SLAMF1_F24
553255	ch.16.48460639F	-2.4475502173005e-06	SLAMF1_F24
553256	cg14990252	-8.48385586114302e-06	SLAMF1_F24
553257	cg21347045	1.36121072456341e-06	SLAMF1_F24
553258	cg11825324	-1.87280131687061e-06	SLAMF1_F24
553259	cg23350558	3.68267467999543e-06	SLAMF1_F24
553260	cg04227789	2.18765057111031e-07	SLAMF1_F24
553261	cg05287409	-2.69229016825673e-06	SLAMF1_F24
553262	cg25832175	-1.04805773192528e-06	SLAMF1_F24
553263	cg02823293	-8.27900947176357e-07	SLAMF1_F24
553264	cg12705632	-8.30558366775837e-07	SLAMF1_F24
553265	cg24652273	-1.37599298286526e-06	SLAMF1_F24
553266	cg11572744	1.66173312837473e-07	SLAMF1_F24
553267	cg08234428	-1.36585996749922e-06	SLAMF1_F24
553268	cg12844912	1.90512926449619e-06	SLAMF1_F24
553269	cg07790807	-5.93632034861879e-06	SLAMF1_F24
553270	cg11588317	8.74360634150759e-07	SLAMF1_F24
553271	cg12177289	-2.85339764276302e-06	SLAMF1_F24
553272	cg04387597	-5.86436198845203e-06	SLAMF1_F24
553273	cg25997796	-6.165076222558e-06	SLAMF1_F24
553274	cg26816544	2.8930273205866e-07	SLAMF1_F24
553275	cg19730924	-4.29397554913486e-06	SLAMF1_F24
553276	cg17289597	-2.81679687572504e-06	SLAMF1_F24
553277	cg01814186	5.1787095193521e-07	SLAMF1_F24
553278	cg05366923	-1.71654106148834e-06	SLAMF1_F24
553279	cg26857432	-1.58665495667917e-06	SLAMF1_F24
553280	cg12349580	1.2436287939097e-06	SLAMF1_F24
553281	cg11471982	-9.04155483523006e-07	SLAMF1_F24
553282	cg23230554	2.69111183871519e-06	SLAMF1_F24
553283	cg11380348	7.22548959947593e-07	SLAMF1_F24
553284	cg00839331	-3.6054328258169e-06	SLAMF1_F24
553285	cg11291773	1.53319038021142e-06	SLAMF1_F24
553286	cg20778265	-7.39404179704271e-07	SLAMF1_F24
553287	cg06475245	3.5780089082002e-06	SLAMF1_F24
553288	cg12410615	-1.85894505215084e-06	SLAMF1_F24
553289	cg07292028	4.85518456032333e-07	SLAMF1_F24
553290	cg09491485	4.88784469944301e-06	SLAMF1_F24
553291	cg20073686	-2.15895672051659e-06	SLAMF1_F24
553292	cg08468483	-4.18847679986516e-06	SLAMF1_F24
553293	cg02005379	-2.18975202776324e-08	SLAMF1_F24
553294	cg07017209	-2.95632273701689e-07	SLAMF1_F24
553295	cg00114928	-4.87910348823965e-06	SLAMF1_F24
553296	cg24839718	-2.31556049911605e-07	SLAMF1_F24
553297	cg23356505	3.30327074530655e-06	SLAMF1_F24
553298	cg11735189	5.01074118457132e-07	SLAMF1_F24
553299	cg10596692	1.11472693541531e-05	SLAMF1_F24
553300	cg01908462	-3.00606819729065e-06	SLAMF1_F24
553301	cg06615912	-2.27202243991605e-07	SLAMF1_F24
553302	cg00442282	-6.61426519280809e-07	SLAMF1_F24
553303	cg05131646	3.85074196833862e-06	SLAMF1_F24
553304	cg24857465	-5.7481138616957e-07	SLAMF1_F24
553305	cg00606900	6.08618062261731e-06	SLAMF1_F24
553306	cg14116584	-3.14171562742698e-07	SLAMF1_F24
553307	cg10332787	-8.43027278114882e-07	SLAMF1_F24
553308	cg19240213	-2.86151845520824e-06	SLAMF1_F24
553309	cg04583285	-7.85239729987425e-07	SLAMF1_F24
553310	cg26562302	-3.56598355702958e-06	SLAMF1_F24
553311	cg23127986	2.75470680054255e-06	SLAMF1_F24
553312	cg16860553	-6.18537498700482e-06	SLAMF1_F24
553313	cg03962178	-1.07308162386208e-08	SLAMF1_F24
553314	cg14057711	-7.8787252785955e-07	SLAMF1_F24
553315	ch.15.84621F	-5.04756671381e-07	SLAMF1_F24
553316	cg19278780	4.28636383082955e-06	SLAMF1_F24
553317	cg10658277	1.13368404317957e-06	SLAMF1_F24
553318	cg04467748	6.92369020912305e-07	SLAMF1_F24
553319	cg04528333	5.41291059085119e-07	SLAMF1_F24
553320	cg24137472	-2.15041710738764e-07	SLAMF1_F24
553321	cg11909587	-1.16763343272939e-06	SLAMF1_F24
553322	cg13288599	-7.69004244306494e-06	SLAMF1_F24
553323	cg11345172	-1.98126394661031e-07	SLAMF1_F24
553324	cg02936292	2.77455817130835e-06	SLAMF1_F24
553325	cg16685904	2.21771486914178e-06	SLAMF1_F24
553326	cg07397612	-6.64778959112409e-07	SLAMF1_F24
553327	cg09351263	-1.78227653451868e-05	SLAMF1_F24
553328	cg27596828	5.36391268984437e-06	SLAMF1_F24
553329	cg10131274	-5.27422493538425e-07	SLAMF1_F24
553330	cg23400883	-6.25069899750157e-07	SLAMF1_F24
553331	cg03286899	-4.61600357708368e-09	SLAMF1_F24
553332	cg08718695	-1.74366472375754e-07	SLAMF1_F24
553333	cg04439557	1.06234094813725e-05	SLAMF1_F24
553334	cg13364685	-1.21392785762662e-06	SLAMF1_F24
553335	cg26137453	8.57750827997879e-07	SLAMF1_F24
553336	cg01869283	4.09971158026126e-07	SLAMF1_F24
553337	cg06191495	1.13377788817305e-06	SLAMF1_F24
553338	cg01190024	-6.14395359880631e-07	SLAMF1_F24
553339	cg26980477	3.22663810786267e-06	SLAMF1_F24
553340	cg19085146	-1.26262752583055e-06	SLAMF1_F24
553341	cg20090430	-1.67947546383909e-06	SLAMF1_F24
553342	cg22628339	4.71755337602294e-06	SLAMF1_F24
553343	cg26924218	-1.43203856884575e-05	SLAMF1_F24
553344	cg21578847	3.37119438229415e-06	SLAMF1_F24
553345	cg07350501	9.29299554117137e-07	SLAMF1_F24
553346	cg10272744	-8.77118854653584e-06	SLAMF1_F24
553347	cg24640736	5.87767671214781e-07	SLAMF1_F24
553348	cg03513146	3.44077027700628e-06	SLAMF1_F24
553349	cg09867700	7.64361050981289e-06	SLAMF1_F24
553350	cg14684141	1.36733633176765e-06	SLAMF1_F24
553351	cg19139277	-1.3029782083763e-07	SLAMF1_F24
553352	cg17960615	3.22133306626479e-06	SLAMF1_F24
553353	cg08635765	1.81154413473919e-06	SLAMF1_F24
553354	cg17893474	-2.14100523949789e-08	SLAMF1_F24
553355	cg09182692	1.45452771214447e-06	SLAMF1_F24
553356	cg11719323	-2.18623818307946e-06	SLAMF1_F24
553357	cg09399439	-1.91738268373156e-06	SLAMF1_F24
553358	cg13523144	-1.09470718939453e-06	SLAMF1_F24
553359	cg03679955	8.3172299980125e-07	SLAMF1_F24
553360	cg05707458	5.91987034572376e-07	SLAMF1_F24
553361	cg23997672	9.18732358147189e-07	SLAMF1_F24
553362	cg26015456	5.29486320068211e-07	SLAMF1_F24
553363	cg17961535	-1.19483247959775e-06	SLAMF1_F24
553364	cg00997959	-1.50931278348037e-07	SLAMF1_F24
553365	cg23046921	1.86603848581345e-07	SLAMF1_F24
553366	cg12399687	-2.70313964718042e-06	SLAMF1_F24
553367	cg01267274	-4.35349945092183e-07	SLAMF1_F24
553368	cg25744834	1.76898806247538e-06	SLAMF1_F24
553369	cg26163223	-3.20127993298878e-08	SLAMF1_F24
553370	cg15155060	-8.46297182175716e-07	SLAMF1_F24
553371	cg14265755	-9.25290602530525e-07	SLAMF1_F24
553372	cg01982045	4.18729851174855e-06	SLAMF1_F24
553373	cg17751018	1.33527843289123e-06	SLAMF1_F24
553374	cg07041218	-5.32748623523218e-07	SLAMF1_F24
553375	cg24246472	-7.46347326093575e-06	SLAMF1_F24
553376	cg02399571	8.69872362703712e-07	SLAMF1_F24
553377	cg09479564	-8.40372850328042e-07	SLAMF1_F24
553378	cg04504751	-5.91574407672809e-06	SLAMF1_F24
553379	cg26699747	-4.30361382052316e-06	SLAMF1_F24
553380	cg10791930	1.07117061660334e-08	SLAMF1_F24
553381	cg07597976	-2.61714474957181e-06	SLAMF1_F24
553382	cg05153155	-7.56553770123681e-07	SLAMF1_F24
553383	cg19725899	2.387176600233e-06	SLAMF1_F24
553384	cg06801957	5.58514684588144e-06	SLAMF1_F24
553385	cg07683573	5.76474172184276e-07	SLAMF1_F24
553386	cg27385959	-2.11514681953487e-06	SLAMF1_F24
553387	cg17993624	2.05167907376795e-06	SLAMF1_F24
553388	cg21487690	2.60298304985419e-07	SLAMF1_F24
553389	cg06986216	1.52413258744012e-06	SLAMF1_F24
553390	cg19633027	6.19365738219423e-06	SLAMF1_F24
553391	cg02742906	-4.89891797905839e-07	SLAMF1_F24
553392	cg17646117	9.68719054377852e-06	SLAMF1_F24
553393	cg11983902	3.72489737217073e-06	SLAMF1_F24
553394	cg09244174	-1.03425143580494e-06	SLAMF1_F24
553395	cg18702278	-1.40009637186229e-06	SLAMF1_F24
553396	cg24163690	3.85562947568815e-06	SLAMF1_F24
553397	cg10294474	2.77943318671157e-06	SLAMF1_F24
553398	cg22333663	-4.71690961051676e-06	SLAMF1_F24
553399	cg01289656	-1.12478871084098e-07	SLAMF1_F24
553400	cg12716200	-2.47003426164742e-06	SLAMF1_F24
553401	cg25882452	-2.04112666007244e-06	SLAMF1_F24
553402	cg07370794	2.45722076470963e-06	SLAMF1_F24
553403	cg08244262	2.35146806613323e-07	SLAMF1_F24
553404	cg00751100	5.94978849031619e-06	SLAMF1_F24
553405	cg23029506	-1.00385847423899e-06	SLAMF1_F24
553406	cg02207139	6.68703034918449e-06	SLAMF1_F24
553407	cg02648251	1.1968153755945e-08	SLAMF1_F24
553408	cg03221247	1.67532055972689e-07	SLAMF1_F24
553409	cg03305004	9.29084420182122e-07	SLAMF1_F24
553410	cg02831900	5.94365800693664e-06	SLAMF1_F24
553411	cg16308841	2.37556091256478e-06	SLAMF1_F24
553412	cg10085623	4.69370042464193e-06	SLAMF1_F24
553413	cg07844694	5.18324096023923e-06	SLAMF1_F24
553414	cg06435639	-8.46940443515216e-07	SLAMF1_F24
553415	cg02999309	4.99667305001292e-07	SLAMF1_F24
553416	cg03370475	3.9625783566082e-06	SLAMF1_F24
553417	cg22325186	4.28934433652092e-06	SLAMF1_F24
553418	cg17532873	-7.26121544239502e-06	SLAMF1_F24
553419	cg00422068	2.67839147990755e-06	SLAMF1_F24
553420	cg08894837	-3.99767841232191e-06	SLAMF1_F24
553421	cg15619425	-3.13912136571911e-06	SLAMF1_F24
553422	cg27607805	-4.62778719772564e-06	SLAMF1_F24
553423	cg26657021	7.41758794961471e-07	SLAMF1_F24
553424	cg05212176	-9.09762941480217e-08	SLAMF1_F24
553425	cg14970311	3.62531063286359e-06	SLAMF1_F24
553426	cg18236358	3.44752579492118e-06	SLAMF1_F24
553427	cg04695950	1.09302205800442e-07	SLAMF1_F24
553428	cg18777604	5.98560128591854e-07	SLAMF1_F24
553429	cg06345365	4.61926672175129e-07	SLAMF1_F24
553430	cg08418111	-3.92383936426712e-06	SLAMF1_F24
553431	cg09010699	8.76584306498676e-06	SLAMF1_F24
553432	cg00826268	1.52261289584643e-06	SLAMF1_F24
553433	cg25556087	-9.17167033566897e-07	SLAMF1_F24
553434	cg02865230	3.09099356795279e-06	SLAMF1_F24
553435	cg18239300	5.31620522168065e-07	SLAMF1_F24
553436	cg11121745	3.49769372952366e-06	SLAMF1_F24
553437	cg09862193	-4.74235472565429e-06	SLAMF1_F24
553438	cg11779966	-3.48327309259591e-06	SLAMF1_F24
553439	cg04895001	-3.65365550175972e-06	SLAMF1_F24
553440	cg18261588	-3.43267655095407e-06	SLAMF1_F24
553441	cg12623782	3.42088898996996e-07	SLAMF1_F24
553442	cg20123962	-1.98445215085812e-06	SLAMF1_F24
553443	cg12906295	4.92602588219257e-07	SLAMF1_F24
553444	cg25944351	-1.58145221511656e-06	SLAMF1_F24
553445	cg03656968	1.54757950671109e-07	SLAMF1_F24
553446	cg09036621	2.9511628250128e-06	SLAMF1_F24
553447	cg10799510	-3.42290511375594e-06	SLAMF1_F24
553448	cg10398774	2.96206925739525e-07	SLAMF1_F24
553449	cg14177960	6.50564505561073e-07	SLAMF1_F24
553450	cg11151217	-1.72827752617098e-06	SLAMF1_F24
553451	cg23427255	1.54392788465853e-06	SLAMF1_F24
553452	cg14549618	-1.65187769709287e-07	SLAMF1_F24
553453	cg20823803	5.49217120607306e-06	SLAMF1_F24
553454	cg00694096	2.20310658602698e-07	SLAMF1_F24
553455	cg09788926	3.40635965533672e-06	SLAMF1_F24
553456	cg09577426	-2.12619544605701e-07	SLAMF1_F24
553457	cg24499517	2.91739186089621e-08	SLAMF1_F24
553458	cg00144701	1.06635233030368e-07	SLAMF1_F24
553459	cg22591875	4.33874178381374e-07	SLAMF1_F24
553460	cg24880892	-3.93437817908378e-07	SLAMF1_F24
553461	cg24950666	3.44717757544441e-06	SLAMF1_F24
553462	cg19972056	4.46676261358844e-08	SLAMF1_F24
553463	cg04503540	6.09007756815377e-06	SLAMF1_F24
553464	cg25758979	-3.64139047159995e-06	SLAMF1_F24
553465	cg13703010	-6.62946168083757e-07	SLAMF1_F24
553466	cg01135591	8.44797768170168e-07	SLAMF1_F24
553467	cg10578072	4.87503195027449e-07	SLAMF1_F24
553468	cg21304132	-1.25571142629632e-06	SLAMF1_F24
553469	cg17490165	6.04029995280331e-07	SLAMF1_F24
553470	cg18316247	-8.60327299986998e-06	SLAMF1_F24
553471	cg25751961	7.88832189235908e-07	SLAMF1_F24
553472	cg09925599	-7.10029354047893e-07	SLAMF1_F24
553473	cg13310541	7.73946775538086e-07	SLAMF1_F24
553474	cg10727316	1.76967073020981e-06	SLAMF1_F24
553475	cg06118213	2.50190194611337e-06	SLAMF1_F24
553476	cg25494064	-4.62143762893257e-07	SLAMF1_F24
553477	cg08536805	-3.32528613200016e-06	SLAMF1_F24
553478	cg22282194	6.12494159703812e-06	SLAMF1_F24
553479	cg16817981	1.74253962974172e-06	SLAMF1_F24
553480	cg11940423	-1.24701411456531e-06	SLAMF1_F24
553481	cg18512262	-4.50048554619328e-07	SLAMF1_F24
553482	cg06559547	-2.43767289620547e-06	SLAMF1_F24
553483	cg24146976	-2.86413312189949e-06	SLAMF1_F24
553484	cg03326635	5.37040209210036e-06	SLAMF1_F24
553485	cg07749055	-5.49281897234626e-06	SLAMF1_F24
553486	cg09698634	4.78003897989141e-06	SLAMF1_F24
553487	cg13691892	1.29691075507787e-08	SLAMF1_F24
553488	cg16173577	-2.85253321410693e-07	SLAMF1_F24
553489	cg10372548	-6.95442182441194e-07	SLAMF1_F24
553490	cg20521345	4.84174006676798e-07	SLAMF1_F24
553491	cg13833988	-4.87574736525311e-07	SLAMF1_F24
553492	cg13055696	-1.08724837552566e-06	SLAMF1_F24
553493	cg06998080	2.15152634527344e-06	SLAMF1_F24
553494	cg00906838	-4.71281679168216e-06	SLAMF1_F24
553495	cg08090134	3.71685182678124e-06	SLAMF1_F24
553496	cg00364704	-1.48965752780078e-06	SLAMF1_F24
553497	cg13908274	2.07118162777535e-06	SLAMF1_F24
553498	cg25007683	-1.01204541525379e-06	SLAMF1_F24
553499	cg04830440	1.7209972796446e-06	SLAMF1_F24
553500	cg01031989	2.62647026093917e-06	SLAMF1_F24
553501	cg18931750	2.23956713514867e-06	SLAMF1_F24
553502	cg18293768	-7.45528202505996e-07	SLAMF1_F24
553503	cg23618156	6.64245744674209e-06	SLAMF1_F24
553504	cg23199873	-7.00196378536428e-06	SLAMF1_F24
553505	cg03547245	1.2033900265652e-07	SLAMF1_F24
553506	cg10188763	-8.0704865856428e-06	SLAMF1_F24
553507	cg27493345	-2.39997539340319e-06	SLAMF1_F24
553508	cg13068104	-1.26644585524134e-06	SLAMF1_F24
553509	cg14679628	-6.84393862912572e-07	SLAMF1_F24
553510	cg16534850	3.73754393375334e-06	SLAMF1_F24
553511	cg21489364	-3.01966692992001e-06	SLAMF1_F24
553512	cg26529329	-1.17721413068592e-06	SLAMF1_F24
553513	cg02714710	1.00659280538327e-06	SLAMF1_F24
553514	cg16492955	1.61430710335539e-06	SLAMF1_F24
553515	cg15916192	-9.32581672546946e-08	SLAMF1_F24
553516	cg00733746	-5.04389710204187e-07	SLAMF1_F24
553517	cg13867283	-9.60370155857597e-07	SLAMF1_F24
553518	cg11593791	-1.05891805186407e-07	SLAMF1_F24
553519	cg27111053	-2.00602254455478e-06	SLAMF1_F24
553520	cg00134028	-1.72977074774731e-06	SLAMF1_F24
553521	cg05055652	-2.82669128697328e-07	SLAMF1_F24
553522	cg17114192	-3.04036852480275e-08	SLAMF1_F24
553523	cg13049917	-1.13601139858543e-06	SLAMF1_F24
553524	cg05109791	1.67651159278265e-06	SLAMF1_F24
553525	cg27381822	1.27682951678182e-06	SLAMF1_F24
553526	cg24102959	7.91065904963997e-06	SLAMF1_F24
553527	cg27348370	2.020808678009e-06	SLAMF1_F24
553528	cg03483727	-7.12279644588131e-07	SLAMF1_F24
553529	cg13530967	-3.1434143290907e-06	SLAMF1_F24
553530	cg22471112	9.79655513749811e-06	SLAMF1_F24
553531	cg04649598	4.4956411333329e-06	SLAMF1_F24
553532	cg05385881	-1.24749118110405e-06	SLAMF1_F24
553533	cg17998530	-2.40409406092357e-06	SLAMF1_F24
553534	cg03876116	2.2383544437802e-08	SLAMF1_F24
553535	cg08323454	9.59356233814592e-07	SLAMF1_F24
553536	cg04251835	-1.25119312099916e-06	SLAMF1_F24
553537	cg06021052	-5.0746228438521e-07	SLAMF1_F24
553538	cg13277047	-3.44156428508844e-07	SLAMF1_F24
553539	cg06856275	2.75323373701358e-06	SLAMF1_F24
553540	cg09888104	2.20724682534627e-08	SLAMF1_F24
553541	cg02388495	2.42344994084674e-06	SLAMF1_F24
553542	cg07067448	5.52831936049221e-07	SLAMF1_F24
553543	cg02554850	-1.16012067917428e-06	SLAMF1_F24
553544	cg00805079	8.83610820347925e-07	SLAMF1_F24
553545	cg12744966	-7.12174731969222e-07	SLAMF1_F24
553546	cg24429622	3.57086417002776e-06	SLAMF1_F24
553547	cg00323305	4.04189189842935e-07	SLAMF1_F24
553548	cg00145488	-1.90868981653914e-07	SLAMF1_F24
553549	cg20486407	3.77720354103802e-07	SLAMF1_F24
553550	cg10215167	-1.87541052277512e-06	SLAMF1_F24
553551	cg25403152	8.39832767650136e-07	SLAMF1_F24
553552	cg08649013	-1.78377571208647e-06	SLAMF1_F24
553553	cg14256977	-2.15166944389101e-07	SLAMF1_F24
553554	cg26816876	-1.16236492950643e-05	SLAMF1_F24
553555	cg05791813	-2.98723796747104e-06	SLAMF1_F24
553556	cg10234924	-4.4873170217819e-06	SLAMF1_F24
553557	cg19290091	2.62643873667697e-06	SLAMF1_F24
553558	cg15307168	-3.85939044323082e-07	SLAMF1_F24
553559	cg02164088	1.11408966272544e-06	SLAMF1_F24
553560	cg17515462	-1.30816237869695e-07	SLAMF1_F24
553561	cg04864083	3.05382368852257e-06	SLAMF1_F24
553562	cg02903498	1.15672266367671e-06	SLAMF1_F24
553563	cg19058544	-8.60617247397068e-07	SLAMF1_F24
553564	cg25138484	5.78159111091325e-06	SLAMF1_F24
553565	cg07450109	-9.80304474451936e-06	SLAMF1_F24
553566	cg07964219	4.770046204403e-07	SLAMF1_F24
553567	cg19133199	-5.45055430665586e-06	SLAMF1_F24
553568	cg06933467	-3.99782643560316e-06	SLAMF1_F24
553569	cg26244832	4.35961880601814e-06	SLAMF1_F24
553570	cg03640506	-2.98997863603519e-06	SLAMF1_F24
553571	cg10850353	-1.36349519398665e-06	SLAMF1_F24
553572	cg12882728	-6.69697119651304e-06	SLAMF1_F24
553573	cg06423920	-2.82440166992642e-07	SLAMF1_F24
553574	cg14271505	5.30668842389637e-07	SLAMF1_F24
553575	cg15193171	-6.40257739636094e-07	SLAMF1_F24
553576	cg14552904	1.10985892476772e-06	SLAMF1_F24
553577	cg18051527	-1.19518118265981e-06	SLAMF1_F24
553578	cg07549937	8.00336594779476e-07	SLAMF1_F24
553579	cg19149681	5.96822177719404e-07	SLAMF1_F24
553580	cg12141457	-4.54408637870354e-06	SLAMF1_F24
553581	cg12887220	3.1401339744677e-07	SLAMF1_F24
553582	cg02499453	8.77451771078054e-06	SLAMF1_F24
553583	cg10787688	-4.43149423642511e-06	SLAMF1_F24
553584	cg04595983	-7.39570687741015e-07	SLAMF1_F24
553585	cg16618745	4.80223603400609e-06	SLAMF1_F24
553586	cg11723361	-2.46703676635312e-07	SLAMF1_F24
553587	cg14868994	8.78380736368441e-07	SLAMF1_F24
553588	cg04909420	3.27749618712209e-06	SLAMF1_F24
553589	cg11951019	3.65116943494782e-07	SLAMF1_F24
553590	cg12563040	3.53012225771385e-07	SLAMF1_F24
553591	cg04267184	-1.15662707991558e-06	SLAMF1_F24
553592	cg23665822	2.42174118547532e-06	SLAMF1_F24
553593	cg12072973	-2.21237477424403e-07	SLAMF1_F24
553594	cg23167790	-3.48136507765211e-07	SLAMF1_F24
553595	cg14058774	9.0595104418293e-07	SLAMF1_F24
553596	cg17901491	-1.16888954402443e-06	SLAMF1_F24
553597	cg10403386	-3.56443245099795e-06	SLAMF1_F24
553598	cg18681028	4.26136775025774e-06	SLAMF1_F24
553599	cg11449128	3.79588534065874e-06	SLAMF1_F24
553600	cg12269394	2.80816004804887e-06	SLAMF1_F24
553601	cg08773963	7.21584787801847e-07	SLAMF1_F24
553602	cg09734080	-2.74931534252091e-06	SLAMF1_F24
553603	cg12279704	1.38357722795774e-06	SLAMF1_F24
553604	cg03486540	-1.87625079571371e-07	SLAMF1_F24
553605	cg04681218	1.00724457646209e-07	SLAMF1_F24
553606	cg15549810	-2.56876415978851e-08	SLAMF1_F24
553607	cg18604395	-2.05244983754469e-06	SLAMF1_F24
553608	cg17864619	-2.30736530386838e-07	SLAMF1_F24
553609	cg19592689	2.67760106699899e-06	SLAMF1_F24
553610	cg09074991	6.33749848961371e-07	SLAMF1_F24
553611	cg00066750	1.06336106483381e-05	SLAMF1_F24
553612	cg20343161	-3.84501209087977e-07	SLAMF1_F24
553613	cg05571610	7.00822687900072e-07	SLAMF1_F24
553614	cg04403049	4.36375213871752e-06	SLAMF1_F24
553615	cg15237494	-1.02131868010583e-06	SLAMF1_F24
553616	cg19493134	-2.21033726957975e-06	SLAMF1_F24
553617	cg21127735	7.07052633246234e-06	SLAMF1_F24
553618	cg07627133	1.14118893700768e-06	SLAMF1_F24
553619	cg07875639	1.07791847651921e-06	SLAMF1_F24
553620	cg25710753	-2.14900131351268e-07	SLAMF1_F24
553621	cg19375587	3.09148718456291e-06	SLAMF1_F24
553622	cg24662205	5.97511312648179e-06	SLAMF1_F24
553623	cg16654419	1.99175319898414e-06	SLAMF1_F24
553624	cg22373678	-2.82931525219307e-06	SLAMF1_F24
553625	cg25097436	-1.60885505127172e-06	SLAMF1_F24
553626	cg23093175	2.4290254651755e-06	SLAMF1_F24
553627	cg10712827	-4.58609661813403e-06	SLAMF1_F24
553628	cg24653270	2.21161121265791e-06	SLAMF1_F24
553629	cg16434518	1.56108099863509e-06	SLAMF1_F24
553630	cg13522144	2.20287952213875e-07	SLAMF1_F24
553631	cg11179487	2.3254337680427e-07	SLAMF1_F24
553632	cg26856965	1.1389681297065e-06	SLAMF1_F24
553633	cg18534836	7.63803858824979e-07	SLAMF1_F24
553634	cg00551487	1.06666870049892e-06	SLAMF1_F24
553635	cg26673648	-2.7269632732549e-06	SLAMF1_F24
553636	cg24727662	-1.9480486035078e-06	SLAMF1_F24
553637	cg10796899	1.71337285464743e-07	SLAMF1_F24
553638	cg17591915	-2.95557214042868e-06	SLAMF1_F24
553639	cg23241016	-1.58701060280457e-06	SLAMF1_F24
553640	cg13223043	-3.16366620197787e-06	SLAMF1_F24
553641	cg09462479	1.32346708295419e-06	SLAMF1_F24
553642	cg20592734	-5.63808463189901e-06	SLAMF1_F24
553643	cg24995674	-1.05245492316624e-06	SLAMF1_F24
553644	cg00576736	1.31849406274291e-06	SLAMF1_F24
553645	cg12671082	1.08024871616203e-06	SLAMF1_F24
553646	cg01435315	4.96020012333163e-06	SLAMF1_F24
553647	cg05109008	-2.3677746990136e-06	SLAMF1_F24
553648	cg10470123	-1.40198193992688e-06	SLAMF1_F24
553649	cg16472334	-1.01113772336449e-07	SLAMF1_F24
553650	cg13088465	-7.94152000873459e-07	SLAMF1_F24
553651	cg26944245	6.79269128738652e-06	SLAMF1_F24
553652	cg10015830	3.90440358150822e-07	SLAMF1_F24
553653	cg02128905	-1.81323508156586e-06	SLAMF1_F24
553654	cg13480617	9.39482497483343e-06	SLAMF1_F24
553655	cg18327594	7.15590222437655e-06	SLAMF1_F24
553656	cg07763701	-6.0977238752264e-06	SLAMF1_F24
553657	cg26995255	1.04778231215324e-06	SLAMF1_F24
553658	cg03250779	-5.73151073677977e-06	SLAMF1_F24
553659	cg02969993	3.25835849910927e-06	SLAMF1_F24
553660	cg05081395	4.19065343140167e-06	SLAMF1_F24
553661	cg21102244	-9.40827595039807e-07	SLAMF1_F24
553662	cg16013371	8.93082748488602e-07	SLAMF1_F24
553663	cg19674349	4.12160297333737e-06	SLAMF1_F24
553664	cg18921156	2.9780130291647e-06	SLAMF1_F24
553665	cg12681040	-4.33865879055787e-07	SLAMF1_F24
553666	cg20536617	1.61658512384218e-06	SLAMF1_F24
553667	cg05687719	-1.20973496894521e-06	SLAMF1_F24
553668	cg22550623	2.50013550558686e-06	SLAMF1_F24
553669	cg21106946	-1.96550601337956e-06	SLAMF1_F24
553670	cg10532815	9.10892320637309e-07	SLAMF1_F24
553671	cg15202115	-9.55399434533631e-07	SLAMF1_F24
553672	cg26476066	1.66768307457603e-06	SLAMF1_F24
553673	cg08688086	1.6533848496844e-07	SLAMF1_F24
553674	cg18737918	-3.60742350428113e-06	SLAMF1_F24
553675	cg12895179	-1.90957959544141e-07	SLAMF1_F24
553676	cg17611309	-2.23077090535414e-06	SLAMF1_F24
553677	cg02575561	-3.37827543327502e-06	SLAMF1_F24
553678	cg13742433	8.42211734658493e-07	SLAMF1_F24
553679	cg03115019	-1.91460507601192e-06	SLAMF1_F24
553680	cg02187389	-3.058968222007e-06	SLAMF1_F24
553681	cg15537076	1.15658823703135e-06	SLAMF1_F24
553682	cg26076793	1.38585159579809e-07	SLAMF1_F24
553683	cg17393936	-1.69847801648784e-06	SLAMF1_F24
553684	cg20302165	7.20881843904281e-07	SLAMF1_F24
553685	cg18026244	-4.36014505670288e-07	SLAMF1_F24
553686	cg02615711	-3.10080841432749e-06	SLAMF1_F24
553687	cg20235658	2.32137279596774e-06	SLAMF1_F24
553688	cg00206058	-2.49289042756142e-07	SLAMF1_F24
553689	cg00404538	-1.11472001440983e-06	SLAMF1_F24
553690	cg20120048	-1.93302589878011e-07	SLAMF1_F24
553691	cg11247343	-5.66212336695138e-07	SLAMF1_F24
553692	cg03124974	-4.08209309778183e-06	SLAMF1_F24
553693	cg03492068	-1.80818108543838e-06	SLAMF1_F24
553694	cg06235329	-3.51337742722322e-06	SLAMF1_F24
553695	cg05801207	5.22364141453388e-06	SLAMF1_F24
553696	cg10523381	2.57390386456755e-06	SLAMF1_F24
553697	cg21073126	2.4308410100874e-06	SLAMF1_F24
553698	cg19764042	-6.26502542875408e-07	SLAMF1_F24
553699	cg17403054	6.34482110742293e-06	SLAMF1_F24
553700	cg27117613	-2.25937641725159e-06	SLAMF1_F24
553701	cg15424570	-1.54972878635293e-06	SLAMF1_F24
553702	cg12592220	5.9560221183241e-06	SLAMF1_F24
553703	cg21365233	-9.3260005882612e-06	SLAMF1_F24
553704	cg00923458	4.09056879012423e-06	SLAMF1_F24
553705	cg23338672	1.83182861794542e-07	SLAMF1_F24
553706	cg23361930	3.39954043172857e-06	SLAMF1_F24
553707	cg23966329	-6.62524829817213e-08	SLAMF1_F24
553708	cg00270520	1.36526645769169e-06	SLAMF1_F24
553709	cg11010696	4.41316339991093e-06	SLAMF1_F24
553710	cg13687509	8.5094417488329e-06	SLAMF1_F24
553711	cg08523217	4.31756742867635e-07	SLAMF1_F24
553712	cg09261793	2.14098948624877e-06	SLAMF1_F24
553713	cg21541477	2.20516455148155e-06	SLAMF1_F24
553714	cg15779586	1.55834936742474e-06	SLAMF1_F24
553715	cg02027541	-1.45569012909427e-07	SLAMF1_F24
553716	cg14153681	-5.99183193528912e-06	SLAMF1_F24
553717	cg14075772	-2.17133387963152e-06	SLAMF1_F24
553718	cg15681465	5.80442011077344e-06	SLAMF1_F24
553719	cg03929848	-3.67133191846813e-07	SLAMF1_F24
553720	cg01680667	-1.17862279120668e-07	SLAMF1_F24
553721	cg26716017	-3.29562361691454e-06	SLAMF1_F24
553722	cg20601128	7.82340503526272e-06	SLAMF1_F24
553723	cg08751265	1.07799733093332e-06	SLAMF1_F24
553724	cg06320126	-7.21618952352367e-07	SLAMF1_F24
553725	cg21048735	1.93904025037836e-07	SLAMF1_F24
553726	cg16043370	-1.49173577578364e-06	SLAMF1_F24
553727	cg02515839	-1.91469133715106e-06	SLAMF1_F24
553728	cg03602420	6.06187605783422e-07	SLAMF1_F24
553729	cg07132091	-2.42344066829818e-06	SLAMF1_F24
553730	cg11886545	1.7300467874004e-06	SLAMF1_F24
553731	cg08663213	1.91500385316472e-06	SLAMF1_F24
553732	cg01974973	4.2478237706948e-07	SLAMF1_F24
553733	cg10108237	2.42669202747245e-06	SLAMF1_F24
553734	cg22600720	-3.78542588315983e-06	SLAMF1_F24
553735	cg05605882	-4.15565263317959e-06	SLAMF1_F24
553736	cg00501467	8.49150305003967e-06	SLAMF1_F24
553737	cg09160381	-2.38795693004898e-07	SLAMF1_F24
553738	cg11100281	-3.71357021480844e-06	SLAMF1_F24
553739	cg01130153	2.49477268053058e-06	SLAMF1_F24
553740	cg01718711	1.74955301788237e-08	SLAMF1_F24
553741	cg06280032	-1.82414677671336e-06	SLAMF1_F24
553742	cg12864913	1.16859724644843e-06	SLAMF1_F24
553743	cg07610173	-4.79851222794956e-06	SLAMF1_F24
553744	cg23534774	4.77305918705803e-07	SLAMF1_F24
553745	cg26015416	-2.04990730265624e-06	SLAMF1_F24
553746	cg05580671	2.28448841646517e-06	SLAMF1_F24
553747	cg27022142	-9.58557235849957e-07	SLAMF1_F24
553748	cg08125020	-6.40503917160353e-07	SLAMF1_F24
553749	cg09354484	-2.83842610495905e-06	SLAMF1_F24
553750	cg19258328	-8.08269969083883e-07	SLAMF1_F24
553751	cg15542864	-2.39531119251182e-07	SLAMF1_F24
553752	cg12619015	7.26155359455263e-07	SLAMF1_F24
553753	cg16312163	-8.16020314274986e-07	SLAMF1_F24
553754	cg24855521	5.5739290726914e-08	SLAMF1_F24
553755	cg26621607	-4.22954613113327e-06	SLAMF1_F24
553756	cg09308244	-3.97050215123922e-07	SLAMF1_F24
553757	cg02501767	-4.88170572720256e-07	SLAMF1_F24
553758	cg09837935	-5.94320629352707e-06	SLAMF1_F24
553759	cg00392242	1.63301780179209e-06	SLAMF1_F24
553760	cg17025287	2.68475065441496e-06	SLAMF1_F24
553761	cg16094091	-2.61550893668791e-07	SLAMF1_F24
553762	cg10807461	4.3855138194816e-06	SLAMF1_F24
553763	cg12818940	-7.89375809621721e-06	SLAMF1_F24
553764	cg12252737	2.48278012108458e-06	SLAMF1_F24
553765	cg03487133	1.78712269905773e-06	SLAMF1_F24
553766	cg07356373	2.64318891477555e-06	SLAMF1_F24
553767	cg14003320	-3.83246522085787e-06	SLAMF1_F24
553768	cg08600458	2.79059119717999e-06	SLAMF1_F24
553769	cg00496602	6.39764404988593e-07	SLAMF1_F24
553770	cg16455781	-4.07392344551875e-07	SLAMF1_F24
553771	cg14589781	-1.6975777104095e-06	SLAMF1_F24
553772	cg19408765	-1.17066716485908e-05	SLAMF1_F24
553773	cg24038410	-1.11372039847634e-06	SLAMF1_F24
553774	cg12610862	-1.19101457203051e-07	SLAMF1_F24
553775	cg19180344	-1.10593473392567e-06	SLAMF1_F24
553776	cg16698281	5.49407587697274e-06	SLAMF1_F24
553777	cg08075974	-1.17713442605898e-05	SLAMF1_F24
553778	cg07197740	3.01059825280261e-06	SLAMF1_F24
553779	cg16269002	1.86532567138431e-06	SLAMF1_F24
553780	cg06010416	-3.55102388175133e-06	SLAMF1_F24
553781	cg14762289	4.6093675551206e-06	SLAMF1_F24
553782	cg07940440	3.10960712004422e-07	SLAMF1_F24
553783	cg24883060	1.63574281876512e-06	SLAMF1_F24
553784	cg23691220	-1.38996522077089e-07	SLAMF1_F24
553785	cg25130920	3.92990053904779e-06	SLAMF1_F24
553786	cg18908353	1.55701574240696e-06	SLAMF1_F24
553787	cg07049833	-6.28597736492143e-07	SLAMF1_F24
553788	cg03573390	2.68086944068638e-07	SLAMF1_F24
553789	cg00244040	-1.57874230367904e-07	SLAMF1_F24
553790	cg07344990	4.9947728503387e-08	SLAMF1_F24
553791	cg02527346	2.63919224378292e-06	SLAMF1_F24
553792	cg03880722	-5.44499216085651e-07	SLAMF1_F24
553793	cg25461130	8.19573929424831e-06	SLAMF1_F24
553794	cg11738745	2.51091692894346e-08	SLAMF1_F24
553795	cg20352351	-3.06598738185106e-06	SLAMF1_F24
553796	cg02346241	1.01141556780287e-06	SLAMF1_F24
553797	cg19634693	-3.83297046537084e-06	SLAMF1_F24
553798	cg07479492	-1.13536213090731e-06	SLAMF1_F24
553799	cg07845239	-5.71097571964047e-07	SLAMF1_F24
553800	cg15369381	1.82823480003576e-06	SLAMF1_F24
553801	cg05684132	-1.33658966130519e-07	SLAMF1_F24
553802	cg08715725	-2.8547677860552e-06	SLAMF1_F24
553803	cg10271003	-4.69397462189194e-07	SLAMF1_F24
553804	ch.3.2787532R	-1.13138303222781e-06	SLAMF1_F24
553805	cg14241879	-3.52644503440921e-07	SLAMF1_F24
553806	cg13154091	-4.89035126711242e-06	SLAMF1_F24
553807	cg22220403	3.77103382336918e-06	SLAMF1_F24
553808	cg22386965	-3.37414591987823e-07	SLAMF1_F24
553809	cg19309043	2.62881998945944e-06	SLAMF1_F24
553810	cg08493063	-6.05929293831425e-06	SLAMF1_F24
553811	ch.1.198578402R	-2.00585601927707e-07	SLAMF1_F24
553812	cg10397527	-7.65324639100629e-07	SLAMF1_F24
553813	cg16207121	1.02010509594461e-05	SLAMF1_F24
553814	cg20149780	3.8414396673542e-06	SLAMF1_F24
553815	cg10588471	-1.02884713963505e-06	SLAMF1_F24
553816	cg01900755	7.74582464949918e-07	SLAMF1_F24
553817	cg00264528	2.61323080255785e-06	SLAMF1_F24
553818	cg24818905	6.08385551772449e-06	SLAMF1_F24
553819	cg06001343	2.0513540290791e-06	SLAMF1_F24
553820	cg11664223	-1.78326134519892e-08	SLAMF1_F24
553821	cg23302599	2.42960691824991e-06	SLAMF1_F24
553822	cg12107028	2.52273260000816e-06	SLAMF1_F24
553823	cg18544809	3.08762327905381e-06	SLAMF1_F24
553824	cg01310330	3.4567715448289e-06	SLAMF1_F24
553825	cg17669682	-2.11359524569387e-06	SLAMF1_F24
553826	cg13574911	-1.39858936435931e-06	SLAMF1_F24
553827	cg02236938	1.02598282873518e-05	SLAMF1_F24
553828	cg14624288	9.82358128286502e-07	SLAMF1_F24
553829	cg12745573	2.81871580918365e-06	SLAMF1_F24
553830	cg16527441	-1.52310532098523e-06	SLAMF1_F24
553831	cg04609859	1.02074930775479e-07	SLAMF1_F24
553832	cg13979872	2.0993492757225e-06	SLAMF1_F24
553833	cg06459293	2.0826424064113e-06	SLAMF1_F24
553834	cg27660807	8.78399548453519e-07	SLAMF1_F24
553835	cg06050539	-4.6427162841831e-07	SLAMF1_F24
553836	cg26861995	-5.67307276687986e-06	SLAMF1_F24
553837	cg06040590	-9.01004596625213e-07	SLAMF1_F24
553838	cg15470857	9.62502978684718e-07	SLAMF1_F24
553839	cg03400274	-5.14821593573927e-06	SLAMF1_F24
553840	cg20911897	1.55056259234334e-05	SLAMF1_F24
553841	cg12581179	-4.49423521678633e-07	SLAMF1_F24
553842	cg11629359	4.37020790780521e-06	SLAMF1_F24
553843	cg07428959	6.51711348383214e-06	SLAMF1_F24
553844	cg07353685	-6.03413450886275e-07	SLAMF1_F24
553845	cg01565965	-5.692845056663e-07	SLAMF1_F24
553846	cg13365209	-4.34373410471356e-08	SLAMF1_F24
553847	cg03860400	2.71771728276393e-07	SLAMF1_F24
553848	cg21246872	1.70080068807532e-06	SLAMF1_F24
553849	cg07263070	-1.28854183912944e-06	SLAMF1_F24
553850	cg02067612	9.30769735705078e-08	SLAMF1_F24
553851	cg16995290	-4.60755725937471e-08	SLAMF1_F24
553852	cg27247347	-9.13008616995843e-07	SLAMF1_F24
553853	cg03363466	-7.89009337282428e-07	SLAMF1_F24
553854	cg08126542	4.33801445994169e-06	SLAMF1_F24
553855	cg06374384	8.23563451096129e-08	SLAMF1_F24
553856	cg06753057	7.12181050256186e-07	SLAMF1_F24
553857	cg06761850	2.45637597439175e-06	SLAMF1_F24
553858	cg07797709	2.85477171144945e-07	SLAMF1_F24
553859	cg06635392	-4.42965578700217e-08	SLAMF1_F24
553860	cg18665816	6.25444836591564e-06	SLAMF1_F24
553861	cg04929006	2.09879308706306e-06	SLAMF1_F24
553862	cg17748184	-2.45245330012325e-07	SLAMF1_F24
553863	cg19950904	1.14860148688242e-06	SLAMF1_F24
553864	cg17267710	-1.78904029425313e-06	SLAMF1_F24
553865	cg00810173	-3.10188889799747e-06	SLAMF1_F24
553866	cg25867973	2.33371350467999e-06	SLAMF1_F24
553867	cg02085648	4.51532281939643e-06	SLAMF1_F24
553868	cg24426290	-6.29343733078262e-06	SLAMF1_F24
553869	cg08497662	-7.40183666452982e-06	SLAMF1_F24
553870	cg21020855	2.05772126205663e-06	SLAMF1_F24
553871	cg13898459	2.82635876918078e-07	SLAMF1_F24
553872	ch.6.99145630F	-1.72222102628051e-07	SLAMF1_F24
553873	cg07936950	1.88142760766018e-07	SLAMF1_F24
553874	cg20313522	-4.7764311644673e-06	SLAMF1_F24
553875	cg03847705	2.72268926704575e-06	SLAMF1_F24
553876	cg00245890	-4.80895546473735e-06	SLAMF1_F24
553877	cg26552504	1.42590693978462e-06	SLAMF1_F24
553878	cg03900981	-3.16247769657123e-06	SLAMF1_F24
553879	cg03713379	2.26221193270743e-09	SLAMF1_F24
553880	cg06803426	8.05629784497239e-07	SLAMF1_F24
553881	cg06935109	-4.81770892168338e-07	SLAMF1_F24
553882	cg14834987	-1.77739616739158e-06	SLAMF1_F24
553883	cg08816882	-4.33793378841896e-06	SLAMF1_F24
553884	cg16620390	-9.68255896572731e-07	SLAMF1_F24
553885	cg23389013	4.5912063272336e-06	SLAMF1_F24
553886	cg00042254	-4.88673458219044e-07	SLAMF1_F24
553887	cg00409861	1.47595226585694e-08	SLAMF1_F24
553888	cg22724854	3.27034333445872e-06	SLAMF1_F24
553889	cg10023565	2.99403001370024e-06	SLAMF1_F24
553890	cg00214039	-3.98653490348092e-07	SLAMF1_F24
553891	cg26199225	1.34912681830251e-06	SLAMF1_F24
553892	cg02352716	-9.03296871095213e-06	SLAMF1_F24
553893	cg27439467	-9.74603697485537e-08	SLAMF1_F24
553894	cg12654595	3.7384538912972e-06	SLAMF1_F24
553895	cg12626079	3.28821224468334e-06	SLAMF1_F24
553896	cg14230685	1.57749706794399e-07	SLAMF1_F24
553897	cg13475862	3.81748600305151e-06	SLAMF1_F24
553898	cg10868445	3.06846786006686e-06	SLAMF1_F24
553899	cg04998153	-1.41496582065923e-05	SLAMF1_F24
553900	cg08240084	2.44518158576841e-06	SLAMF1_F24
553901	cg04260955	1.96395744381525e-06	SLAMF1_F24
553902	cg07389958	-6.50585915045761e-06	SLAMF1_F24
553903	cg00096282	-6.33595253389355e-06	SLAMF1_F24
553904	cg15898874	1.05617793598712e-06	SLAMF1_F24
553905	cg13249674	1.99307504414626e-06	SLAMF1_F24
553906	cg26304088	-5.82556540179677e-06	SLAMF1_F24
553907	cg12352399	2.29702976979153e-06	SLAMF1_F24
553908	cg24543538	2.83255322359694e-06	SLAMF1_F24
553909	cg21050013	2.24077057967521e-06	SLAMF1_F24
553910	cg19677388	4.04423191824302e-07	SLAMF1_F24
553911	cg00027586	4.05486693704638e-06	SLAMF1_F24
553912	cg02747612	2.95241474895956e-06	SLAMF1_F24
553913	cg01854026	-6.22990453347161e-06	SLAMF1_F24
553914	cg09559798	-5.66240738272487e-07	SLAMF1_F24
553915	cg03891644	-5.49861205594923e-07	SLAMF1_F24
553916	cg04891303	1.57622010657054e-06	SLAMF1_F24
553917	cg20115644	-3.20988280680665e-06	SLAMF1_F24
553918	cg18807466	6.57956122919836e-06	SLAMF1_F24
553919	cg19142411	-5.3098950272007e-08	SLAMF1_F24
553920	cg12646385	1.18521526043671e-06	SLAMF1_F24
553921	cg22018116	4.52582796078839e-06	SLAMF1_F24
553922	cg14178422	6.23299899453083e-07	SLAMF1_F24
553923	cg14277624	1.12408342603224e-06	SLAMF1_F24
553924	cg18661237	-1.9297894194543e-06	SLAMF1_F24
553925	cg04111102	-5.17665257156576e-07	SLAMF1_F24
553926	cg03920739	-3.11293333023709e-07	SLAMF1_F24
553927	cg05602715	-3.48056337647067e-06	SLAMF1_F24
553928	cg16475709	1.24809858160003e-06	SLAMF1_F24
553929	cg10498429	-1.3145142665197e-07	SLAMF1_F24
553930	cg13854012	3.24605871740453e-06	SLAMF1_F24
553931	cg00657904	1.32488826719017e-06	SLAMF1_F24
553932	cg07780895	4.61097276204954e-06	SLAMF1_F24
553933	cg15119221	-3.40939945408114e-07	SLAMF1_F24
553934	cg03116938	-9.51449488665251e-07	SLAMF1_F24
553935	cg25304543	-5.43969000560723e-07	SLAMF1_F24
553936	cg11277456	2.1378942010918e-06	SLAMF1_F24
553937	cg09528198	-4.13640297051236e-08	SLAMF1_F24
553938	cg12963237	4.07840848348302e-07	SLAMF1_F24
553939	cg01413745	-1.56003826529675e-06	SLAMF1_F24
553940	cg20918730	-2.68425798924078e-08	SLAMF1_F24
553941	cg23080761	2.01396354664716e-06	SLAMF1_F24
553942	cg02797933	-1.28193705338348e-05	SLAMF1_F24
553943	cg18836844	-3.80488464128961e-06	SLAMF1_F24
553944	cg17806069	2.02508234885798e-06	SLAMF1_F24
553945	cg13777511	1.45231381835836e-06	SLAMF1_F24
553946	cg26946905	4.20099729778786e-07	SLAMF1_F24
553947	cg21833316	2.90298746222451e-06	SLAMF1_F24
553948	cg01205849	-2.2028978728172e-06	SLAMF1_F24
553949	cg17722508	6.7147465686687e-06	SLAMF1_F24
553950	cg08263647	-2.39519412259083e-06	SLAMF1_F24
553951	cg14924495	2.04580503661654e-06	SLAMF1_F24
553952	cg15659995	6.95039313268837e-08	SLAMF1_F24
553953	cg04144681	2.53845424756399e-07	SLAMF1_F24
553954	cg14953666	-8.65864303263069e-06	SLAMF1_F24
553955	cg09425333	-7.72137102794797e-08	SLAMF1_F24
553956	cg11100465	-9.21016144363645e-07	SLAMF1_F24
553957	cg21287824	2.00386515072185e-06	SLAMF1_F24
553958	cg16102930	6.22661862153472e-07	SLAMF1_F24
553959	cg26649005	1.4492417166432e-08	SLAMF1_F24
553960	cg12608975	-1.04594832572997e-06	SLAMF1_F24
553961	cg15021006	6.53432535941649e-07	SLAMF1_F24
553962	cg16840693	6.32979043416699e-06	SLAMF1_F24
553963	cg01993552	2.1396562879335e-06	SLAMF1_F24
553964	cg20345978	1.35254728923058e-06	SLAMF1_F24
553965	cg11922689	3.11645077733238e-06	SLAMF1_F24
553966	cg02794772	-1.84312524664502e-06	SLAMF1_F24
553967	cg16867414	-1.14252647364546e-06	SLAMF1_F24
553968	cg15468045	2.0001737676664e-07	SLAMF1_F24
553969	cg11875773	1.31743983882175e-06	SLAMF1_F24
553970	cg19159222	-8.47916431709787e-07	SLAMF1_F24
553971	cg02311432	1.73502563035378e-07	SLAMF1_F24
553972	cg05963136	2.95732802043357e-07	SLAMF1_F24
553973	cg10021349	2.71897280485228e-07	SLAMF1_F24
553974	cg17712120	1.82250177699472e-06	SLAMF1_F24
553975	cg10290737	3.82395873219347e-06	SLAMF1_F24
553976	cg16833340	5.41356546036978e-07	SLAMF1_F24
553977	cg04910228	-2.76265613630445e-07	SLAMF1_F24
553978	cg20668447	-6.11137816631832e-06	SLAMF1_F24
553979	cg21412992	-7.0074939129846e-07	SLAMF1_F24
553980	cg25897440	-5.77094513737646e-08	SLAMF1_F24
553981	cg15630422	7.48572549359814e-06	SLAMF1_F24
553982	cg14641909	1.90307397163708e-07	SLAMF1_F24
553983	cg14703002	-1.96458122651641e-07	SLAMF1_F24
553984	cg04070324	-2.11527774615381e-07	SLAMF1_F24
553985	cg06405255	7.05840894862382e-07	SLAMF1_F24
553986	cg13927034	-4.39603394090185e-07	SLAMF1_F24
553987	cg09879876	-1.43035194860007e-06	SLAMF1_F24
553988	cg12687181	2.41125327341102e-06	SLAMF1_F24
553989	cg27652436	-1.04317644548341e-06	SLAMF1_F24
553990	cg21121883	-4.18220061712058e-06	SLAMF1_F24
553991	cg13686362	-2.02042435565773e-07	SLAMF1_F24
553992	cg14101302	1.5272594358694e-06	SLAMF1_F24
553993	cg13942312	-5.6983925113353e-06	SLAMF1_F24
553994	cg07279094	2.3937860673201e-06	SLAMF1_F24
553995	cg13900491	3.2251903963983e-06	SLAMF1_F24
553996	cg19933320	5.82117968250427e-06	SLAMF1_F24
553997	cg08971403	-2.48026308821933e-06	SLAMF1_F24
553998	cg24045574	4.0460974878652e-06	SLAMF1_F24
553999	cg17223645	-6.95502986314948e-07	SLAMF1_F24
554000	cg07599972	1.57572519030553e-06	SLAMF1_F24
554001	cg14204784	-3.51796626303237e-06	SLAMF1_F24
554002	cg00538439	-4.34721391875277e-07	SLAMF1_F24
554003	cg23972078	1.61197686083003e-08	SLAMF1_F24
554004	cg27318050	3.42776152475279e-07	SLAMF1_F24
554005	cg06126713	9.87651753061121e-06	SLAMF1_F24
554006	cg16890402	3.34060336147209e-06	SLAMF1_F24
554007	cg23999505	-9.20734652364893e-07	SLAMF1_F24
554008	cg18190811	-4.6082876450747e-06	SLAMF1_F24
554009	cg24885934	1.56700910006602e-07	SLAMF1_F24
554010	cg25481587	5.17578365737802e-06	SLAMF1_F24
554011	cg14501407	-4.66671126424053e-07	SLAMF1_F24
554012	cg21408624	-8.73114432919449e-06	SLAMF1_F24
554013	cg05728588	4.8872348704381e-07	SLAMF1_F24
554014	cg05719252	5.14861232323166e-08	SLAMF1_F24
554015	cg18879389	-3.72527377178545e-06	SLAMF1_F24
554016	cg11867516	-9.8675216477374e-08	SLAMF1_F24
554017	cg06006628	2.22779250153328e-06	SLAMF1_F24
554018	cg07151922	3.86426888750723e-06	SLAMF1_F24
554019	cg06894585	1.16806645853937e-06	SLAMF1_F24
554020	cg10013845	9.50460950477088e-08	SLAMF1_F24
554021	cg08852759	-2.72179116661859e-07	SLAMF1_F24
554022	cg27111150	5.26708438891382e-07	SLAMF1_F24
554023	cg01193822	-5.97030661408536e-06	SLAMF1_F24
554024	cg00287908	7.81400765136037e-06	SLAMF1_F24
554025	cg25756435	9.21583169733747e-08	SLAMF1_F24
554026	cg08474856	5.93368729328117e-07	SLAMF1_F24
554027	cg19360562	2.09267466556848e-07	SLAMF1_F24
554028	cg08671582	7.43747063249443e-08	SLAMF1_F24
554029	cg15701111	4.59191117371461e-06	SLAMF1_F24
554030	cg16218302	9.40927116349433e-07	SLAMF1_F24
554031	cg21181498	-1.58343183481993e-06	SLAMF1_F24
554032	cg04465834	1.35726248943746e-06	SLAMF1_F24
554033	cg05119141	2.55884423602843e-08	SLAMF1_F24
554034	cg16079645	-1.87815641927912e-07	SLAMF1_F24
554035	cg22585255	6.93584545793251e-07	SLAMF1_F24
554036	cg24712482	5.49774361380105e-07	SLAMF1_F24
554037	cg22607266	-5.27327466551014e-07	SLAMF1_F24
554038	cg09538658	-5.17637073372354e-07	SLAMF1_F24
554039	cg02810569	1.5933049567529e-06	SLAMF1_F24
554040	cg26354882	-9.44081563771896e-07	SLAMF1_F24
554041	cg11831003	-4.05236544100979e-06	SLAMF1_F24
554042	cg09690371	-5.47226338704586e-06	SLAMF1_F24
554043	cg22695998	-4.31797273790515e-06	SLAMF1_F24
554044	cg11202023	-3.13588869142723e-06	SLAMF1_F24
554045	cg24669694	3.5228565081072e-08	SLAMF1_F24
554046	cg00291051	-4.75652993947985e-06	SLAMF1_F24
554047	cg14790552	2.56594301174782e-07	SLAMF1_F24
554048	cg19282042	1.54332355439744e-09	SLAMF1_F24
554049	cg21556309	1.11726908480116e-07	SLAMF1_F24
554050	cg21016004	1.61984876993192e-06	SLAMF1_F24
554051	cg10193222	-2.58632334858804e-07	SLAMF1_F24
554052	cg18046464	-1.52852421938296e-06	SLAMF1_F24
554053	cg22499797	3.95080930323555e-06	SLAMF1_F24
554054	cg01311044	-2.32081781548117e-06	SLAMF1_F24
554055	cg19208906	-5.32856309913567e-06	SLAMF1_F24
554056	cg22448677	-7.61832643363744e-09	SLAMF1_F24
554057	cg03453574	2.80252760035731e-07	SLAMF1_F24
554058	cg14528596	4.33222434512565e-06	SLAMF1_F24
554059	cg04425409	-1.48733176024737e-06	SLAMF1_F24
554060	cg06902235	-4.31745050252909e-08	SLAMF1_F24
554061	cg12337622	2.58007339668865e-06	SLAMF1_F24
554062	cg21377793	3.51994366668397e-06	SLAMF1_F24
554063	cg05987503	2.76154456917195e-06	SLAMF1_F24
554064	cg11513088	1.03970717092366e-07	SLAMF1_F24
554065	cg17898762	1.07487932663075e-05	SLAMF1_F24
554066	cg27202475	5.56240367412074e-06	SLAMF1_F24
554067	cg16402387	2.81295988392317e-06	SLAMF1_F24
554068	cg16544621	-4.21425930079329e-07	SLAMF1_F24
554069	cg12581991	3.57768331854318e-06	SLAMF1_F24
554070	cg03808711	-2.89373347947701e-06	SLAMF1_F24
554071	cg11863720	-3.85608189686566e-06	SLAMF1_F24
554072	cg09610133	-2.38097480958754e-07	SLAMF1_F24
554073	cg03896078	-8.30537531673775e-07	SLAMF1_F24
554074	cg18529845	3.28491452694959e-07	SLAMF1_F24
554075	cg12942329	-2.04287240202836e-07	SLAMF1_F24
554076	cg11132244	-1.1190815256394e-06	SLAMF1_F24
554077	cg18599050	2.24214709725475e-06	SLAMF1_F24
554078	cg22310279	1.01011219289747e-06	SLAMF1_F24
554079	cg02523844	-5.59279138547161e-07	SLAMF1_F24
554080	cg14342563	2.0035538265518e-06	SLAMF1_F24
554081	cg05417803	-3.02548377330046e-07	SLAMF1_F24
554082	cg05282518	2.79218893764419e-06	SLAMF1_F24
554083	cg08587251	2.13248782677157e-06	SLAMF1_F24
554084	cg14775560	-3.14715492189292e-06	SLAMF1_F24
554085	cg00476149	-4.40946235151959e-06	SLAMF1_F24
554086	cg21876656	4.85966725848221e-06	SLAMF1_F24
554087	cg05459138	-7.31824516260949e-06	SLAMF1_F24
554088	cg07039074	2.73918238952597e-07	SLAMF1_F24
554089	cg05545777	7.85827084410591e-06	SLAMF1_F24
554090	cg02931753	-3.53857244142894e-07	SLAMF1_F24
554091	cg21145517	-6.06933397183799e-07	SLAMF1_F24
554092	cg06118712	3.37210457692076e-06	SLAMF1_F24
554093	cg06494105	-1.22444861055243e-06	SLAMF1_F24
554094	cg25562473	-3.08533912514276e-06	SLAMF1_F24
554095	cg03849122	2.88952658541674e-06	SLAMF1_F24
554096	cg07099121	1.25151014718523e-06	SLAMF1_F24
554097	cg18730437	1.90378188547634e-06	SLAMF1_F24
554098	cg26679367	7.08797175522907e-06	SLAMF1_F24
554099	cg02749904	-2.65674667871872e-07	SLAMF1_F24
554100	cg11835575	-2.23491825515419e-06	SLAMF1_F24
554101	cg25336958	-2.11044034925816e-06	SLAMF1_F24
554102	cg22664129	5.04718370393622e-07	SLAMF1_F24
554103	cg15952045	3.82637623372804e-06	SLAMF1_F24
554104	cg24314026	6.67109900790845e-08	SLAMF1_F24
554105	cg10303695	-2.53910354133086e-07	SLAMF1_F24
554106	cg03238162	-1.1280373759048e-07	SLAMF1_F24
554107	cg17408673	3.85414786194768e-06	SLAMF1_F24
554108	cg02950416	5.68883593658479e-06	SLAMF1_F24
554109	cg26484483	3.05878171967085e-06	SLAMF1_F24
554110	cg19981738	-5.88169483342156e-06	SLAMF1_F24
554111	cg17700633	9.7485050197218e-07	SLAMF1_F24
554112	cg23025903	-2.59328748438092e-06	SLAMF1_F24
554113	cg12424345	9.9464954378402e-08	SLAMF1_F24
554114	cg23789433	-3.17560583793287e-07	SLAMF1_F24
554115	cg15997778	1.38426498390058e-05	SLAMF1_F24
554116	cg15572575	4.54258841957455e-06	SLAMF1_F24
554117	cg02435862	-3.95535457677351e-06	SLAMF1_F24
554118	cg00369990	-1.90533459936111e-06	SLAMF1_F24
554119	cg12848315	3.78977172234297e-08	SLAMF1_F24
554120	cg26828119	-1.38641207887915e-06	SLAMF1_F24
554121	cg11891925	-8.66300902858783e-07	SLAMF1_F24
554122	cg16732970	-1.03681038080772e-07	SLAMF1_F24
554123	cg13302154	-4.56549715583926e-06	SLAMF1_F24
554124	cg27039312	2.00621325252376e-06	SLAMF1_F24
554125	cg10432950	3.48374663117006e-06	SLAMF1_F24
554126	cg06694811	9.63400944536133e-07	SLAMF1_F24
554127	cg01174600	1.53703301910592e-06	SLAMF1_F24
554128	cg07360009	6.85416173103269e-07	SLAMF1_F24
554129	cg14916315	-2.30491084409282e-08	SLAMF1_F24
554130	cg08519278	2.25867403964836e-06	SLAMF1_F24
554131	cg25649779	-4.38895550381615e-07	SLAMF1_F24
554132	cg16459412	-8.30287365360648e-07	SLAMF1_F24
554133	cg01595820	-1.2254298715411e-06	SLAMF1_F24
554134	cg05993386	1.05461165309276e-06	SLAMF1_F24
554135	cg20072785	-2.10205651226978e-06	SLAMF1_F24
554136	cg07552354	-6.92841674329119e-07	SLAMF1_F24
554137	cg01617924	7.00050966689529e-07	SLAMF1_F24
554138	cg20362825	2.26188050279093e-06	SLAMF1_F24
554139	cg20912211	-2.18272179861534e-07	SLAMF1_F24
554140	cg20354485	7.90629391697541e-07	SLAMF1_F24
554141	cg12893996	-3.48419378322604e-06	SLAMF1_F24
554142	cg15829006	-5.31433101866803e-07	SLAMF1_F24
554143	cg20068953	-3.08753728734484e-06	SLAMF1_F24
554144	cg27306512	-3.01450757314427e-06	SLAMF1_F24
554145	cg01061679	4.23869394867229e-06	SLAMF1_F24
554146	cg21940754	1.3275505074894e-06	SLAMF1_F24
554147	cg25660297	-3.7371088641498e-06	SLAMF1_F24
554148	cg05813703	8.72866766503876e-07	SLAMF1_F24
554149	cg20341535	2.46465800671196e-07	SLAMF1_F24
554150	cg12345706	1.95177434028755e-06	SLAMF1_F24
554151	cg04522776	3.029497725656e-06	SLAMF1_F24
554152	cg02565842	5.4782813478803e-06	SLAMF1_F24
554153	cg17273043	8.15898811251837e-07	SLAMF1_F24
554154	cg14376791	3.37464723696849e-06	SLAMF1_F24
554155	cg24367548	-2.76275251776822e-06	SLAMF1_F24
554156	cg25871182	4.32295531700272e-06	SLAMF1_F24
554157	cg03771255	-6.47913954505078e-07	SLAMF1_F24
554158	cg09788524	-5.13559229440565e-07	SLAMF1_F24
554159	cg21750156	3.49140353270012e-06	SLAMF1_F24
554160	cg15182217	2.13462960071375e-06	SLAMF1_F24
554161	cg11087036	-6.2217736049428e-06	SLAMF1_F24
554162	cg04916103	2.78662947581617e-08	SLAMF1_F24
554163	cg08205772	-8.07295147890133e-07	SLAMF1_F24
554164	cg03837036	2.23491015064491e-06	SLAMF1_F24
554165	cg21144468	6.05733694071462e-07	SLAMF1_F24
554166	cg02233614	4.78503342170373e-06	SLAMF1_F24
554167	cg17660139	2.29054167031258e-06	SLAMF1_F24
554168	cg00728147	-2.31928057595546e-06	SLAMF1_F24
554169	cg07782527	-2.6660055106458e-06	SLAMF1_F24
554170	cg24336614	2.34235556909004e-06	SLAMF1_F24
554171	cg24448245	5.50619110883411e-08	SLAMF1_F24
554172	cg13863769	2.47187846433709e-06	SLAMF1_F24
554173	cg08298951	-2.1263163166424e-06	SLAMF1_F24
554174	cg03326563	6.14539737432484e-07	SLAMF1_F24
554175	cg19953352	9.61473462219386e-06	SLAMF1_F24
554176	cg02335915	-4.0704436086285e-06	SLAMF1_F24
554177	cg09442452	1.37047195115707e-07	SLAMF1_F24
554178	cg14363533	8.29069687145859e-06	SLAMF1_F24
554179	cg26021766	-1.38494041322481e-05	SLAMF1_F24
554180	cg03611590	1.07123619432924e-06	SLAMF1_F24
554181	cg01368230	-2.35680908102794e-07	SLAMF1_F24
554182	cg23568789	4.07946960244349e-06	SLAMF1_F24
554183	cg01119278	1.93813124267021e-05	SLAMF1_F24
554184	cg14752965	6.78818079462023e-07	SLAMF1_F24
554185	cg04570579	1.16728419978444e-06	SLAMF1_F24
554186	cg12098494	1.0101356984695e-06	SLAMF1_F24
554187	cg09835908	-1.67034680527105e-06	SLAMF1_F24
554188	cg05261411	-2.37135824999502e-07	SLAMF1_F24
554189	cg14579651	2.45049006459872e-06	SLAMF1_F24
554190	cg13061925	-8.80069866571894e-08	SLAMF1_F24
554191	cg12468017	2.03552184343809e-06	SLAMF1_F24
554192	cg26840755	-6.97515076116995e-07	SLAMF1_F24
554193	cg05468548	-8.23168897950332e-08	SLAMF1_F24
554194	cg24873880	-2.52471615505062e-07	SLAMF1_F24
554195	cg21795074	-7.77409535149555e-07	SLAMF1_F24
554196	cg06654697	-2.11491267635084e-06	SLAMF1_F24
554197	cg03257179	8.19678153578351e-07	SLAMF1_F24
554198	cg18802368	1.66227964678126e-06	SLAMF1_F24
554199	cg09334240	9.27333662503804e-07	SLAMF1_F24
554200	cg08205736	1.24983620325892e-06	SLAMF1_F24
554201	cg26967305	1.30745260240893e-07	SLAMF1_F24
554202	cg08062215	-5.40495457022761e-07	SLAMF1_F24
554203	cg11115253	-1.89945853276519e-06	SLAMF1_F24
554204	cg10083218	-2.70980895833956e-06	SLAMF1_F24
554205	cg04055142	-4.28638992718199e-07	SLAMF1_F24
554206	cg01126821	1.70608497849999e-06	SLAMF1_F24
554207	ch.12.1121679R	7.30912977859806e-07	SLAMF1_F24
554208	cg14012940	-5.90492365791166e-06	SLAMF1_F24
554209	cg10617058	9.4929161751985e-06	SLAMF1_F24
554210	cg15484904	-9.7858073611009e-07	SLAMF1_F24
554211	cg12723018	-4.64235396275911e-06	SLAMF1_F24
554212	cg09826784	-1.20382209037368e-08	SLAMF1_F24
554213	cg18412834	-3.77784416281479e-08	SLAMF1_F24
554214	cg11775415	2.46914833266523e-06	SLAMF1_F24
554215	cg09881716	6.31799641081013e-07	SLAMF1_F24
554216	cg01842756	-6.49992478897908e-07	SLAMF1_F24
554217	cg04905829	4.984769192466e-06	SLAMF1_F24
554218	cg11553257	1.86441878113037e-06	SLAMF1_F24
554219	cg10556092	-2.92164019331386e-06	SLAMF1_F24
554220	cg12104625	3.98913207695671e-07	SLAMF1_F24
554221	cg06151381	4.86992812172733e-06	SLAMF1_F24
554222	cg22201225	3.26342592429708e-06	SLAMF1_F24
554223	cg21003249	-2.18717243557429e-07	SLAMF1_F24
554224	cg20678641	-6.26912129647896e-08	SLAMF1_F24
554225	cg05758066	-2.13250574117021e-08	SLAMF1_F24
554226	cg10107268	1.3843409680205e-06	SLAMF1_F24
554227	cg26154996	2.253300007781e-06	SLAMF1_F24
554228	cg04534231	4.41935467134634e-06	SLAMF1_F24
554229	cg08451325	1.92119725864491e-06	SLAMF1_F24
554230	cg25135801	-1.36641584412526e-07	SLAMF1_F24
554231	cg26967272	-8.13935268676593e-06	SLAMF1_F24
554232	cg10969090	1.21779790753774e-06	SLAMF1_F24
554233	cg12824754	-1.72971249077441e-06	SLAMF1_F24
554234	cg02646433	4.02817675267682e-06	SLAMF1_F24
554235	cg07393674	2.02772617008573e-07	SLAMF1_F24
554236	cg05555633	5.86446610507796e-07	SLAMF1_F24
554237	cg19176553	-1.69674932883143e-06	SLAMF1_F24
554238	cg22638977	-1.1449779795611e-06	SLAMF1_F24
554239	cg14847236	1.03195360971997e-06	SLAMF1_F24
554240	cg18422464	5.50013405134582e-06	SLAMF1_F24
554241	cg20823132	-9.35804986159533e-06	SLAMF1_F24
554242	cg12139069	5.76597961358973e-06	SLAMF1_F24
554243	cg10008284	-5.53290849075631e-07	SLAMF1_F24
554244	cg05012607	6.35124313231332e-06	SLAMF1_F24
554245	cg00507008	-1.84420589891594e-06	SLAMF1_F24
554246	cg03830375	-1.41452963122099e-06	SLAMF1_F24
554247	cg26053346	3.25778099908746e-07	SLAMF1_F24
554248	cg07375700	2.35852446457178e-06	SLAMF1_F24
554249	cg00030466	1.38532949747426e-06	SLAMF1_F24
554250	cg18729298	-3.75693445068911e-06	SLAMF1_F24
554251	cg10811961	-7.95188714952262e-07	SLAMF1_F24
554252	cg15125891	-2.48716498657281e-06	SLAMF1_F24
554253	cg01373258	-1.2675731702338e-06	SLAMF1_F24
554254	cg15149313	-1.17066299498052e-05	SLAMF1_F24
554255	cg26464411	1.2619408724012e-07	SLAMF1_F24
554256	cg27064178	-1.55490429713279e-06	SLAMF1_F24
554257	cg02043342	-1.58988633324113e-07	SLAMF1_F24
554258	cg27601182	5.36833008748795e-06	SLAMF1_F24
554259	cg18927659	-4.27637527371554e-06	SLAMF1_F24
554260	cg08073764	8.37572082800451e-07	SLAMF1_F24
554261	cg14484955	2.14895137396839e-06	SLAMF1_F24
554262	cg19779123	-1.80879164076659e-06	SLAMF1_F24
554263	cg19545611	-3.06478078318989e-06	SLAMF1_F24
554264	cg16455008	-4.24262003473122e-07	SLAMF1_F24
554265	cg04190225	2.55657765934717e-06	SLAMF1_F24
554266	cg20454575	-2.6196645381347e-07	SLAMF1_F24
554267	cg22309939	-4.97113165939049e-07	SLAMF1_F24
554268	cg14349636	2.10386748290575e-06	SLAMF1_F24
554269	cg20567140	1.83713161608102e-06	SLAMF1_F24
554270	cg12630401	1.20803521628036e-06	SLAMF1_F24
554271	cg11139095	-1.79674420299861e-06	SLAMF1_F24
554272	cg14124301	1.02813220477042e-06	SLAMF1_F24
554273	cg05036535	-3.22499880931053e-08	SLAMF1_F24
554274	cg01147106	-3.08510484405491e-07	SLAMF1_F24
554275	cg05325643	2.17941027841741e-06	SLAMF1_F24
554276	cg06612459	-1.75277146342129e-06	SLAMF1_F24
554277	cg08122338	-5.8188906695997e-07	SLAMF1_F24
554278	cg25490185	1.55079473048155e-06	SLAMF1_F24
554279	cg19618601	-5.26758615801943e-07	SLAMF1_F24
554280	cg14842376	2.66568213364607e-07	SLAMF1_F24
554281	cg12281620	-8.04039733528063e-06	SLAMF1_F24
554282	cg17669536	-3.41563296321302e-06	SLAMF1_F24
554283	cg01055226	3.04120381379614e-06	SLAMF1_F24
554284	cg03476875	4.73192210084674e-06	SLAMF1_F24
554285	cg27582017	1.45736776676944e-07	SLAMF1_F24
554286	cg17511927	6.97800558442842e-07	SLAMF1_F24
554287	cg07260132	-1.05707295305552e-06	SLAMF1_F24
554288	cg08314156	-3.85182956092471e-06	SLAMF1_F24
554289	cg06062940	-1.52266112847479e-06	SLAMF1_F24
554290	cg03224992	-3.08891654837269e-06	SLAMF1_F24
554291	cg12850473	-1.05297196081031e-06	SLAMF1_F24
554292	cg20870561	9.14260584358447e-08	SLAMF1_F24
554293	cg18290640	-2.59955536115817e-07	SLAMF1_F24
554294	cg11916800	4.33545880042828e-06	SLAMF1_F24
554295	cg01540023	3.83905351796371e-06	SLAMF1_F24
554296	cg24919465	2.80988106294962e-06	SLAMF1_F24
554297	cg10872457	-3.22141617574633e-06	SLAMF1_F24
554298	cg22906231	-4.74846020080627e-06	SLAMF1_F24
554299	cg04971763	5.44301230185059e-08	SLAMF1_F24
554300	cg23331653	-8.68535557323674e-08	SLAMF1_F24
554301	cg17200161	4.93726416033587e-08	SLAMF1_F24
554302	cg27273254	-1.00759212848224e-07	SLAMF1_F24
554303	cg20496568	2.65706444611715e-06	SLAMF1_F24
554304	cg05885936	-2.83019946379767e-06	SLAMF1_F24
554305	cg00541994	-1.22230249412515e-06	SLAMF1_F24
554306	cg23830315	-2.23388517849778e-06	SLAMF1_F24
554307	cg27310761	-8.4992396346052e-07	SLAMF1_F24
554308	cg23240895	-2.69445388012516e-06	SLAMF1_F24
554309	cg16243532	2.13978671681423e-06	SLAMF1_F24
554310	cg17821934	9.42757698274766e-07	SLAMF1_F24
554311	cg02060442	-4.22029183101007e-09	SLAMF1_F24
554312	cg12020240	9.42633100064126e-07	SLAMF1_F24
554313	cg23454282	-1.68989437314221e-07	SLAMF1_F24
554314	cg24780366	-7.18152752118745e-07	SLAMF1_F24
554315	cg17053996	-2.54096696480103e-06	SLAMF1_F24
554316	cg01632597	-1.93929345095398e-06	SLAMF1_F24
554317	cg05391112	1.00752618559526e-06	SLAMF1_F24
554318	cg23943589	-2.45554068641615e-06	SLAMF1_F24
554319	cg18309255	-5.37797306784149e-06	SLAMF1_F24
554320	cg15240476	-2.25310343281261e-06	SLAMF1_F24
554321	cg17539962	4.2821240555927e-06	SLAMF1_F24
554322	cg17611146	-4.06950770953811e-07	SLAMF1_F24
554323	cg22282089	7.24648626497122e-07	SLAMF1_F24
554324	cg15444947	1.24614522570693e-06	SLAMF1_F24
554325	cg05572947	2.16282440822912e-06	SLAMF1_F24
554326	cg22758189	-3.06120940159737e-06	SLAMF1_F24
554327	cg25420583	-4.05793600107373e-07	SLAMF1_F24
554328	cg19204924	7.10449350018336e-06	SLAMF1_F24
554329	cg12276123	3.33866676911393e-07	SLAMF1_F24
554330	cg26738998	1.73232378054913e-06	SLAMF1_F24
554331	cg02896317	4.63282595396889e-06	SLAMF1_F24
554332	cg15074838	-1.20219160232546e-05	SLAMF1_F24
554333	cg02963430	5.10715464592278e-06	SLAMF1_F24
554334	cg00730857	-2.0266561570425e-06	SLAMF1_F24
554335	cg00158909	-2.59612018370254e-06	SLAMF1_F24
554336	cg27314860	-4.36070867680494e-07	SLAMF1_F24
554337	cg22382805	1.50686990963283e-05	SLAMF1_F24
554338	cg15581537	-2.77553492584219e-06	SLAMF1_F24
554339	cg07516148	-2.48394669677102e-06	SLAMF1_F24
554340	cg06351810	-2.39650418170536e-06	SLAMF1_F24
554341	cg15487208	-2.45090847474867e-06	SLAMF1_F24
554342	cg12982775	-2.89872567094037e-06	SLAMF1_F24
554343	cg19907123	2.39365095921539e-06	SLAMF1_F24
554344	cg12650806	-9.20831354050603e-06	SLAMF1_F24
554345	cg14705173	2.04830704373865e-06	SLAMF1_F24
554346	cg08155908	-1.144679288946e-06	SLAMF1_F24
554347	cg06036380	3.57722353717863e-06	SLAMF1_F24
554348	cg05977259	-1.27816876864106e-06	SLAMF1_F24
554349	cg16524332	-4.80337127899038e-07	SLAMF1_F24
554350	cg12138102	-4.39937440653626e-06	SLAMF1_F24
554351	cg25509621	1.64708197398985e-06	SLAMF1_F24
554352	cg22077313	8.89611386675784e-07	SLAMF1_F24
554353	cg13034636	4.0139724786417e-07	SLAMF1_F24
554354	cg11485847	-2.50804822529749e-07	SLAMF1_F24
554355	cg24075760	4.87148415795423e-06	SLAMF1_F24
554356	cg06834912	8.66861009580024e-07	SLAMF1_F24
554357	cg12329986	4.78130664233809e-06	SLAMF1_F24
554358	cg18288303	1.19021789812377e-07	SLAMF1_F24
554359	cg19787027	4.80274207725867e-07	SLAMF1_F24
554360	cg01659257	-1.24078682009371e-07	SLAMF1_F24
554361	cg22974585	-2.40379048479697e-06	SLAMF1_F24
554362	cg06949395	4.3464677644582e-06	SLAMF1_F24
554363	cg22421417	-7.19223322653126e-07	SLAMF1_F24
554364	cg00143045	1.11096386909457e-06	SLAMF1_F24
554365	cg26215915	-8.06245673729784e-06	SLAMF1_F24
554366	cg12765687	1.57115660628699e-06	SLAMF1_F24
554367	cg00545886	4.34451787956581e-06	SLAMF1_F24
554368	cg26821516	1.23146092752112e-06	SLAMF1_F24
554369	cg17660408	9.53809363297807e-08	SLAMF1_F24
554370	cg23815793	-4.92021624821195e-07	SLAMF1_F24
554371	cg01672455	-4.3666157006322e-08	SLAMF1_F24
554372	cg16385383	-1.38597837016661e-06	SLAMF1_F24
554373	cg25612054	7.88194110661655e-06	SLAMF1_F24
554374	cg19825483	1.47073804658785e-06	SLAMF1_F24
554375	cg12665724	-1.12056617329943e-06	SLAMF1_F24
554376	cg21640561	5.84367281610871e-06	SLAMF1_F24
554377	cg06948208	-4.07791939752163e-06	SLAMF1_F24
554378	cg20390741	-1.3185938389194e-07	SLAMF1_F24
554379	cg08857729	2.06386159155844e-06	SLAMF1_F24
554380	cg07895437	-9.85010121124172e-07	SLAMF1_F24
554381	cg12228061	-2.81818003177454e-08	SLAMF1_F24
554382	cg04847174	5.61907144113097e-07	SLAMF1_F24
554383	cg03374059	-2.37127806337417e-07	SLAMF1_F24
554384	cg17005446	5.14703501520475e-06	SLAMF1_F24
554385	cg25181901	1.75299195380412e-06	SLAMF1_F24
554386	cg01325299	-6.12084241705513e-06	SLAMF1_F24
554387	cg13344344	-5.48259967472211e-06	SLAMF1_F24
554388	cg09605533	7.5276925864957e-06	SLAMF1_F24
554389	cg22985664	2.04661781686153e-06	SLAMF1_F24
554390	cg10225362	-6.71341097817355e-06	SLAMF1_F24
554391	cg06799496	-1.57402303986782e-06	SLAMF1_F24
554392	cg22437074	5.0852918627052e-07	SLAMF1_F24
554393	cg21801277	6.6340847329702e-09	SLAMF1_F24
554394	cg03685063	2.20917326448333e-06	SLAMF1_F24
554395	cg26024206	-1.556398164773e-06	SLAMF1_F24
554396	cg03449379	1.0093470283867e-06	SLAMF1_F24
554397	cg18683606	-8.56963453190722e-07	SLAMF1_F24
554398	cg13308713	-1.00426607317296e-05	SLAMF1_F24
554399	cg10461004	-3.88089764083217e-07	SLAMF1_F24
554400	cg20633276	-2.21154008336641e-06	SLAMF1_F24
554401	cg02958194	3.36771424859162e-08	SLAMF1_F24
554402	cg17295834	-3.77536917307813e-06	SLAMF1_F24
554403	cg04021898	3.64947322722828e-07	SLAMF1_F24
554404	cg01442531	-4.45153393784959e-08	SLAMF1_F24
554405	cg17282910	-1.30202080610941e-06	SLAMF1_F24
554406	cg19497998	-2.74879340183267e-06	SLAMF1_F24
554407	cg01235375	7.2077036023232e-06	SLAMF1_F24
554408	cg24930915	9.20691334608297e-07	SLAMF1_F24
554409	cg08898000	-1.08003334420809e-06	SLAMF1_F24
554410	cg23403004	1.28742077773478e-05	SLAMF1_F24
554411	cg02026377	-1.34043414787612e-06	SLAMF1_F24
554412	cg15945561	9.71601474494127e-07	SLAMF1_F24
554413	cg16874554	-4.65975531564051e-07	SLAMF1_F24
554414	cg23017941	1.90553931174127e-06	SLAMF1_F24
554415	cg20207705	-3.51104334267646e-06	SLAMF1_F24
554416	cg21619073	3.23484154465835e-08	SLAMF1_F24
554417	cg12774311	4.44258215546557e-06	SLAMF1_F24
554418	cg22200994	-3.15945423131664e-06	SLAMF1_F24
554419	cg02967115	7.57234465013336e-07	SLAMF1_F24
554420	cg08536184	-1.42145014797519e-06	SLAMF1_F24
554421	cg04286301	3.9133816249776e-07	SLAMF1_F24
554422	cg18461626	-3.49865843246535e-06	SLAMF1_F24
554423	cg16387555	2.77289311053456e-06	SLAMF1_F24
554424	cg18403193	-6.66381379546075e-06	SLAMF1_F24
554425	cg05327967	1.79845106469714e-07	SLAMF1_F24
554426	cg23566322	1.7969760362754e-06	SLAMF1_F24
554427	cg07240116	-2.3656240816451e-06	SLAMF1_F24
554428	cg11855429	4.7261007176255e-07	SLAMF1_F24
554429	cg12957013	4.03951071042293e-06	SLAMF1_F24
554430	cg13505794	7.72465832664048e-07	SLAMF1_F24
554431	cg04328701	-1.33694444703623e-07	SLAMF1_F24
554432	cg23861538	-7.38438086716592e-07	SLAMF1_F24
554433	cg16482915	1.7314960120142e-06	SLAMF1_F24
554434	cg04309384	-5.17607967813806e-07	SLAMF1_F24
554435	cg15584219	-1.37100047044425e-06	SLAMF1_F24
554436	cg13236409	1.8688608590402e-06	SLAMF1_F24
554437	cg24126592	2.33284438840055e-06	SLAMF1_F24
554438	cg19319940	1.42739011882656e-06	SLAMF1_F24
554439	cg26397736	-3.80102993487282e-06	SLAMF1_F24
554440	cg16688583	5.64758364161774e-08	SLAMF1_F24
554441	cg14062197	2.45723108014288e-07	SLAMF1_F24
554442	cg08554295	-2.33915714698129e-07	SLAMF1_F24
554443	cg24027937	3.55601786516544e-06	SLAMF1_F24
554444	cg07067773	-1.78270425949146e-07	SLAMF1_F24
554445	cg07608890	-3.32581637214718e-06	SLAMF1_F24
554446	cg07263052	2.84731612639251e-06	SLAMF1_F24
554447	cg14403762	-7.22802061039934e-07	SLAMF1_F24
554448	cg05493443	-8.92084186793543e-07	SLAMF1_F24
554449	cg03726858	-4.67450373862312e-07	SLAMF1_F24
554450	cg01854076	-3.09253731467422e-06	SLAMF1_F24
554451	cg17121447	-4.07724984841658e-06	SLAMF1_F24
554452	cg19560758	1.54454700339954e-06	SLAMF1_F24
554453	cg19793803	1.99376303505117e-06	SLAMF1_F24
554454	cg21446782	1.4912792332787e-05	SLAMF1_F24
554455	cg16704832	-7.80893985420523e-07	SLAMF1_F24
554456	cg14158712	-2.45830659485903e-07	SLAMF1_F24
554457	cg27376941	-1.4705370483692e-05	SLAMF1_F24
554458	cg24517881	1.34218881737513e-07	SLAMF1_F24
554459	cg01614898	-9.67927538327642e-06	SLAMF1_F24
554460	cg00080125	5.37926224025034e-06	SLAMF1_F24
554461	cg12041401	1.00609657637211e-05	SLAMF1_F24
554462	cg15666326	-1.76050545912492e-06	SLAMF1_F24
554463	cg16170006	1.08038070076601e-06	SLAMF1_F24
554464	cg06526020	-2.92080993793648e-06	SLAMF1_F24
554465	cg09856246	1.45190520746061e-07	SLAMF1_F24
554466	cg14120583	-3.89609203339976e-06	SLAMF1_F24
554467	cg11793977	-3.72746795755047e-06	SLAMF1_F24
554468	cg14292220	1.10158882115063e-06	SLAMF1_F24
554469	cg13433937	-7.87696595963156e-07	SLAMF1_F24
554470	cg07602750	-8.24089339182168e-07	SLAMF1_F24
554471	cg21974675	-1.82897588977983e-06	SLAMF1_F24
554472	cg14397690	1.98168465695343e-06	SLAMF1_F24
554473	cg19554331	-2.80844782018054e-06	SLAMF1_F24
554474	cg11322810	-1.14426495232521e-06	SLAMF1_F24
554475	cg13285088	5.93942535408683e-08	SLAMF1_F24
554476	cg19678828	4.66152884697527e-06	SLAMF1_F24
554477	cg01914555	2.22955075294502e-07	SLAMF1_F24
554478	cg19314834	-1.26433026405209e-06	SLAMF1_F24
554479	cg25936054	1.77832480816921e-06	SLAMF1_F24
554480	cg13376306	1.28392782848376e-06	SLAMF1_F24
554481	cg01947935	-7.04531787013267e-06	SLAMF1_F24
554482	cg09666540	-1.38666499375851e-08	SLAMF1_F24
554483	cg02980566	1.94039430721469e-06	SLAMF1_F24
554484	cg26548653	1.51207159818357e-06	SLAMF1_F24
554485	cg01527957	1.01425092377369e-06	SLAMF1_F24
554486	cg13125488	-1.03419735743924e-06	SLAMF1_F24
554487	cg17694077	2.72401973207356e-07	SLAMF1_F24
554488	cg01944031	1.30117614276137e-07	SLAMF1_F24
554489	cg10812236	-5.13109047760621e-06	SLAMF1_F24
554490	cg22986793	-1.02536231091158e-06	SLAMF1_F24
554491	cg19832980	-1.75773008590075e-06	SLAMF1_F24
554492	cg20798677	-2.85141455207336e-06	SLAMF1_F24
554493	cg14557845	3.42380860469152e-06	SLAMF1_F24
554494	cg05573837	8.92267333546273e-08	SLAMF1_F24
554495	cg13507279	1.6261570504212e-06	SLAMF1_F24
554496	cg05577155	1.17539167119042e-07	SLAMF1_F24
554497	cg04200615	-3.83422284964811e-07	SLAMF1_F24
554498	cg00380408	9.2412547208334e-07	SLAMF1_F24
554499	cg14399018	-2.84316549997318e-06	SLAMF1_F24
554500	cg01804036	6.29988011471292e-07	SLAMF1_F24
554501	cg10583209	-3.84632056112179e-07	SLAMF1_F24
554502	cg08732418	4.99222578505941e-06	SLAMF1_F24
554503	cg18444479	9.70703214063177e-07	SLAMF1_F24
554504	cg09434085	-1.10436020530368e-05	SLAMF1_F24
554505	cg02230071	6.99733020122794e-07	SLAMF1_F24
554506	cg19917249	8.00766934582866e-06	SLAMF1_F24
554507	cg13654573	1.42706019168834e-06	SLAMF1_F24
554508	cg03401021	9.51324688537672e-07	SLAMF1_F24
554509	cg21367256	1.03730167867315e-06	SLAMF1_F24
554510	cg03640925	7.9807021101557e-07	SLAMF1_F24
554511	cg25364913	-3.9893701836365e-06	SLAMF1_F24
554512	cg16106294	-4.59620371917454e-06	SLAMF1_F24
554513	cg06635715	1.30138685210088e-06	SLAMF1_F24
554514	cg21026328	8.00138172554805e-06	SLAMF1_F24
554515	cg23592198	1.36757659423738e-06	SLAMF1_F24
554516	cg01716807	2.01252891249388e-06	SLAMF1_F24
554517	cg14377739	2.57521508404551e-07	SLAMF1_F24
554518	cg08091497	-3.51653326042047e-06	SLAMF1_F24
554519	cg00791873	2.26711935472517e-06	SLAMF1_F24
554520	cg08883074	1.75850440912963e-06	SLAMF1_F24
554521	cg25142898	3.95156393833338e-06	SLAMF1_F24
554522	cg20840941	4.05540509683424e-06	SLAMF1_F24
554523	cg00227355	6.99287548395177e-07	SLAMF1_F24
554524	cg23394090	5.96644200612612e-07	SLAMF1_F24
554525	cg05973140	-1.24951004003239e-06	SLAMF1_F24
554526	cg17936062	-4.34975456053846e-06	SLAMF1_F24
554527	cg00989220	5.32124913430967e-06	SLAMF1_F24
554528	cg13515094	-1.7691595708118e-07	SLAMF1_F24
554529	cg02039404	-2.54075991281249e-06	SLAMF1_F24
554530	cg00107106	9.52936046954367e-07	SLAMF1_F24
554531	cg12682133	3.10012725072289e-06	SLAMF1_F24
554532	cg24504854	-4.47236979030788e-06	SLAMF1_F24
554533	cg02712011	6.81064193554156e-06	SLAMF1_F24
554534	cg11631173	-6.60480755738995e-06	SLAMF1_F24
554535	cg07046101	-1.45209662344337e-05	SLAMF1_F24
554536	cg10635722	4.9932214786039e-06	SLAMF1_F24
554537	cg18759429	2.98679631987302e-06	SLAMF1_F24
554538	cg12062741	-5.45465785152994e-07	SLAMF1_F24
554539	cg12780883	-1.93761783521248e-06	SLAMF1_F24
554540	cg00925393	3.42818814980205e-06	SLAMF1_F24
554541	cg22262895	3.73565547703415e-06	SLAMF1_F24
554542	cg07553500	-3.10101562132152e-06	SLAMF1_F24
554543	cg12383964	2.35254169854172e-06	SLAMF1_F24
554544	cg12839654	5.72940065987177e-06	SLAMF1_F24
554545	cg01052512	9.51044732354319e-06	SLAMF1_F24
554546	cg22989447	6.1105162893607e-07	SLAMF1_F24
554547	cg27283913	2.81607401568483e-07	SLAMF1_F24
554548	cg09297903	5.28084544494251e-06	SLAMF1_F24
554549	cg26215939	-5.02082024045445e-07	SLAMF1_F24
554550	cg02080909	-1.75100587506808e-06	SLAMF1_F24
554551	cg06759374	1.89095155422692e-06	SLAMF1_F24
554552	cg00944649	4.53320670610109e-06	SLAMF1_F24
554553	cg06943251	-2.76916833788185e-07	SLAMF1_F24
554554	cg14424210	2.22833097866271e-06	SLAMF1_F24
554555	cg12919135	-1.8783955544246e-07	SLAMF1_F24
554556	cg22586726	-6.61542036055303e-06	SLAMF1_F24
554557	cg00952725	2.26164232545459e-07	SLAMF1_F24
554558	cg01413790	8.89997854092672e-06	SLAMF1_F24
554559	cg23149010	-6.34529750937865e-07	SLAMF1_F24
554560	cg06137852	-7.78351110658005e-07	SLAMF1_F24
554561	cg08587603	-1.38367510608194e-07	SLAMF1_F24
554562	cg15653892	5.33778813417286e-06	SLAMF1_F24
554563	cg05019203	-1.69876094874594e-06	SLAMF1_F24
554564	cg13888180	6.99158440793033e-06	SLAMF1_F24
554565	cg12548634	9.0496416958563e-07	SLAMF1_F24
554566	cg16258888	7.78114522914337e-07	SLAMF1_F24
554567	cg12990485	-1.67470128300487e-06	SLAMF1_F24
554568	cg02350644	4.61174748821494e-06	SLAMF1_F24
554569	cg27521562	2.0189122931342e-06	SLAMF1_F24
554570	cg15985509	5.4520704327664e-07	SLAMF1_F24
554571	cg05680196	3.33245264628795e-06	SLAMF1_F24
554572	cg18012057	-1.41863041009234e-06	SLAMF1_F24
554573	cg09125924	-1.69640885168564e-06	SLAMF1_F24
554574	cg16829278	-3.7417722094354e-06	SLAMF1_F24
554575	cg26946092	7.34805236600244e-07	SLAMF1_F24
554576	cg07083327	-1.17632596031841e-07	SLAMF1_F24
554577	cg20445806	-1.23367727625834e-06	SLAMF1_F24
554578	cg11869773	-9.89717551966295e-07	SLAMF1_F24
554579	cg22502962	4.88902455599627e-06	SLAMF1_F24
554580	cg23063910	1.74909361871715e-07	SLAMF1_F24
554581	cg07350076	-1.17244017112604e-06	SLAMF1_F24
554582	cg00222690	-1.47652697364507e-07	SLAMF1_F24
554583	cg20702830	-8.46372224480688e-07	SLAMF1_F24
554584	cg04827020	3.85815953815322e-06	SLAMF1_F24
554585	cg24377729	-9.64958034221441e-06	SLAMF1_F24
554586	cg06331833	-2.14023398565644e-06	SLAMF1_F24
554587	cg12093819	1.30054372951482e-06	SLAMF1_F24
554588	cg20875931	9.63330913472209e-07	SLAMF1_F24
554589	cg05919314	3.37758253411731e-06	SLAMF1_F24
554590	cg12989362	7.36537777012875e-06	SLAMF1_F24
554591	cg18010781	2.1125682104323e-06	SLAMF1_F24
554592	cg24636907	4.77017026411205e-06	SLAMF1_F24
554593	cg05375067	3.72389710199527e-06	SLAMF1_F24
554594	cg18224445	4.85791325339983e-08	SLAMF1_F24
554595	cg03861120	-1.57010374416637e-06	SLAMF1_F24
554596	cg17166802	-5.16706748993586e-07	SLAMF1_F24
554597	cg21467684	-3.51708877848708e-06	SLAMF1_F24
554598	cg07202441	1.28114388265862e-06	SLAMF1_F24
554599	cg11337758	-1.2091801211991e-06	SLAMF1_F24
554600	cg03341697	1.3833573089777e-06	SLAMF1_F24
554601	cg10784386	3.69908603713511e-07	SLAMF1_F24
554602	cg20555564	-3.92207874956761e-06	SLAMF1_F24
554603	cg25629947	-5.99271675662273e-09	SLAMF1_F24
554604	cg13807343	1.27950079992952e-06	SLAMF1_F24
554605	cg05511722	-6.80994421303858e-07	SLAMF1_F24
554606	cg13562069	-5.09901023979027e-06	SLAMF1_F24
554607	cg22112392	-8.28464480504352e-09	SLAMF1_F24
554608	cg07152320	-5.21291388950263e-06	SLAMF1_F24
554609	cg08070578	-1.79486809650711e-07	SLAMF1_F24
554610	cg23908407	-1.89797966947843e-07	SLAMF1_F24
554611	cg04297908	-3.6681991799573e-06	SLAMF1_F24
554612	cg02929682	2.92258156123946e-06	SLAMF1_F24
554613	cg18769171	2.22176700185913e-06	SLAMF1_F24
554614	cg27300153	-1.22438566235136e-06	SLAMF1_F24
554615	cg03691549	4.64450601677321e-06	SLAMF1_F24
554616	cg09139646	4.12233517623606e-06	SLAMF1_F24
554617	cg00547441	-2.30707631310458e-07	SLAMF1_F24
554618	cg03946731	-1.62725279576152e-06	SLAMF1_F24
554619	cg24514921	-5.96011083128444e-07	SLAMF1_F24
554620	cg03135805	6.56853434041864e-07	SLAMF1_F24
554621	cg18261913	2.13818801321712e-06	SLAMF1_F24
554622	cg15444472	7.29107030111907e-07	SLAMF1_F24
554623	cg16415831	1.49464231013021e-06	SLAMF1_F24
554624	cg18055682	1.79087512008204e-06	SLAMF1_F24
554625	cg00202561	5.22776001380041e-07	SLAMF1_F24
554626	cg00280163	3.92151758718074e-07	SLAMF1_F24
554627	cg06539962	-9.1187813270422e-07	SLAMF1_F24
554628	cg00244178	5.15472396471027e-06	SLAMF1_F24
554629	cg05197508	7.10860808970895e-07	SLAMF1_F24
554630	cg01657331	5.35048618407218e-08	SLAMF1_F24
554631	cg10210728	3.65557723883943e-07	SLAMF1_F24
554632	cg11763797	-3.50142985793266e-06	SLAMF1_F24
554633	cg23456851	-1.5841225363769e-07	SLAMF1_F24
554634	cg01656396	-2.78825213717073e-07	SLAMF1_F24
554635	cg04829217	1.32804696149158e-06	SLAMF1_F24
554636	cg06767701	-1.78011548976386e-06	SLAMF1_F24
554637	cg12157902	-1.06708995402217e-06	SLAMF1_F24
554638	cg16508199	6.23615406901811e-09	SLAMF1_F24
554639	cg27248875	2.62838239181891e-06	SLAMF1_F24
554640	cg01165645	5.58924195922853e-06	SLAMF1_F24
554641	cg26264429	-1.50272219298001e-07	SLAMF1_F24
554642	cg21262907	-2.58347704020873e-07	SLAMF1_F24
554643	cg03689940	-1.37946737237164e-07	SLAMF1_F24
554644	cg24809872	-3.52977580426955e-07	SLAMF1_F24
554645	cg10392188	-4.80542581980603e-06	SLAMF1_F24
554646	cg04288299	-1.22913660328286e-06	SLAMF1_F24
554647	cg19230459	-6.01823077560511e-08	SLAMF1_F24
554648	cg15814879	2.75657059385537e-06	SLAMF1_F24
554649	cg04779631	-7.06007888189649e-07	SLAMF1_F24
554650	cg10119741	-6.76756912056239e-06	SLAMF1_F24
554651	cg09410099	5.52200284126228e-06	SLAMF1_F24
554652	cg04055345	1.42391936528131e-06	SLAMF1_F24
554653	cg27428392	-1.84460344588444e-06	SLAMF1_F24
554654	cg25321854	8.60005210679793e-07	SLAMF1_F24
554655	cg19995800	-1.11713714806644e-07	SLAMF1_F24
554656	cg13333800	3.70539889624765e-06	SLAMF1_F24
554657	cg16896371	-1.42399851701637e-06	SLAMF1_F24
554658	cg13150854	-3.12968580456516e-06	SLAMF1_F24
554659	cg17891166	-3.41143210785073e-06	SLAMF1_F24
554660	cg09639752	2.58528223987028e-07	SLAMF1_F24
554661	cg01919446	2.60594650886358e-06	SLAMF1_F24
554662	cg24837744	2.78248543921195e-07	SLAMF1_F24
554663	cg01397775	-1.47447732562011e-06	SLAMF1_F24
554664	cg26893667	2.88375032099864e-06	SLAMF1_F24
554665	cg07158596	-2.26206527702934e-06	SLAMF1_F24
554666	cg26686146	1.44941914979278e-06	SLAMF1_F24
554667	cg08101329	-4.03697281830333e-06	SLAMF1_F24
554668	cg22670572	7.64972340046323e-06	SLAMF1_F24
554669	cg01861657	2.0998793402706e-06	SLAMF1_F24
554670	cg05960024	7.98047035423025e-08	SLAMF1_F24
554671	cg08794582	5.01569486717864e-08	SLAMF1_F24
554672	cg00856432	-2.67174738653048e-06	SLAMF1_F24
554673	cg17422120	-5.12339640151215e-06	SLAMF1_F24
554674	cg18446701	-1.09629680662751e-06	SLAMF1_F24
554675	cg16175599	9.2945716151585e-07	SLAMF1_F24
554676	cg20809427	6.17350087413524e-07	SLAMF1_F24
554677	cg10031769	4.21881142372889e-07	SLAMF1_F24
554678	cg05379650	-1.25648615551519e-07	SLAMF1_F24
554679	cg08461319	3.93201888576329e-06	SLAMF1_F24
554680	cg20654695	-1.58423350610191e-07	SLAMF1_F24
554681	cg15656560	-3.39535399023878e-06	SLAMF1_F24
554682	cg24304570	2.86750782531907e-06	SLAMF1_F24
554683	cg04387592	-7.113514146094e-06	SLAMF1_F24
554684	cg27207452	1.48916448510771e-07	SLAMF1_F24
554685	cg25623427	-1.60018788111465e-06	SLAMF1_F24
554686	cg04057378	3.75551218864234e-06	SLAMF1_F24
554687	cg06254574	2.49647539417526e-06	SLAMF1_F24
554688	cg03014934	1.48552237784808e-06	SLAMF1_F24
554689	cg21591100	-6.50345366663304e-06	SLAMF1_F24
554690	cg21929473	4.37841140510296e-07	SLAMF1_F24
554691	cg18027014	2.17365338052576e-06	SLAMF1_F24
554692	cg18968597	1.09904103445812e-06	SLAMF1_F24
554693	cg00295853	1.85444509043506e-06	SLAMF1_F24
554694	cg05669259	2.28383777953756e-06	SLAMF1_F24
554695	cg19496136	6.82203560169638e-06	SLAMF1_F24
554696	cg16668320	-1.88888078976749e-06	SLAMF1_F24
554697	cg16013484	5.5675446032831e-07	SLAMF1_F24
554698	cg24604417	-1.45262715969911e-07	SLAMF1_F24
554699	cg25079628	-3.24849260971824e-06	SLAMF1_F24
554700	cg22761551	-2.75036742792123e-07	SLAMF1_F24
554701	cg07863831	1.50641270296927e-06	SLAMF1_F24
554702	cg24346815	-1.48637761928601e-06	SLAMF1_F24
554703	cg05652609	4.64531365789018e-06	SLAMF1_F24
554704	ch.11.104185765F	-1.41392156600628e-06	SLAMF1_F24
554705	cg07100413	2.79972314369944e-06	SLAMF1_F24
554706	cg14995821	-1.01662093477391e-07	SLAMF1_F24
554707	cg19955817	1.4125754960854e-06	SLAMF1_F24
554708	cg23424136	-1.40366720226671e-06	SLAMF1_F24
554709	cg00869546	1.8712183740657e-07	SLAMF1_F24
554710	cg00991994	4.16557704738837e-06	SLAMF1_F24
554711	cg19090468	-8.67820530275535e-07	SLAMF1_F24
554712	cg15941399	-1.57344720336712e-06	SLAMF1_F24
554713	cg00066919	2.00479559552734e-06	SLAMF1_F24
554714	cg06065346	5.93029778948143e-06	SLAMF1_F24
554715	cg25034856	2.91144935063373e-06	SLAMF1_F24
554716	cg23950597	1.08680677606592e-07	SLAMF1_F24
554717	cg22159647	9.00635422035384e-06	SLAMF1_F24
554718	cg04233454	-4.30195362226773e-06	SLAMF1_F24
554719	cg00629700	1.14482274915585e-06	SLAMF1_F24
554720	cg16241714	-6.61014039335582e-07	SLAMF1_F24
554721	cg27448447	-3.95518818827915e-06	SLAMF1_F24
554722	cg18479173	1.66914836055807e-06	SLAMF1_F24
554723	cg25766748	-2.46054077621474e-06	SLAMF1_F24
554724	cg05602479	8.11107738138683e-07	SLAMF1_F24
554725	cg14900788	-3.65972943439337e-06	SLAMF1_F24
554726	cg12341874	-8.98867565815511e-08	SLAMF1_F24
554727	cg08841897	2.50206809351374e-06	SLAMF1_F24
554728	cg01234750	8.51731096010875e-06	SLAMF1_F24
554729	cg05786570	-2.9143050265861e-06	SLAMF1_F24
554730	cg15453260	4.13375392407295e-07	SLAMF1_F24
554731	cg03432598	-2.39902632529479e-06	SLAMF1_F24
554732	cg21449897	5.20802721915645e-06	SLAMF1_F24
554733	cg01996714	4.6534333241306e-08	SLAMF1_F24
554734	cg05649229	9.69095558258789e-07	SLAMF1_F24
554735	cg20606481	2.51765238464592e-06	SLAMF1_F24
554736	cg06626168	8.61957523157488e-06	SLAMF1_F24
554737	cg10176667	-1.30437484574988e-06	SLAMF1_F24
554738	cg16014989	1.2345861034775e-07	SLAMF1_F24
554739	cg10397389	-2.28341301410424e-07	SLAMF1_F24
554740	cg11782594	-5.20002126643175e-06	SLAMF1_F24
554741	cg06590319	4.27528939888522e-07	SLAMF1_F24
554742	cg12788684	-2.6936947041245e-06	SLAMF1_F24
554743	cg13744477	7.01979762626342e-08	SLAMF1_F24
554744	cg26639224	2.30676992050242e-07	SLAMF1_F24
554745	cg05061771	2.10612768416661e-07	SLAMF1_F24
554746	cg27655855	-4.47054655081969e-06	SLAMF1_F24
554747	cg21427227	2.01813048416289e-06	SLAMF1_F24
554748	cg02840330	-1.37356364124541e-06	SLAMF1_F24
554749	cg00202829	-2.58492617536287e-07	SLAMF1_F24
554750	cg24435244	9.80160123819812e-07	SLAMF1_F24
554751	cg09126467	2.16653962207872e-06	SLAMF1_F24
554752	cg25140951	5.7814120267343e-07	SLAMF1_F24
554753	cg13349462	7.99166372232717e-07	SLAMF1_F24
554754	cg20655897	-6.71158827737307e-07	SLAMF1_F24
554755	cg01323517	1.84880507656569e-07	SLAMF1_F24
554756	cg27016544	-2.87915316479384e-07	SLAMF1_F24
554757	cg13093110	-4.33949258655941e-06	SLAMF1_F24
554758	cg21371235	1.57848042696765e-06	SLAMF1_F24
554759	cg21896052	-1.45739224744077e-06	SLAMF1_F24
554760	cg03618076	-5.13871101606568e-06	SLAMF1_F24
554761	cg12533095	-6.46068349366049e-07	SLAMF1_F24
554762	cg25204948	3.54130136819456e-07	SLAMF1_F24
554763	cg00155485	-1.23089751025256e-07	SLAMF1_F24
554764	cg12887033	-6.185628616617e-06	SLAMF1_F24
554765	cg10984043	4.80881654354344e-07	SLAMF1_F24
554766	cg13866728	2.36462231564811e-06	SLAMF1_F24
554767	cg05525308	1.23296836473497e-06	SLAMF1_F24
554768	cg15084492	-1.36720901646144e-06	SLAMF1_F24
554769	cg00924575	7.93028483132518e-06	SLAMF1_F24
554770	cg23661465	3.74273040861991e-06	SLAMF1_F24
554771	cg03930929	-6.23646798625301e-06	SLAMF1_F24
554772	cg20035418	1.46664075288017e-06	SLAMF1_F24
554773	cg24820593	2.69747402162079e-07	SLAMF1_F24
554774	cg13436930	1.6573213400524e-06	SLAMF1_F24
554775	cg19255608	-2.59760196448885e-06	SLAMF1_F24
554776	cg22625418	-8.13049232731318e-06	SLAMF1_F24
554777	cg10094732	-9.31893044156036e-06	SLAMF1_F24
554778	cg01427458	1.13369900450089e-06	SLAMF1_F24
554779	cg18276124	1.68799793229384e-06	SLAMF1_F24
554780	cg10314295	-1.91233618609274e-07	SLAMF1_F24
554781	cg03695301	-3.69885458990983e-07	SLAMF1_F24
554782	cg09725915	1.99102570414252e-07	SLAMF1_F24
554783	cg17352215	9.99624283430207e-06	SLAMF1_F24
554784	cg15184044	9.78635998033598e-07	SLAMF1_F24
554785	cg00717348	4.50993235875463e-07	SLAMF1_F24
554786	cg26919014	-9.73089979332064e-07	SLAMF1_F24
554787	cg16649052	4.11471491771205e-07	SLAMF1_F24
554788	cg15926302	-1.47082916116566e-06	SLAMF1_F24
554789	cg00238818	-3.19167997687457e-06	SLAMF1_F24
554790	cg10592710	-3.95903288644893e-07	SLAMF1_F24
554791	cg19244992	2.07348748918195e-06	SLAMF1_F24
554792	cg17020611	6.47809592688945e-06	SLAMF1_F24
554793	cg13049261	-3.1383811750754e-06	SLAMF1_F24
554794	cg12405136	5.88706685556993e-06	SLAMF1_F24
554795	cg04360769	-4.85758586951492e-06	SLAMF1_F24
554796	cg21047429	5.14801154783268e-06	SLAMF1_F24
554797	cg00891836	5.53033093613623e-08	SLAMF1_F24
554798	cg10424303	-1.91393700044724e-06	SLAMF1_F24
554799	cg01649459	-1.94741766563941e-06	SLAMF1_F24
554800	cg26407715	-1.10500168112155e-06	SLAMF1_F24
554801	cg27169685	-3.9099475814857e-06	SLAMF1_F24
554802	cg00717937	-2.50383926957172e-06	SLAMF1_F24
554803	cg19205498	2.12056080530066e-06	SLAMF1_F24
554804	cg03955683	-1.60735874751468e-06	SLAMF1_F24
554805	cg13418303	7.60036075708548e-07	SLAMF1_F24
554806	cg13170640	-4.32751804158818e-06	SLAMF1_F24
554807	cg01548512	4.50230287957736e-07	SLAMF1_F24
554808	cg26296052	-1.96183401360584e-06	SLAMF1_F24
554809	cg16703456	1.72815064939948e-06	SLAMF1_F24
554810	cg00516582	3.54358032793258e-05	SLAMF1_F24
554811	cg06580065	5.3159599483886e-06	SLAMF1_F24
554812	cg13378628	-1.01888631322699e-07	SLAMF1_F24
554813	cg26072468	-2.53624694418547e-06	SLAMF1_F24
554814	cg19819089	3.28087138900158e-06	SLAMF1_F24
554815	cg14385738	-5.85596477619164e-07	SLAMF1_F24
554816	cg23328390	-7.29329802060181e-07	SLAMF1_F24
554817	cg00949622	3.75983139618706e-07	SLAMF1_F24
554818	cg06988648	-2.18033419691762e-10	SLAMF1_F24
554819	cg06587368	-2.38393778494067e-06	SLAMF1_F24
554820	cg21621865	3.84869301383366e-07	SLAMF1_F24
554821	cg15131074	-6.25403662173544e-07	SLAMF1_F24
554822	cg09314766	-4.94244234393992e-06	SLAMF1_F24
554823	cg07330023	3.67035594307029e-06	SLAMF1_F24
554824	cg00594128	-5.77483018639634e-08	SLAMF1_F24
554825	cg23110823	-4.50435584876299e-06	SLAMF1_F24
554826	cg10782557	3.06949137347206e-06	SLAMF1_F24
554827	cg26743522	2.26570636691361e-06	SLAMF1_F24
554828	cg04126266	2.14320785690572e-06	SLAMF1_F24
554829	cg15303062	-4.14785434744925e-07	SLAMF1_F24
554830	cg16558530	4.80870101396359e-06	SLAMF1_F24
554831	cg19208718	5.55181369462129e-06	SLAMF1_F24
554832	cg12975335	2.37170139316392e-06	SLAMF1_F24
554833	cg23428724	4.03486591038357e-06	SLAMF1_F24
554834	cg21616755	-9.81312532277256e-06	SLAMF1_F24
554835	cg08844698	-3.71445520538929e-06	SLAMF1_F24
554836	cg08277548	1.05073168345733e-07	SLAMF1_F24
554837	cg11025437	1.44705552747202e-07	SLAMF1_F24
554838	cg23750704	6.1278685298132e-06	SLAMF1_F24
554839	cg20156377	-5.33020305382598e-07	SLAMF1_F24
554840	cg14332927	1.78745817102342e-06	SLAMF1_F24
554841	cg08720950	-4.76063391037893e-06	SLAMF1_F24
554842	cg14565698	9.67210416809277e-06	SLAMF1_F24
554843	cg11161545	5.24649972566129e-06	SLAMF1_F24
554844	cg05205932	1.87182597923147e-06	SLAMF1_F24
554845	cg06984061	-1.84786106411391e-07	SLAMF1_F24
554846	cg01009290	-4.96519237899876e-07	SLAMF1_F24
554847	cg12778195	1.95476404941502e-06	SLAMF1_F24
554848	cg07805823	-2.66531573375918e-07	SLAMF1_F24
554849	cg16506426	6.01060434497139e-06	SLAMF1_F24
554850	cg05668834	-4.25899101847453e-06	SLAMF1_F24
554851	cg21607141	4.53958832444348e-06	SLAMF1_F24
554852	cg04117869	-4.94286970766756e-07	SLAMF1_F24
554853	cg10588034	1.32737332174455e-07	SLAMF1_F24
554854	cg08957279	5.22096027605071e-06	SLAMF1_F24
554855	cg15962965	2.33598239401687e-06	SLAMF1_F24
554856	cg08757143	-1.32392830152821e-06	SLAMF1_F24
554857	cg17268882	3.16198121039637e-06	SLAMF1_F24
554858	cg09246754	-2.45181209390551e-06	SLAMF1_F24
554859	cg06090383	2.33781922530534e-07	SLAMF1_F24
554860	cg19720377	-2.29324544353217e-06	SLAMF1_F24
554861	cg06133784	1.35517518417369e-05	SLAMF1_F24
554862	cg06836905	-9.71165306221453e-07	SLAMF1_F24
554863	cg22732566	4.34845935765964e-06	SLAMF1_F24
554864	cg26463342	4.24591907910702e-06	SLAMF1_F24
554865	cg13290564	6.21732764607376e-06	SLAMF1_F24
554866	cg25013443	-1.65932612895115e-06	SLAMF1_F24
554867	cg05234958	-5.49671666553087e-06	SLAMF1_F24
554868	cg21809694	-2.31475975156992e-06	SLAMF1_F24
554869	cg26513180	-1.09631473387677e-06	SLAMF1_F24
554870	cg17765775	3.67618660417175e-06	SLAMF1_F24
554871	cg01814671	2.29153741790789e-07	SLAMF1_F24
554872	cg18840205	-1.12909862341847e-06	SLAMF1_F24
554873	cg04646113	-1.21918065731104e-06	SLAMF1_F24
554874	cg08319936	1.63270723384792e-06	SLAMF1_F24
554875	cg22772916	-1.08202213898263e-07	SLAMF1_F24
554876	cg18223947	-6.25165944995879e-07	SLAMF1_F24
554877	cg05594067	-3.49773745975375e-07	SLAMF1_F24
554878	cg16680864	-6.74342017847476e-06	SLAMF1_F24
554879	cg04102760	1.28865245912203e-07	SLAMF1_F24
554880	cg17030173	8.05036156698463e-07	SLAMF1_F24
554881	cg25605277	4.14716727730573e-06	SLAMF1_F24
554882	cg23785719	-1.41153717270049e-07	SLAMF1_F24
554883	cg18484166	2.48551400203175e-07	SLAMF1_F24
554884	cg19642166	2.62864496315207e-06	SLAMF1_F24
554885	cg10388854	-3.85726747089871e-06	SLAMF1_F24
554886	cg20017151	-2.21922838333715e-06	SLAMF1_F24
554887	cg07020596	-1.5066202269276e-07	SLAMF1_F24
554888	cg15578091	8.8604615745313e-07	SLAMF1_F24
554889	cg22931889	-1.79290850969046e-07	SLAMF1_F24
554890	cg19136454	-4.52146107018364e-06	SLAMF1_F24
554891	cg25883868	6.37905130299098e-07	SLAMF1_F24
554892	cg06141511	-6.08036122055739e-07	SLAMF1_F24
554893	cg26298281	9.45285677009844e-07	SLAMF1_F24
554894	cg14565752	-4.01029847795983e-06	SLAMF1_F24
554895	cg07044548	4.08663071795649e-06	SLAMF1_F24
554896	cg27351677	3.83258479757355e-06	SLAMF1_F24
554897	cg19289969	1.72710353505459e-07	SLAMF1_F24
554898	cg10554812	3.03037745411221e-06	SLAMF1_F24
554899	cg14065153	1.76289004258737e-06	SLAMF1_F24
554900	cg23117727	1.06781890684178e-07	SLAMF1_F24
554901	cg10336193	3.88560300708331e-06	SLAMF1_F24
554902	cg20263165	2.16019356298065e-07	SLAMF1_F24
554903	cg15195508	-1.85583436396329e-06	SLAMF1_F24
554904	cg14690524	3.54974214741621e-06	SLAMF1_F24
554905	cg12623062	1.81823610726371e-07	SLAMF1_F24
554906	cg04667656	2.58701186537166e-06	SLAMF1_F24
554907	cg01954480	-1.86939593486128e-06	SLAMF1_F24
554908	cg04436030	-2.59258580210142e-06	SLAMF1_F24
554909	cg16971200	-2.73901437586633e-06	SLAMF1_F24
554910	cg05214740	-3.87373943621772e-06	SLAMF1_F24
554911	cg09972192	7.7048732124626e-07	SLAMF1_F24
554912	cg04218566	4.86892168796249e-06	SLAMF1_F24
554913	cg03700171	1.42278001762038e-06	SLAMF1_F24
554914	cg03770722	1.54625156330351e-07	SLAMF1_F24
554915	cg26617272	3.8500198275828e-06	SLAMF1_F24
554916	cg13754523	1.75192061122516e-06	SLAMF1_F24
554917	cg20148243	1.02961545156689e-06	SLAMF1_F24
554918	ch.1.3307476R	-1.77415705668498e-07	SLAMF1_F24
554919	cg11715446	-2.68580091922036e-06	SLAMF1_F24
554920	cg23392097	2.41644793684699e-06	SLAMF1_F24
554921	cg14013712	-4.01402232588443e-07	SLAMF1_F24
554922	cg13565300	-3.44613337644379e-06	SLAMF1_F24
554923	cg14416337	3.45021339308714e-07	SLAMF1_F24
554924	cg14042541	3.86420897276029e-07	SLAMF1_F24
554925	cg19170036	1.67652423010891e-06	SLAMF1_F24
554926	cg13977355	4.4739019592116e-07	SLAMF1_F24
554927	cg09594841	6.39223631148267e-07	SLAMF1_F24
554928	cg15484721	1.02939816752444e-06	SLAMF1_F24
554929	cg25851597	9.19746731595115e-07	SLAMF1_F24
554930	cg03135713	1.937374005667e-06	SLAMF1_F24
554931	cg16520652	1.91797384428939e-06	SLAMF1_F24
554932	cg04406114	-1.1064836105071e-06	SLAMF1_F24
554933	cg08488089	-1.0173754723413e-06	SLAMF1_F24
554934	cg03537620	3.45056948049288e-06	SLAMF1_F24
554935	cg18953887	-2.7217145077176e-07	SLAMF1_F24
554936	cg01728173	7.04398921487914e-07	SLAMF1_F24
554937	cg19469731	1.25953906766123e-06	SLAMF1_F24
554938	cg00526835	-3.62942699984315e-06	SLAMF1_F24
554939	cg08021949	-6.5774351319378e-06	SLAMF1_F24
554940	cg17090981	1.94435187702692e-06	SLAMF1_F24
554941	cg26934134	6.25222893858896e-07	SLAMF1_F24
554942	cg10334671	-1.90720570418576e-06	SLAMF1_F24
554943	cg13128937	3.95154307846917e-07	SLAMF1_F24
554944	cg04267921	-1.51078146542943e-06	SLAMF1_F24
554945	cg26891290	1.17487747136909e-06	SLAMF1_F24
554946	cg00306249	-4.13329326420269e-06	SLAMF1_F24
554947	cg12307296	-9.68950048395171e-07	SLAMF1_F24
554948	cg19416025	5.55466686564228e-08	SLAMF1_F24
554949	cg10521244	-1.65985348591197e-06	SLAMF1_F24
554950	cg13394473	-1.22261898615984e-06	SLAMF1_F24
554951	cg02631587	9.4875058435727e-07	SLAMF1_F24
554952	cg05129325	1.94446296032318e-06	SLAMF1_F24
554953	cg23890639	1.65030082996238e-06	SLAMF1_F24
554954	cg12086340	-1.44023227052559e-06	SLAMF1_F24
554955	cg21410961	6.22927999039405e-08	SLAMF1_F24
554956	cg26763796	-7.94324044705047e-07	SLAMF1_F24
554957	cg18096752	4.18386879451011e-06	SLAMF1_F24
554958	cg21987921	1.73973945625844e-06	SLAMF1_F24
554959	cg15047751	-1.65134510536678e-06	SLAMF1_F24
554960	cg23533285	-2.88064932104336e-06	SLAMF1_F24
554961	cg05237259	-4.04490920526683e-06	SLAMF1_F24
554962	cg21603168	1.81798703526995e-06	SLAMF1_F24
554963	cg15013410	-4.07300365810406e-06	SLAMF1_F24
554964	cg18737789	1.05506749658473e-06	SLAMF1_F24
554965	cg24659216	1.95771617343016e-07	SLAMF1_F24
554966	cg20323793	2.68857008197618e-06	SLAMF1_F24
554967	cg17312492	2.45943182421895e-06	SLAMF1_F24
554968	cg24537191	2.24669012780028e-06	SLAMF1_F24
554969	cg14816917	2.34176413470753e-06	SLAMF1_F24
554970	cg19407942	-4.34744043798161e-06	SLAMF1_F24
554971	cg04810908	-1.71542796550979e-06	SLAMF1_F24
554972	cg02365220	-7.18412075653468e-07	SLAMF1_F24
554973	cg15197068	2.07310841557582e-07	SLAMF1_F24
554974	cg04274863	-8.51189193169499e-06	SLAMF1_F24
554975	cg25934995	-1.78879821855497e-06	SLAMF1_F24
554976	cg16154332	-1.06523033337731e-07	SLAMF1_F24
554977	cg02649940	-7.14999893685375e-07	SLAMF1_F24
554978	cg00520601	6.89465503376026e-07	SLAMF1_F24
554979	cg16808387	-1.70758278852295e-06	SLAMF1_F24
554980	cg06695626	-7.14549439781736e-06	SLAMF1_F24
554981	cg09313258	3.36078081731087e-06	SLAMF1_F24
554982	cg16754434	2.12096795684618e-06	SLAMF1_F24
554983	cg10843210	-3.0465754305256e-06	SLAMF1_F24
554984	cg06975499	-5.4210706502839e-07	SLAMF1_F24
554985	cg08681919	-4.81345662425566e-06	SLAMF1_F24
554986	cg15998773	3.3930463545807e-06	SLAMF1_F24
554987	cg14049380	-4.38807100833436e-07	SLAMF1_F24
554988	cg24653059	-2.17418175338714e-07	SLAMF1_F24
554989	cg13205113	-5.25559990481693e-07	SLAMF1_F24
554990	cg06117396	-3.93725849552195e-06	SLAMF1_F24
554991	cg22648950	-1.29298278220396e-06	SLAMF1_F24
554992	cg20322862	1.06595876745712e-06	SLAMF1_F24
554993	cg05261207	2.21935331883362e-06	SLAMF1_F24
554994	cg05502525	-6.639612632289e-08	SLAMF1_F24
554995	cg01890401	1.55689492119616e-06	SLAMF1_F24
554996	cg17951878	1.52921109488874e-06	SLAMF1_F24
554997	cg15803813	2.0624571803258e-06	SLAMF1_F24
554998	cg03153622	-2.28443531390993e-07	SLAMF1_F24
554999	cg27298007	-3.57838929015306e-06	SLAMF1_F24
555000	cg26331880	1.50150330646295e-05	SLAMF1_F24
555001	cg04296885	3.00645145957509e-08	SLAMF1_F24
555002	cg00662612	9.43970617192883e-07	SLAMF1_F24
555003	cg09365240	2.638660013032e-06	SLAMF1_F24
555004	cg13673798	-2.16950615266543e-06	SLAMF1_F24
555005	cg10764701	-1.24948107936705e-06	SLAMF1_F24
555006	cg00437411	-9.72058109782752e-07	SLAMF1_F24
555007	cg12116571	-5.69673140207459e-06	SLAMF1_F24
555008	cg14827527	-4.24402962673977e-07	SLAMF1_F24
555009	cg18154786	-4.70105795953525e-06	SLAMF1_F24
555010	cg00630991	4.883428791957e-06	SLAMF1_F24
555011	cg02557269	-1.94548219791706e-06	SLAMF1_F24
555012	cg16659470	3.72124814569569e-06	SLAMF1_F24
555013	cg01116321	-1.76532260665708e-06	SLAMF1_F24
555014	cg16680623	5.65453501752371e-06	SLAMF1_F24
555015	cg17449954	1.90118479061031e-05	SLAMF1_F24
555016	cg23807664	-5.08694053148153e-06	SLAMF1_F24
555017	cg02700130	-1.02578227508208e-06	SLAMF1_F24
555018	cg08405848	1.19046073787498e-06	SLAMF1_F24
555019	cg05712725	1.96880315047543e-07	SLAMF1_F24
555020	cg01202775	1.13586014585545e-06	SLAMF1_F24
555021	cg22717114	-7.08075851834513e-08	SLAMF1_F24
555022	cg07341788	1.27275123271055e-06	SLAMF1_F24
555023	cg01522826	7.00375157772605e-07	SLAMF1_F24
555024	cg00633274	3.82624268125801e-06	SLAMF1_F24
555025	cg03496231	6.95233778531934e-07	SLAMF1_F24
555026	cg16116669	-3.49829904552262e-06	SLAMF1_F24
555027	cg18865274	-3.97208359525441e-06	SLAMF1_F24
555028	ch.2.1134293R	2.8508068208275e-06	SLAMF1_F24
555029	cg21637763	-7.84822878947831e-07	SLAMF1_F24
555030	cg13718098	2.36991750341702e-06	SLAMF1_F24
555031	cg10702418	5.68805172863818e-07	SLAMF1_F24
555032	cg04751078	-2.87848723191621e-06	SLAMF1_F24
555033	cg23180891	-2.3704003506508e-07	SLAMF1_F24
555034	cg13904505	-6.53402975940053e-06	SLAMF1_F24
555035	cg24508942	1.78092822185876e-06	SLAMF1_F24
555036	cg06528862	-1.72186309389595e-06	SLAMF1_F24
555037	cg10320547	1.00140436445412e-06	SLAMF1_F24
555038	cg04395977	-1.05824602314264e-07	SLAMF1_F24
555039	cg27515846	3.75565431593474e-06	SLAMF1_F24
555040	cg14132103	-3.28719255805837e-06	SLAMF1_F24
555041	cg05612656	-4.81987708551183e-07	SLAMF1_F24
555042	cg06428184	1.34724574424119e-06	SLAMF1_F24
555043	cg27662066	2.39235485559633e-06	SLAMF1_F24
555044	cg04319429	3.87352769472255e-06	SLAMF1_F24
555045	cg02917640	-5.95350384462481e-07	SLAMF1_F24
555046	cg09133711	-3.26511431437453e-07	SLAMF1_F24
555047	cg07695670	-2.20786168680716e-06	SLAMF1_F24
555048	cg13219922	1.50124288521538e-06	SLAMF1_F24
555049	cg16994651	-3.76525140530847e-07	SLAMF1_F24
555050	cg05045129	8.54256561391178e-07	SLAMF1_F24
555051	cg09674996	1.6850460632498e-06	SLAMF1_F24
555052	cg22681001	-2.3851277191611e-06	SLAMF1_F24
555053	cg04743381	1.20937025071079e-05	SLAMF1_F24
555054	cg11502444	-4.91722245777619e-06	SLAMF1_F24
555055	cg21219191	1.76811126885285e-06	SLAMF1_F24
555056	cg23640339	3.10340801364207e-07	SLAMF1_F24
555057	cg00110654	1.28366004428714e-07	SLAMF1_F24
555058	cg13326696	-1.44736498769996e-08	SLAMF1_F24
555059	cg19327679	2.9546484041668e-06	SLAMF1_F24
555060	cg20587618	3.34741063949384e-06	SLAMF1_F24
555061	cg21726618	-4.81419224843099e-06	SLAMF1_F24
555062	cg09231755	2.10878651322104e-06	SLAMF1_F24
555063	cg03643414	-2.28280233108141e-07	SLAMF1_F24
555064	cg18740968	1.45297211987291e-05	SLAMF1_F24
555065	cg22803222	2.17098354396449e-06	SLAMF1_F24
555066	cg20356173	1.38501911674255e-06	SLAMF1_F24
555067	cg10446160	4.74630389054767e-06	SLAMF1_F24
555068	cg05129471	-1.16502811439098e-06	SLAMF1_F24
555069	cg16192293	6.71009324895536e-07	SLAMF1_F24
555070	cg06830148	-2.28598837009564e-06	SLAMF1_F24
555071	cg01823663	1.065373985508e-05	SLAMF1_F24
555072	cg09936794	3.81755584480063e-06	SLAMF1_F24
555073	cg12199360	-2.87011807826448e-06	SLAMF1_F24
555074	cg04175895	6.66644347334867e-08	SLAMF1_F24
555075	cg05185507	-1.61712620590624e-06	SLAMF1_F24
555076	cg17557257	1.0130875086346e-06	SLAMF1_F24
555077	cg26590199	2.56834895938036e-06	SLAMF1_F24
555078	cg26853993	-3.91417081752947e-06	SLAMF1_F24
555079	cg19695599	-4.29117891033157e-07	SLAMF1_F24
555080	cg10929210	1.41254579982509e-06	SLAMF1_F24
555081	cg05277466	5.5690574086261e-06	SLAMF1_F24
555082	cg00187889	7.90613474208443e-07	SLAMF1_F24
555083	cg27037968	2.66709957184537e-07	SLAMF1_F24
555084	cg21657050	-8.6910672300257e-07	SLAMF1_F24
555085	cg18221983	-7.27771033730655e-06	SLAMF1_F24
555086	cg04381004	6.32550720255902e-07	SLAMF1_F24
555087	cg11608595	-3.1161478218738e-07	SLAMF1_F24
555088	cg03489909	-2.74139508662968e-07	SLAMF1_F24
555089	cg23709208	-1.96471266625276e-06	SLAMF1_F24
555090	cg11269295	3.8842075668787e-07	SLAMF1_F24
555091	cg21675477	-5.99782420149944e-07	SLAMF1_F24
555092	cg21936775	-8.64908781540239e-07	SLAMF1_F24
555093	cg03179312	2.13513295336664e-07	SLAMF1_F24
555094	cg23246706	-6.89539772690961e-07	SLAMF1_F24
555095	cg14929116	4.78342509283784e-06	SLAMF1_F24
555096	cg07209892	2.05440428286897e-06	SLAMF1_F24
555097	cg21751525	2.69952459858551e-06	SLAMF1_F24
555098	cg25413188	1.0213094692193e-06	SLAMF1_F24
555099	cg00018128	2.59645595091557e-06	SLAMF1_F24
555100	cg17185586	3.61490847000977e-06	SLAMF1_F24
555101	cg06300254	8.75925431264951e-07	SLAMF1_F24
555102	cg06373919	4.26864466244115e-06	SLAMF1_F24
555103	cg03973050	3.78986118438867e-06	SLAMF1_F24
555104	cg07689167	9.13164679287916e-06	SLAMF1_F24
555105	cg21369988	-5.50313539285996e-07	SLAMF1_F24
555106	cg26445530	-5.73502350583052e-06	SLAMF1_F24
555107	cg22562591	1.2680512343275e-06	SLAMF1_F24
555108	cg07439316	1.63401115296055e-06	SLAMF1_F24
555109	cg11861206	3.77984977793337e-07	SLAMF1_F24
555110	cg23155550	-5.83439068397163e-08	SLAMF1_F24
555111	cg24033633	1.37796118317347e-06	SLAMF1_F24
555112	cg10856870	1.89490125331639e-06	SLAMF1_F24
555113	cg01327347	2.50986989298689e-06	SLAMF1_F24
555114	cg16487647	-3.93112090259258e-07	SLAMF1_F24
555115	cg05686497	-2.17815070916667e-07	SLAMF1_F24
555116	cg14694038	1.13377728432554e-07	SLAMF1_F24
555117	cg18222440	-3.70943384541225e-07	SLAMF1_F24
555118	cg12689128	1.60713918158452e-06	SLAMF1_F24
555119	cg02159896	1.07340011727084e-06	SLAMF1_F24
555120	cg06524165	-3.44279882693149e-06	SLAMF1_F24
555121	cg19613624	-9.04421912116028e-07	SLAMF1_F24
555122	cg14071459	-7.90640641707663e-07	SLAMF1_F24
555123	cg08560184	3.97171747637874e-06	SLAMF1_F24
555124	cg05221899	-1.30475086824078e-06	SLAMF1_F24
555125	cg03464923	-6.45423316873336e-07	SLAMF1_F24
555126	cg27308387	-9.0955183271967e-07	SLAMF1_F24
555127	cg11575507	-9.36112861373662e-07	SLAMF1_F24
555128	cg06615479	1.3577660862749e-05	SLAMF1_F24
555129	cg12817908	-5.00659263430893e-07	SLAMF1_F24
555130	cg01832492	5.44490518710735e-07	SLAMF1_F24
555131	cg22109000	-1.81089200728515e-07	SLAMF1_F24
555132	cg16630572	3.20436888020679e-06	SLAMF1_F24
555133	cg02900978	-1.02272334337555e-07	SLAMF1_F24
555134	cg20284937	1.25530293609582e-06	SLAMF1_F24
555135	cg12661951	-4.95930422134689e-07	SLAMF1_F24
555136	cg26093429	5.51766049585712e-06	SLAMF1_F24
555137	cg15118937	3.24719315137527e-07	SLAMF1_F24
555138	cg14524140	-4.47001663174783e-06	SLAMF1_F24
555139	cg00352369	7.75371604575527e-06	SLAMF1_F24
555140	cg08436588	-5.92483310238095e-07	SLAMF1_F24
555141	cg21120436	1.715014241967e-05	SLAMF1_F24
555142	cg12208283	-3.45236792836741e-07	SLAMF1_F24
555143	cg14027912	-5.7368222132111e-06	SLAMF1_F24
555144	cg04557709	-5.79142813522093e-07	SLAMF1_F24
555145	cg18460175	2.26561766159178e-06	SLAMF1_F24
555146	cg05387555	1.18217521911109e-06	SLAMF1_F24
555147	cg15138543	6.54098108668632e-06	SLAMF1_F24
555148	cg23928114	-1.42295121577472e-06	SLAMF1_F24
555149	cg25600410	-3.18104059982487e-06	SLAMF1_F24
555150	cg18163683	-2.22601252466319e-08	SLAMF1_F24
555151	cg02173328	2.69681886297518e-05	SLAMF1_F24
555152	cg06918359	-7.41629571586759e-07	SLAMF1_F24
555153	cg21614965	-4.85330946656328e-06	SLAMF1_F24
555154	cg21688692	3.44952835707959e-07	SLAMF1_F24
555155	cg22946679	-4.74365884513825e-06	SLAMF1_F24
555156	cg27367104	-4.87155628613732e-07	SLAMF1_F24
555157	cg08862269	-1.80867247156029e-07	SLAMF1_F24
555158	cg10591825	-3.55448359116688e-07	SLAMF1_F24
555159	cg12926137	-4.0508213033622e-06	SLAMF1_F24
555160	cg03855710	-8.43626895184804e-08	SLAMF1_F24
555161	cg25926652	5.54783057552521e-06	SLAMF1_F24
555162	cg18100502	7.32433843267057e-06	SLAMF1_F24
555163	cg27664343	-1.85422423794967e-06	SLAMF1_F24
555164	cg08557928	-1.01007615351224e-06	SLAMF1_F24
555165	cg05171643	-9.02211517941882e-07	SLAMF1_F24
555166	cg03110165	7.38804907147746e-06	SLAMF1_F24
555167	cg19565396	4.43571999061609e-06	SLAMF1_F24
555168	cg07893149	4.62125626333044e-08	SLAMF1_F24
555169	cg18691328	-9.31528528084907e-07	SLAMF1_F24
555170	cg04034846	-1.00252297369383e-06	SLAMF1_F24
555171	cg13981229	1.50989098274699e-06	SLAMF1_F24
555172	cg27235150	5.80196113651996e-07	SLAMF1_F24
555173	cg05305304	9.72792018029157e-07	SLAMF1_F24
555174	cg17708319	1.82735375669736e-06	SLAMF1_F24
555175	cg02100918	2.58629364506708e-06	SLAMF1_F24
555176	cg01595531	3.54397089379904e-07	SLAMF1_F24
555177	cg13155300	3.40158694899793e-06	SLAMF1_F24
555178	cg05596761	1.65951433193607e-07	SLAMF1_F24
555179	cg03060201	-1.40755697168014e-07	SLAMF1_F24
555180	cg16712224	1.65844963274328e-07	SLAMF1_F24
555181	cg11511035	-8.14107877008943e-07	SLAMF1_F24
555182	cg24213896	6.11625442756348e-06	SLAMF1_F24
555183	cg09802442	1.24811277708198e-06	SLAMF1_F24
555184	cg22624818	-3.21678363420037e-06	SLAMF1_F24
555185	cg11205546	-1.80486142185721e-06	SLAMF1_F24
555186	cg05714398	-3.68534396463104e-07	SLAMF1_F24
555187	cg03185704	-1.50451796032716e-06	SLAMF1_F24
555188	cg10940023	1.42809049595791e-06	SLAMF1_F24
555189	cg26376896	2.87678411404618e-06	SLAMF1_F24
555190	cg03814670	9.93740986986986e-08	SLAMF1_F24
555191	cg15978832	-2.43843802375007e-07	SLAMF1_F24
555192	cg14160317	6.12693083985154e-06	SLAMF1_F24
555193	cg22703791	4.09198170200911e-08	SLAMF1_F24
555194	cg06719065	3.2461504454674e-06	SLAMF1_F24
555195	cg14169398	-7.86686053728953e-07	SLAMF1_F24
555196	cg20880354	-2.79035797248633e-06	SLAMF1_F24
555197	cg22033281	4.96385526249315e-06	SLAMF1_F24
555198	cg26147668	1.60033335820772e-06	SLAMF1_F24
555199	cg10251007	1.29380015731601e-06	SLAMF1_F24
555200	cg07681095	-8.78196533202059e-06	SLAMF1_F24
555201	cg10610778	2.20029209072426e-08	SLAMF1_F24
555202	cg27461765	1.05918071404395e-06	SLAMF1_F24
555203	cg08967764	-6.42572241012226e-06	SLAMF1_F24
555204	cg04079617	5.0645010808036e-06	SLAMF1_F24
555205	cg02775469	-2.93829313507116e-07	SLAMF1_F24
555206	cg00133116	-4.93567225639467e-06	SLAMF1_F24
555207	cg11850058	-4.12268954674058e-08	SLAMF1_F24
555208	cg06287636	6.57139372924877e-06	SLAMF1_F24
555209	cg25975997	6.81979360890649e-07	SLAMF1_F24
555210	cg02014853	7.77384195509939e-06	SLAMF1_F24
555211	cg12998010	-1.52948816078267e-06	SLAMF1_F24
555212	cg25902202	-6.11972303918489e-06	SLAMF1_F24
555213	cg08621076	-8.0931567954917e-07	SLAMF1_F24
555214	cg14094639	1.01537500689069e-05	SLAMF1_F24
555215	cg09514550	7.59920840553229e-07	SLAMF1_F24
555216	cg10365890	7.50390098293939e-07	SLAMF1_F24
555217	cg10648815	2.11210533155463e-07	SLAMF1_F24
555218	cg21685662	-3.65976970494014e-06	SLAMF1_F24
555219	cg23902969	5.85282284498155e-06	SLAMF1_F24
555220	cg05336579	1.25264616639675e-05	SLAMF1_F24
555221	cg11275750	-1.09965699205326e-06	SLAMF1_F24
555222	cg03402432	6.06475041057942e-07	SLAMF1_F24
555223	cg05575150	2.68813261795589e-06	SLAMF1_F24
555224	cg11011366	-7.93106862385726e-07	SLAMF1_F24
555225	cg00271579	-1.77824464855949e-06	SLAMF1_F24
555226	cg07266299	9.82286704900588e-08	SLAMF1_F24
555227	cg10164672	-8.78010218116148e-07	SLAMF1_F24
555228	cg00519715	8.66410977877912e-07	SLAMF1_F24
555229	cg04055913	3.21584062318696e-06	SLAMF1_F24
555230	cg19617810	-2.8555131361449e-06	SLAMF1_F24
555231	cg27455444	-3.70173643658222e-06	SLAMF1_F24
555232	cg13068216	-3.46410011943611e-06	SLAMF1_F24
555233	cg12062639	3.08667987585611e-07	SLAMF1_F24
555234	cg25973405	-3.35718603304451e-06	SLAMF1_F24
555235	cg19454239	-5.43823046375994e-07	SLAMF1_F24
555236	cg21243150	1.14661395984152e-06	SLAMF1_F24
555237	cg02494290	3.92903233701496e-06	SLAMF1_F24
555238	cg15369144	1.58515198308941e-07	SLAMF1_F24
555239	cg07165715	1.22496993384954e-06	SLAMF1_F24
555240	cg24473393	1.49867438816053e-06	SLAMF1_F24
555241	cg12963615	7.6431736541827e-07	SLAMF1_F24
555242	cg26151355	2.48722811637229e-06	SLAMF1_F24
555243	cg05167973	4.23117380380033e-06	SLAMF1_F24
555244	cg11005400	2.54115950877759e-06	SLAMF1_F24
555245	cg13075201	3.69524024663281e-07	SLAMF1_F24
555246	cg09517503	-3.6761522173448e-07	SLAMF1_F24
555247	cg11211765	-1.00171021843138e-06	SLAMF1_F24
555248	cg22511143	2.60150653747763e-06	SLAMF1_F24
555249	cg14244483	-2.86797451622324e-06	SLAMF1_F24
555250	cg11526943	-3.5937414867572e-06	SLAMF1_F24
555251	cg15948871	-5.56746181352229e-06	SLAMF1_F24
555252	cg24300216	-1.37286326796342e-07	SLAMF1_F24
555253	cg11554507	9.16641459553401e-07	SLAMF1_F24
555254	cg06797880	4.81826679944432e-06	SLAMF1_F24
555255	cg21883598	6.67627585987335e-07	SLAMF1_F24
555256	cg03311698	-2.28203006959389e-06	SLAMF1_F24
555257	cg02584802	7.7624017941223e-07	SLAMF1_F24
555258	cg25952192	-2.41517869300216e-06	SLAMF1_F24
555259	cg24621228	-5.8039433963781e-07	SLAMF1_F24
555260	cg20352786	-6.01519036716e-08	SLAMF1_F24
555261	cg21938261	-1.49049326979708e-08	SLAMF1_F24
555262	cg26914237	6.40418541414669e-07	SLAMF1_F24
555263	cg15391302	-2.17027920758006e-08	SLAMF1_F24
555264	cg23749353	1.95066679741448e-06	SLAMF1_F24
555265	cg20407267	2.52412687295517e-07	SLAMF1_F24
555266	cg25492971	2.1757048388227e-06	SLAMF1_F24
555267	cg02300764	9.6795748748816e-08	SLAMF1_F24
555268	cg04745004	-2.05301789413715e-06	SLAMF1_F24
555269	cg13970526	2.94150478947092e-06	SLAMF1_F24
555270	cg19874327	-1.93265632947549e-06	SLAMF1_F24
555271	cg16328369	-3.74042345418648e-06	SLAMF1_F24
555272	cg07278918	-7.82356660887923e-07	SLAMF1_F24
555273	cg17512367	-1.57120121351375e-06	SLAMF1_F24
555274	cg03305231	8.45316757547957e-07	SLAMF1_F24
555275	cg01892655	-6.17526925034675e-07	SLAMF1_F24
555276	cg15389440	1.43350700849649e-06	SLAMF1_F24
555277	cg26651148	5.08279688471385e-06	SLAMF1_F24
555278	cg11468963	2.68333444200996e-06	SLAMF1_F24
555279	cg26643370	6.34232097269326e-07	SLAMF1_F24
555280	cg06642074	-7.89496644981894e-06	SLAMF1_F24
555281	cg20801110	-4.26569351086572e-06	SLAMF1_F24
555282	cg07533399	-7.57488370548102e-06	SLAMF1_F24
555283	cg25844929	-4.77115543711655e-06	SLAMF1_F24
555284	cg02518980	-9.68235821423361e-07	SLAMF1_F24
555285	cg16406281	2.64038827290449e-06	SLAMF1_F24
555286	cg09409412	1.33433841134983e-06	SLAMF1_F24
555287	cg16671611	-2.1980694861545e-06	SLAMF1_F24
555288	cg18736281	-6.81813353454071e-06	SLAMF1_F24
555289	cg02148562	1.66189769769986e-06	SLAMF1_F24
555290	cg08719551	-2.06857103579318e-07	SLAMF1_F24
555291	cg17771377	-2.63258709502426e-06	SLAMF1_F24
555292	cg26159601	2.81870107953677e-06	SLAMF1_F24
555293	cg15096958	-4.23575998422325e-07	SLAMF1_F24
555294	cg06112204	6.00819336521123e-06	SLAMF1_F24
555295	cg21661031	3.05357625128195e-06	SLAMF1_F24
555296	cg13381921	-2.96598742093026e-06	SLAMF1_F24
555297	cg25539325	-2.40145044529219e-06	SLAMF1_F24
555298	cg01312025	6.27627269422972e-06	SLAMF1_F24
555299	cg03163402	-8.0517708095298e-08	SLAMF1_F24
555300	cg06131921	-2.06300645097314e-06	SLAMF1_F24
555301	cg23287111	-3.00997257256818e-06	SLAMF1_F24
555302	cg05070265	-7.96227896344907e-08	SLAMF1_F24
555303	cg04089814	4.79126212643303e-06	SLAMF1_F24
555304	cg06563686	2.9101790214413e-08	SLAMF1_F24
555305	cg26391593	1.53504285682567e-06	SLAMF1_F24
555306	cg13074482	5.50193479189828e-06	SLAMF1_F24
555307	cg17188004	6.02006424200322e-06	SLAMF1_F24
555308	cg07954806	5.47906484786423e-06	SLAMF1_F24
555309	cg10155715	-5.03127810398036e-06	SLAMF1_F24
555310	cg18181906	2.95107547227556e-06	SLAMF1_F24
555311	cg10257073	-1.27035901307093e-06	SLAMF1_F24
555312	cg02515646	-5.90676068182917e-07	SLAMF1_F24
555313	cg06292304	-1.88293923053588e-06	SLAMF1_F24
555314	cg03874653	-2.57340122656613e-06	SLAMF1_F24
555315	cg12758687	1.76922137280965e-07	SLAMF1_F24
555316	cg03600259	-5.13761962212326e-06	SLAMF1_F24
555317	cg08723266	-3.4430414645235e-07	SLAMF1_F24
555318	cg12828896	-2.25243794208743e-06	SLAMF1_F24
555319	cg23345109	9.70482216117162e-06	SLAMF1_F24
555320	cg03852447	8.76171183040831e-07	SLAMF1_F24
555321	cg04592353	4.33433895159781e-07	SLAMF1_F24
555322	cg12586982	8.94003649306424e-07	SLAMF1_F24
555323	cg26804364	6.88316255636867e-07	SLAMF1_F24
555324	cg12517477	3.48621309856633e-06	SLAMF1_F24
555325	cg06750897	1.02842855225429e-05	SLAMF1_F24
555326	cg09804503	6.64191448660929e-06	SLAMF1_F24
555327	cg04426620	-1.79950409460658e-08	SLAMF1_F24
555328	cg04956653	-1.95471280209346e-06	SLAMF1_F24
555329	cg10587476	2.62251037848397e-06	SLAMF1_F24
555330	cg12714471	-1.34993521013975e-07	SLAMF1_F24
555331	cg03532053	1.53064164797748e-06	SLAMF1_F24
555332	cg26895198	-9.29948214113532e-07	SLAMF1_F24
555333	cg11998619	3.66865300390068e-06	SLAMF1_F24
555334	cg01173350	-4.65293534656303e-08	SLAMF1_F24
555335	cg23684521	9.29964633480105e-08	SLAMF1_F24
555336	cg14329675	8.54506678777451e-08	SLAMF1_F24
555337	cg18526884	3.90263338171584e-09	SLAMF1_F24
555338	cg01358124	6.86094531996474e-07	SLAMF1_F24
555339	cg16855401	-1.09107688421297e-06	SLAMF1_F24
555340	cg07734357	1.0963039431274e-06	SLAMF1_F24
555341	cg07011863	2.22028933839914e-07	SLAMF1_F24
555342	cg02138953	-4.06156815800574e-06	SLAMF1_F24
555343	cg26336118	9.3217951599522e-07	SLAMF1_F24
555344	cg02117656	-3.03581685366432e-06	SLAMF1_F24
555345	cg17326611	-2.14385411521683e-06	SLAMF1_F24
555346	cg06750948	1.62667731752887e-06	SLAMF1_F24
555347	cg08894790	-3.45123281064393e-07	SLAMF1_F24
555348	cg06265786	5.24869005240482e-06	SLAMF1_F24
555349	cg19635562	6.39794607819654e-07	SLAMF1_F24
555350	cg03077572	4.06049469960174e-08	SLAMF1_F24
555351	cg12187115	-1.22809846102656e-06	SLAMF1_F24
555352	cg21643265	2.64593554598606e-06	SLAMF1_F24
555353	cg27483910	1.08665080942442e-06	SLAMF1_F24
555354	cg07151670	7.38686467163202e-06	SLAMF1_F24
555355	cg00962707	4.30955504281174e-06	SLAMF1_F24
555356	cg10280963	-1.1739723929218e-06	SLAMF1_F24
555357	cg04384543	-5.56244857831812e-06	SLAMF1_F24
555358	cg12235988	-3.13445934477157e-07	SLAMF1_F24
555359	cg06711094	2.64289001126482e-06	SLAMF1_F24
555360	cg12302110	2.59655987196134e-07	SLAMF1_F24
555361	cg17557533	-2.30335347152672e-06	SLAMF1_F24
555362	cg00226489	1.67640254042154e-06	SLAMF1_F24
555363	cg05276829	6.57115873728137e-06	SLAMF1_F24
555364	cg19437868	-4.70463732194179e-07	SLAMF1_F24
555365	cg12175146	-2.60302632815669e-06	SLAMF1_F24
555366	cg21545725	4.00883808695854e-06	SLAMF1_F24
555367	cg14044844	6.32639840554791e-06	SLAMF1_F24
555368	cg14211387	2.02985624889868e-06	SLAMF1_F24
555369	cg07501070	1.31979718026917e-06	SLAMF1_F24
555370	cg07825886	-5.15350640231143e-07	SLAMF1_F24
555371	cg02220769	-6.8477065471909e-06	SLAMF1_F24
555372	cg25055892	9.2985631551154e-06	SLAMF1_F24
555373	cg00046227	-2.3000689722555e-06	SLAMF1_F24
555374	cg12693548	-3.13921788915136e-07	SLAMF1_F24
555375	cg17697381	-7.34591145003844e-07	SLAMF1_F24
555376	cg17851336	1.79247739148188e-06	SLAMF1_F24
555377	cg18216674	-6.4465711688847e-08	SLAMF1_F24
555378	cg11271345	5.45951214729218e-06	SLAMF1_F24
555379	cg13790719	6.99139253101579e-06	SLAMF1_F24
555380	cg24756631	1.10336123212065e-07	SLAMF1_F24
555381	cg20471890	8.87799788743794e-07	SLAMF1_F24
555382	cg16857332	-2.6280615242637e-06	SLAMF1_F24
555383	cg18451646	2.47532296858504e-06	SLAMF1_F24
555384	cg17444943	-3.47474306748871e-07	SLAMF1_F24
555385	cg14193434	6.20974115130533e-06	SLAMF1_F24
555386	cg07564764	7.50147152644568e-07	SLAMF1_F24
555387	cg10932472	3.05567748406984e-06	SLAMF1_F24
555388	cg22153940	-5.17867964123522e-06	SLAMF1_F24
555389	cg13728060	-1.9604666520942e-06	SLAMF1_F24
555390	cg13662195	-4.23013786607306e-07	SLAMF1_F24
555391	cg06781424	-2.46635839484868e-06	SLAMF1_F24
555392	cg06124735	1.74679371806967e-06	SLAMF1_F24
555393	cg08835163	-1.0510487231707e-10	SLAMF1_F24
555394	cg25606641	3.36404393358379e-06	SLAMF1_F24
555395	cg20673490	4.75943302234597e-06	SLAMF1_F24
555396	cg26612618	9.16280903154499e-06	SLAMF1_F24
555397	cg26267561	-2.97143117501675e-06	SLAMF1_F24
555398	cg26295683	-3.71723360064859e-06	SLAMF1_F24
555399	cg18951390	-8.09270211166221e-07	SLAMF1_F24
555400	cg07757358	-2.34628198698412e-06	SLAMF1_F24
555401	cg25508273	-7.80106217196017e-06	SLAMF1_F24
555402	cg22773914	-1.45211180541073e-07	SLAMF1_F24
555403	cg06819473	9.91377837412561e-07	SLAMF1_F24
555404	cg04171853	7.79704426168921e-09	SLAMF1_F24
555405	cg17038049	-1.75914281599497e-06	SLAMF1_F24
555406	cg19275582	-9.80145144987253e-07	SLAMF1_F24
555407	cg03426890	2.73803841389121e-06	SLAMF1_F24
555408	cg27108452	2.24512101931889e-07	SLAMF1_F24
555409	cg00868523	-1.70845500782159e-06	SLAMF1_F24
555410	cg09177230	-3.7331432069146e-06	SLAMF1_F24
555411	cg21232401	8.35201251217818e-07	SLAMF1_F24
555412	cg13917464	1.31622450793463e-08	SLAMF1_F24
555413	cg06200966	2.74084866346151e-06	SLAMF1_F24
555414	cg26314507	2.06402281393543e-06	SLAMF1_F24
555415	cg09122655	1.17789146552946e-06	SLAMF1_F24
555416	cg06958118	-4.77258464640612e-06	SLAMF1_F24
555417	cg09653605	-9.65382515279645e-07	SLAMF1_F24
555418	cg03946896	3.05899377911172e-06	SLAMF1_F24
555419	cg13581098	-4.65694288856851e-07	SLAMF1_F24
555420	cg12354963	2.27083570599017e-06	SLAMF1_F24
555421	cg03165002	-1.6987667073012e-07	SLAMF1_F24
555422	cg08781532	-3.28937856424391e-07	SLAMF1_F24
555423	cg02390947	-3.35600038259082e-07	SLAMF1_F24
555424	cg09942248	5.69629398478766e-07	SLAMF1_F24
555425	cg07785945	5.60876987611984e-07	SLAMF1_F24
555426	cg25794830	-2.6914457937247e-06	SLAMF1_F24
555427	cg00186374	-1.72771249287928e-06	SLAMF1_F24
555428	cg19851902	1.17219709790403e-06	SLAMF1_F24
555429	cg01114368	7.04991264047204e-06	SLAMF1_F24
555430	cg14743085	-1.12367674362025e-07	SLAMF1_F24
555431	cg05833293	5.41827005792246e-06	SLAMF1_F24
555432	cg15271348	9.62006880175049e-06	SLAMF1_F24
555433	cg01517571	-2.70175545654007e-06	SLAMF1_F24
555434	cg20732304	-5.67493583242282e-07	SLAMF1_F24
555435	cg10011239	-3.01239189210205e-07	SLAMF1_F24
555436	cg12696655	9.34805976324446e-07	SLAMF1_F24
555437	cg17685465	7.49857971440204e-06	SLAMF1_F24
555438	cg22284796	-2.69494521034547e-06	SLAMF1_F24
555439	cg18371479	4.85638677372439e-07	SLAMF1_F24
555440	cg06544802	-1.06952816106579e-05	SLAMF1_F24
555441	cg17323282	5.38117714266323e-06	SLAMF1_F24
555442	cg09925689	5.59411546028308e-06	SLAMF1_F24
555443	cg09277389	-2.06572088165085e-07	SLAMF1_F24
555444	cg02634245	-1.02248391086076e-06	SLAMF1_F24
555445	cg07184237	1.74625090764967e-06	SLAMF1_F24
555446	cg18128212	1.05406987600688e-06	SLAMF1_F24
555447	cg19739704	2.03593900692376e-06	SLAMF1_F24
555448	cg05327223	7.9738069948229e-07	SLAMF1_F24
555449	cg01444572	4.95675669184052e-07	SLAMF1_F24
555450	cg10686304	5.10857293143758e-06	SLAMF1_F24
555451	cg22974472	6.01420531843326e-08	SLAMF1_F24
555452	cg21339445	3.40153341681704e-06	SLAMF1_F24
555453	cg24044763	1.06859923632006e-06	SLAMF1_F24
555454	cg00418743	-1.56429606805226e-06	SLAMF1_F24
555455	cg05600342	6.30100620873215e-06	SLAMF1_F24
555456	cg26624273	-3.52487237916462e-07	SLAMF1_F24
555457	cg16430915	4.78429090142579e-06	SLAMF1_F24
555458	cg18139862	2.71659226166125e-06	SLAMF1_F24
555459	cg14037082	-1.10936531024674e-07	SLAMF1_F24
555460	cg04341028	-7.36513409950111e-07	SLAMF1_F24
555461	cg24599189	2.42970123296281e-07	SLAMF1_F24
555462	cg03597644	2.5467545934207e-07	SLAMF1_F24
555463	cg17134137	-4.71596572795317e-07	SLAMF1_F24
555464	cg01399068	-9.26103730923193e-07	SLAMF1_F24
555465	cg01592752	3.89517371556109e-06	SLAMF1_F24
555466	cg19930417	1.51817923804319e-06	SLAMF1_F24
555467	cg12226635	-7.13043254269038e-06	SLAMF1_F24
555468	cg23558969	1.63549437373307e-06	SLAMF1_F24
555469	cg18126883	-3.75945703343467e-07	SLAMF1_F24
555470	cg20388668	-8.28086448902927e-08	SLAMF1_F24
555471	cg05658169	-2.81069285612307e-07	SLAMF1_F24
555472	cg27019594	-3.9194916540827e-06	SLAMF1_F24
555473	cg20132174	-2.11953499325385e-07	SLAMF1_F24
555474	cg20007569	6.1754308038055e-08	SLAMF1_F24
555475	cg01567591	4.55739151717424e-07	SLAMF1_F24
555476	cg10062196	2.68859434841558e-06	SLAMF1_F24
555477	cg02338146	4.37948129954277e-06	SLAMF1_F24
555478	cg02811151	-2.1211380071074e-06	SLAMF1_F24
555479	cg04750910	8.56629554432705e-07	SLAMF1_F24
555480	cg00069003	-2.81830087715959e-06	SLAMF1_F24
555481	cg05665095	1.40677942605666e-06	SLAMF1_F24
555482	cg05050358	-7.71481372889354e-08	SLAMF1_F24
555483	cg20984125	-1.02423873271319e-06	SLAMF1_F24
555484	cg05770091	-7.33823563166264e-06	SLAMF1_F24
555485	cg01379894	1.67028987645228e-07	SLAMF1_F24
555486	cg18114941	3.54073261072105e-06	SLAMF1_F24
555487	cg25466396	-3.24121314489671e-07	SLAMF1_F24
555488	cg24077076	3.99806462549115e-06	SLAMF1_F24
555489	cg22898647	2.09167443254177e-06	SLAMF1_F24
555490	cg00007809	-2.57512298395915e-07	SLAMF1_F24
555491	cg03943613	-7.06211510926564e-06	SLAMF1_F24
555492	cg13704483	-1.07162416153594e-06	SLAMF1_F24
555493	cg22665655	-1.18595420940399e-07	SLAMF1_F24
555494	cg17478827	3.36624375629245e-07	SLAMF1_F24
555495	cg17571713	-2.59241901135403e-07	SLAMF1_F24
555496	cg09425355	4.46672923083056e-06	SLAMF1_F24
555497	cg03409500	-4.98047786184528e-07	SLAMF1_F24
555498	cg17726328	-6.9075746105971e-07	SLAMF1_F24
555499	cg06919803	1.62286725566824e-06	SLAMF1_F24
555500	cg15820138	7.74260374782509e-07	SLAMF1_F24
555501	cg01940657	-6.50517114063472e-07	SLAMF1_F24
555502	cg25549549	9.13412086600203e-08	SLAMF1_F24
555503	cg11741352	2.61266130666803e-06	SLAMF1_F24
555504	cg09313053	-1.0700492424322e-06	SLAMF1_F24
555505	cg10844578	8.29410075961262e-06	SLAMF1_F24
555506	cg06260709	-5.87712446051093e-06	SLAMF1_F24
555507	cg26402504	2.82656940925495e-06	SLAMF1_F24
555508	cg01322290	4.855110825264e-06	SLAMF1_F24
555509	cg24862879	-2.89503034076566e-07	SLAMF1_F24
555510	cg16690253	-4.10031133211122e-06	SLAMF1_F24
555511	cg07756691	3.68963034908427e-06	SLAMF1_F24
555512	cg19427468	-4.50131892272125e-06	SLAMF1_F24
555513	cg07713733	-2.87647778766474e-06	SLAMF1_F24
555514	cg02322843	7.13618395205545e-06	SLAMF1_F24
555515	cg25999537	-1.6094708259129e-06	SLAMF1_F24
555516	cg06349876	-3.68975502063104e-07	SLAMF1_F24
555517	cg02568615	-1.98349910314887e-06	SLAMF1_F24
555518	cg00211719	-9.86364237216259e-07	SLAMF1_F24
555519	cg02486097	2.05964205664849e-06	SLAMF1_F24
555520	cg25565504	-5.27778383992012e-07	SLAMF1_F24
555521	cg23221113	4.58319246763102e-07	SLAMF1_F24
555522	cg04900928	7.03482521154662e-07	SLAMF1_F24
555523	cg21362530	-2.04564264988139e-06	SLAMF1_F24
555524	cg09422239	8.24682216014625e-07	SLAMF1_F24
555525	cg02737727	6.35233489799362e-06	SLAMF1_F24
555526	cg23679678	1.72207702231795e-06	SLAMF1_F24
555527	cg18669861	-2.41138458119234e-06	SLAMF1_F24
555528	cg22550296	2.62314182261844e-06	SLAMF1_F24
555529	cg25095848	2.2088619803316e-06	SLAMF1_F24
555530	cg25628310	5.84133282031339e-07	SLAMF1_F24
555531	cg01731920	7.54271923907194e-07	SLAMF1_F24
555532	cg09420214	-1.19530113577976e-06	SLAMF1_F24
555533	cg08122831	2.44602513455002e-06	SLAMF1_F24
555534	cg20154718	1.33199148926218e-06	SLAMF1_F24
555535	cg06433350	-7.18653597155164e-07	SLAMF1_F24
555536	cg25116412	7.81408424803961e-06	SLAMF1_F24
555537	cg01803654	-5.86479057992875e-08	SLAMF1_F24
555538	cg09567048	3.64790368942652e-06	SLAMF1_F24
555539	cg06355272	2.85294217160023e-06	SLAMF1_F24
555540	cg25545500	-2.53173091937556e-06	SLAMF1_F24
555541	cg00390150	-1.89910144610769e-07	SLAMF1_F24
555542	cg26738066	4.75470260674205e-06	SLAMF1_F24
555543	cg19047077	1.62705048446487e-06	SLAMF1_F24
555544	cg13721165	-1.11559687186494e-06	SLAMF1_F24
555545	cg23202177	-6.47582192282019e-06	SLAMF1_F24
555546	cg27556051	-1.5275411016939e-07	SLAMF1_F24
555547	cg06485332	-7.97556085182838e-08	SLAMF1_F24
555548	cg05653535	2.10717855203386e-06	SLAMF1_F24
555549	cg07323059	4.2578917052052e-07	SLAMF1_F24
555550	cg16912810	-4.05285646964455e-09	SLAMF1_F24
555551	cg13987885	-3.38539104834913e-06	SLAMF1_F24
555552	cg11139063	-2.6129499237782e-07	SLAMF1_F24
555553	cg13694240	1.600850495492e-06	SLAMF1_F24
555554	cg12241326	8.673583779192e-07	SLAMF1_F24
555555	cg22814801	2.46270997802316e-06	SLAMF1_F24
555556	cg23712462	7.83064559808585e-06	SLAMF1_F24
555557	cg11687114	-9.43976969071209e-07	SLAMF1_F24
555558	cg03953257	-1.90342629378551e-07	SLAMF1_F24
555559	cg03834023	-3.21862970589499e-06	SLAMF1_F24
555560	cg12012984	2.55133865281426e-08	SLAMF1_F24
555561	cg10888155	-3.05843207337541e-06	SLAMF1_F24
555562	cg25265805	1.89660389998564e-06	SLAMF1_F24
555563	cg25931279	-3.40772740309645e-06	SLAMF1_F24
555564	cg26036858	-4.70727697150836e-06	SLAMF1_F24
555565	cg15850479	4.36877399289813e-06	SLAMF1_F24
555566	cg12149299	-1.3607291732059e-06	SLAMF1_F24
555567	cg17882580	-3.5038448728235e-07	SLAMF1_F24
555568	cg07157506	6.64288090199069e-07	SLAMF1_F24
555569	cg20293514	-5.3624994623619e-06	SLAMF1_F24
555570	cg19720780	3.08458735620245e-06	SLAMF1_F24
555571	cg04882365	8.93881542978144e-07	SLAMF1_F24
555572	cg15891422	2.58188100872292e-07	SLAMF1_F24
555573	cg12814088	1.04983735394019e-06	SLAMF1_F24
555574	cg20964065	5.12649227223475e-06	SLAMF1_F24
555575	cg22698209	1.06455145103015e-06	SLAMF1_F24
555576	cg21975232	3.87964774234595e-06	SLAMF1_F24
555577	cg02924237	6.22319765759487e-06	SLAMF1_F24
555578	cg14554726	-8.66798696344227e-07	SLAMF1_F24
555579	cg03526787	1.38089719911793e-06	SLAMF1_F24
555580	cg24143115	-1.4098207333953e-05	SLAMF1_F24
555581	cg12441038	3.24772564216172e-06	SLAMF1_F24
555582	cg13400953	-6.81204489338178e-06	SLAMF1_F24
555583	cg24555000	-5.95302576810675e-07	SLAMF1_F24
555584	cg17429893	2.21036569551759e-06	SLAMF1_F24
555585	cg26515162	-1.22572841092499e-06	SLAMF1_F24
555586	cg13289827	-8.9002091995014e-07	SLAMF1_F24
555587	cg16929802	4.79959680817006e-07	SLAMF1_F24
555588	cg01881476	-3.51335908923512e-07	SLAMF1_F24
555589	cg00160902	3.19565522296787e-06	SLAMF1_F24
555590	cg11574180	-2.15071657398896e-07	SLAMF1_F24
555591	cg22463596	7.40877845664509e-06	SLAMF1_F24
555592	cg01534424	-9.35819469098435e-07	SLAMF1_F24
555593	cg07385778	9.01880907697107e-06	SLAMF1_F24
555594	cg00670166	2.19990353430125e-06	SLAMF1_F24
555595	cg01097620	1.35045447425645e-06	SLAMF1_F24
555596	cg14934013	1.23881841290533e-07	SLAMF1_F24
555597	cg02025578	-4.98155890735999e-07	SLAMF1_F24
555598	cg01290565	3.61628872109779e-06	SLAMF1_F24
555599	cg04868788	-1.56819929526405e-05	SLAMF1_F24
555600	cg08927502	3.31138187139734e-07	SLAMF1_F24
555601	cg23837109	2.7889706709537e-06	SLAMF1_F24
555602	cg01941671	-3.91640064302514e-08	SLAMF1_F24
555603	cg11435956	-3.98185734641528e-06	SLAMF1_F24
555604	cg22855839	-3.43358054502136e-06	SLAMF1_F24
555605	cg25282783	-6.85839361495764e-07	SLAMF1_F24
555606	cg08285970	8.01869418542519e-07	SLAMF1_F24
555607	cg05353983	-2.72710552214977e-07	SLAMF1_F24
555608	cg10411448	7.17945556639822e-06	SLAMF1_F24
555609	cg07124927	-4.04311669264733e-07	SLAMF1_F24
555610	cg23410483	-1.19394360477955e-07	SLAMF1_F24
555611	cg20954347	-3.36298076344697e-06	SLAMF1_F24
555612	cg07009284	1.15323275285161e-06	SLAMF1_F24
555613	cg10994639	1.67287694324271e-06	SLAMF1_F24
555614	cg26301689	1.49820752418138e-07	SLAMF1_F24
555615	cg25088840	1.80113908750806e-06	SLAMF1_F24
555616	cg04046848	-4.36460962755116e-06	SLAMF1_F24
555617	cg16410341	2.99456043727288e-06	SLAMF1_F24
555618	cg26234550	3.21779162253923e-06	SLAMF1_F24
555619	cg18771737	3.51026383002193e-06	SLAMF1_F24
555620	cg03990412	-2.44904710940968e-07	SLAMF1_F24
555621	cg07177724	1.89366141335692e-06	SLAMF1_F24
555622	cg24932312	-2.04939850145079e-06	SLAMF1_F24
555623	cg18327994	3.1275450973365e-07	SLAMF1_F24
555624	cg03854865	-3.16247040572179e-07	SLAMF1_F24
555625	cg01748471	-5.66078997325089e-07	SLAMF1_F24
555626	cg21950166	-3.25373483610634e-07	SLAMF1_F24
555627	cg11389756	-9.22145659404692e-07	SLAMF1_F24
555628	cg24580588	-3.644018265796e-08	SLAMF1_F24
555629	cg18307545	-1.09361091061023e-06	SLAMF1_F24
555630	cg08486929	5.57996342340945e-06	SLAMF1_F24
555631	cg10790672	3.3272055435438e-06	SLAMF1_F24
555632	cg10110846	2.90091025638348e-06	SLAMF1_F24
555633	cg01300291	2.38036007733003e-06	SLAMF1_F24
555634	cg20625588	-4.34384379534753e-07	SLAMF1_F24
555635	cg05293856	-2.089959583961e-06	SLAMF1_F24
555636	cg13743789	-1.22184746930181e-06	SLAMF1_F24
555637	cg19772445	-1.38587055101684e-06	SLAMF1_F24
555638	cg26597568	-3.33891215132014e-07	SLAMF1_F24
555639	cg17216922	-2.14358372563556e-06	SLAMF1_F24
555640	cg05014640	-6.76930157723744e-06	SLAMF1_F24
555641	cg13942215	6.77946378281888e-07	SLAMF1_F24
555642	cg11479165	6.62459293875409e-06	SLAMF1_F24
555643	cg21909689	-4.97189802722311e-06	SLAMF1_F24
555644	cg05751215	-3.93489134367612e-06	SLAMF1_F24
555645	cg20539324	-5.37397908148511e-06	SLAMF1_F24
555646	cg04136395	8.29021549805208e-06	SLAMF1_F24
555647	cg08947964	8.76485836626043e-08	SLAMF1_F24
555648	cg21064579	-3.2764183139789e-06	SLAMF1_F24
555649	cg10152131	3.87656588859987e-06	SLAMF1_F24
555650	cg14126203	4.09263220316235e-06	SLAMF1_F24
555651	cg06792448	-1.13987428314083e-06	SLAMF1_F24
555652	cg04439376	2.45332853037808e-07	SLAMF1_F24
555653	cg20270159	-5.92148276528602e-06	SLAMF1_F24
555654	cg09260207	-8.21246682633149e-07	SLAMF1_F24
555655	cg12965535	1.52649843243167e-06	SLAMF1_F24
555656	cg15033452	-3.49789530552722e-06	SLAMF1_F24
555657	cg18728464	3.04937685293894e-08	SLAMF1_F24
555658	cg12230892	4.85271979997122e-06	SLAMF1_F24
555659	cg10461803	-7.10621864628374e-06	SLAMF1_F24
555660	cg20203596	3.64940886217196e-07	SLAMF1_F24
555661	cg15498228	1.71323239792059e-06	SLAMF1_F24
555662	cg10939993	2.33705972616224e-06	SLAMF1_F24
555663	cg16216281	-5.87202175391481e-06	SLAMF1_F24
555664	cg18832348	-6.67013667276573e-07	SLAMF1_F24
555665	cg02541955	4.10253166823463e-06	SLAMF1_F24
555666	cg05147714	-3.06285555317836e-06	SLAMF1_F24
555667	cg03238019	1.95476318269503e-06	SLAMF1_F24
555668	cg06850691	2.80488270637386e-06	SLAMF1_F24
555669	cg12166217	4.62461079554956e-06	SLAMF1_F24
555670	cg01934142	-1.0660540623586e-07	SLAMF1_F24
555671	cg15754540	3.66823581227156e-07	SLAMF1_F24
555672	cg02768130	-5.07835481494965e-06	SLAMF1_F24
555673	cg06719332	5.45662571476249e-06	SLAMF1_F24
555674	cg13652985	-1.74430503107217e-06	SLAMF1_F24
555675	cg02743589	-4.42276293605375e-06	SLAMF1_F24
555676	cg06445970	-7.00171294803519e-07	SLAMF1_F24
555677	cg25729692	3.9916830552128e-06	SLAMF1_F24
555678	cg18310205	2.04477551156135e-06	SLAMF1_F24
555679	cg22168200	-2.20700151413299e-06	SLAMF1_F24
555680	cg00094824	-5.07886488607956e-06	SLAMF1_F24
555681	cg11813009	2.22846251583976e-07	SLAMF1_F24
555682	cg16034517	-1.55687229319094e-07	SLAMF1_F24
555683	cg09738190	4.97772233737023e-06	SLAMF1_F24
555684	cg16691251	-4.2109178044274e-06	SLAMF1_F24
555685	cg18928312	-2.15264801206422e-06	SLAMF1_F24
555686	cg18290190	-1.96954748840956e-06	SLAMF1_F24
555687	cg09631473	3.85548681398466e-06	SLAMF1_F24
555688	cg02656341	7.22428144556306e-06	SLAMF1_F24
555689	cg24350392	1.22304113709264e-08	SLAMF1_F24
555690	cg04861014	-5.23471843956222e-08	SLAMF1_F24
555691	cg27287175	5.17849382148224e-07	SLAMF1_F24
555692	cg25196088	-2.15175151341257e-06	SLAMF1_F24
555693	cg01639256	-7.82705014515333e-07	SLAMF1_F24
555694	cg25796765	-8.41672591959118e-06	SLAMF1_F24
555695	cg14520135	-7.36990410159812e-07	SLAMF1_F24
555696	cg16699967	-4.23584594681813e-06	SLAMF1_F24
555697	cg04227125	-9.45027874788548e-08	SLAMF1_F24
555698	cg10272534	-2.57511153633984e-06	SLAMF1_F24
555699	cg07286253	-7.46747573574489e-08	SLAMF1_F24
555700	cg23641051	1.59313343102918e-06	SLAMF1_F24
555701	cg22341908	8.86691895296426e-07	SLAMF1_F24
555702	cg18817426	-2.70876648771269e-07	SLAMF1_F24
555703	cg04634298	-3.13306703012288e-06	SLAMF1_F24
555704	cg08724409	-4.7935627491011e-06	SLAMF1_F24
555705	cg04315277	1.65151299466294e-07	SLAMF1_F24
555706	cg27029150	-1.28753511279136e-06	SLAMF1_F24
555707	cg04689999	-1.2148941387503e-07	SLAMF1_F24
555708	cg10069638	1.55978113679219e-08	SLAMF1_F24
555709	cg09443515	5.39511910311787e-07	SLAMF1_F24
555710	cg03516994	5.17000475591673e-06	SLAMF1_F24
555711	cg05822984	2.77576858489675e-06	SLAMF1_F24
555712	cg12514654	2.65895093307653e-07	SLAMF1_F24
555713	cg00834924	4.531500871884e-07	SLAMF1_F24
555714	cg05373875	2.12048857597166e-06	SLAMF1_F24
555715	cg25514423	3.22218505959222e-06	SLAMF1_F24
555716	cg14646311	6.69698308488708e-06	SLAMF1_F24
555717	cg12378817	9.42374384782053e-07	SLAMF1_F24
555718	cg16049807	6.97277260236428e-07	SLAMF1_F24
555719	cg12394334	7.64900509837754e-07	SLAMF1_F24
555720	cg25619184	5.17279345020799e-07	SLAMF1_F24
555721	cg03814389	-3.79490216433511e-06	SLAMF1_F24
555722	cg14472521	2.26713802707352e-06	SLAMF1_F24
555723	cg26999431	3.81401012583811e-06	SLAMF1_F24
555724	cg24125861	1.3214545039576e-06	SLAMF1_F24
555725	cg14955238	1.84131452936659e-06	SLAMF1_F24
555726	cg02614804	-2.07808638879288e-06	SLAMF1_F24
555727	cg05121697	-8.1525969460851e-08	SLAMF1_F24
555728	cg00132219	5.43739413053521e-08	SLAMF1_F24
555729	cg11513416	-9.39959175528399e-08	SLAMF1_F24
555730	cg05879919	4.05523889571929e-07	SLAMF1_F24
555731	cg01645921	2.3164668491267e-06	SLAMF1_F24
555732	cg12258344	-4.03376199973896e-06	SLAMF1_F24
555733	cg02470808	-5.2451574908312e-07	SLAMF1_F24
555734	cg21120566	9.00861935786948e-06	SLAMF1_F24
555735	cg13758221	-1.74842687885345e-06	SLAMF1_F24
555736	cg15333277	-1.90149258502627e-06	SLAMF1_F24
555737	cg14735196	-2.66959949712685e-07	SLAMF1_F24
555738	cg22521947	3.76879226082595e-06	SLAMF1_F24
555739	cg14539130	-1.7557304927741e-06	SLAMF1_F24
555740	cg19018510	-7.35455285056718e-06	SLAMF1_F24
555741	cg01629545	-1.47557102561678e-05	SLAMF1_F24
555742	cg02724909	1.46177292082966e-06	SLAMF1_F24
555743	cg01908660	-1.03528405539444e-07	SLAMF1_F24
555744	cg04631728	-5.83710783495597e-07	SLAMF1_F24
555745	cg15302819	-8.92672328797006e-08	SLAMF1_F24
555746	cg04407137	2.94064506341015e-06	SLAMF1_F24
555747	cg24446166	-2.20588706107608e-06	SLAMF1_F24
555748	cg21818540	7.62158140794124e-06	SLAMF1_F24
555749	cg03311402	2.90663908563714e-06	SLAMF1_F24
555750	cg05396716	2.10712996265694e-06	SLAMF1_F24
555751	cg23989712	-8.23583597440621e-07	SLAMF1_F24
555752	cg15568022	3.89430978615678e-06	SLAMF1_F24
555753	cg16417027	-3.20608807250268e-06	SLAMF1_F24
555754	cg12272326	1.89418766166315e-06	SLAMF1_F24
555755	cg02152985	3.49446223459887e-06	SLAMF1_F24
555756	cg05452625	-1.22917721380327e-05	SLAMF1_F24
555757	cg12672509	3.90184787079867e-06	SLAMF1_F24
555758	cg12816683	-2.28157977656221e-06	SLAMF1_F24
555759	cg21469373	5.92946831672765e-06	SLAMF1_F24
555760	cg02156591	1.55133087212801e-06	SLAMF1_F24
555761	cg20211088	-6.01328353600108e-07	SLAMF1_F24
555762	cg09753778	4.67398578555933e-06	SLAMF1_F24
555763	cg22359919	9.71365904686085e-07	SLAMF1_F24
555764	cg15476681	1.84558600447498e-07	SLAMF1_F24
555765	cg19674095	2.21479119419378e-06	SLAMF1_F24
555766	cg27400205	4.55751896163184e-06	SLAMF1_F24
555767	cg03191410	-2.07255421712412e-06	SLAMF1_F24
555768	cg19405177	-7.74387700527134e-06	SLAMF1_F24
555769	cg16788555	8.5973497896216e-06	SLAMF1_F24
555770	cg05409340	2.64796162629717e-07	SLAMF1_F24
555771	cg00679877	3.72939565402597e-06	SLAMF1_F24
555772	cg17652435	-7.46331451852432e-07	SLAMF1_F24
555773	cg19697851	1.84336605093974e-06	SLAMF1_F24
555774	cg02888990	2.82649498794216e-07	SLAMF1_F24
555775	cg05423800	-2.58967979124136e-06	SLAMF1_F24
555776	cg01663970	1.65765507860149e-05	SLAMF1_F24
555777	cg22954836	1.7248199526554e-06	SLAMF1_F24
555778	cg10447644	2.94763203620212e-06	SLAMF1_F24
555779	cg13110951	-5.16778337432335e-06	SLAMF1_F24
555780	cg17750100	-3.44052788586478e-07	SLAMF1_F24
555781	cg12795046	4.60359094777867e-06	SLAMF1_F24
555782	cg18090212	-7.43310630688678e-07	SLAMF1_F24
555783	cg17046322	1.56701129435794e-06	SLAMF1_F24
555784	cg22811361	7.38654632923116e-06	SLAMF1_F24
555785	cg03747309	-2.11309721280426e-06	SLAMF1_F24
555786	cg04823299	-1.12734280248906e-05	SLAMF1_F24
555787	cg10417456	2.94310339240017e-06	SLAMF1_F24
555788	cg15803343	9.57910908076578e-07	SLAMF1_F24
555789	cg10380383	-6.40461556717901e-06	SLAMF1_F24
555790	cg14053500	-1.37033726642231e-07	SLAMF1_F24
555791	cg04355538	2.35606285283187e-07	SLAMF1_F24
555792	cg08987015	-5.17172484983096e-08	SLAMF1_F24
555793	cg19932930	-4.05176311728836e-06	SLAMF1_F24
555794	cg13811469	-2.81115123454382e-06	SLAMF1_F24
555795	cg11162336	5.14151468809837e-06	SLAMF1_F24
555796	cg09188595	-4.8742847894482e-07	SLAMF1_F24
555797	cg13661333	-4.77466974050824e-07	SLAMF1_F24
555798	cg11249166	-4.91621871397713e-06	SLAMF1_F24
555799	cg06085527	-1.44464908871367e-06	SLAMF1_F24
555800	cg11893652	-1.21010093173415e-06	SLAMF1_F24
555801	cg09954698	6.21067089820609e-07	SLAMF1_F24
555802	cg26693529	-1.46609764897611e-07	SLAMF1_F24
555803	cg00164038	2.68179968619318e-06	SLAMF1_F24
555804	cg20952070	-5.04116993816286e-07	SLAMF1_F24
555805	cg22636429	2.36994520287599e-07	SLAMF1_F24
555806	cg25716691	9.1491926583053e-06	SLAMF1_F24
555807	cg14495209	-4.67725152129576e-06	SLAMF1_F24
555808	cg00957609	-6.54335162281354e-07	SLAMF1_F24
555809	cg14909795	-5.90853321600729e-09	SLAMF1_F24
555810	cg27470842	-4.26781802768775e-06	SLAMF1_F24
555811	cg18507860	8.89980355324199e-07	SLAMF1_F24
555812	cg08329655	-3.00352368357496e-07	SLAMF1_F24
555813	cg19471965	1.83457613830612e-06	SLAMF1_F24
555814	cg25444208	8.55845295459783e-07	SLAMF1_F24
555815	cg01967399	-2.66030343498459e-06	SLAMF1_F24
555816	cg21182103	-8.5013526408128e-07	SLAMF1_F24
555817	cg16406078	3.65902210368937e-06	SLAMF1_F24
555818	cg07921474	3.1390022373638e-06	SLAMF1_F24
555819	cg08017075	-3.24366182590809e-07	SLAMF1_F24
555820	cg05678733	-3.00509234973533e-06	SLAMF1_F24
555821	cg17584604	-4.58052083021867e-06	SLAMF1_F24
555822	cg10853633	8.93458318190875e-07	SLAMF1_F24
555823	cg27134659	-3.39705662454909e-06	SLAMF1_F24
555824	cg18671107	5.30150341049342e-07	SLAMF1_F24
555825	cg03219694	2.76625242873628e-06	SLAMF1_F24
555826	cg25193073	-1.29058914244799e-06	SLAMF1_F24
555827	cg21063729	1.1419133346057e-06	SLAMF1_F24
555828	cg02316713	6.08081969468662e-06	SLAMF1_F24
555829	cg27279968	4.52881214862564e-06	SLAMF1_F24
555830	cg24854435	2.34591369028001e-06	SLAMF1_F24
555831	cg08187458	-5.66228368416195e-07	SLAMF1_F24
555832	cg09640368	1.07158963408009e-05	SLAMF1_F24
555833	cg19729582	-2.21162698033044e-07	SLAMF1_F24
555834	cg03915988	-3.18000452707509e-07	SLAMF1_F24
555835	cg21008602	6.02304956320604e-07	SLAMF1_F24
555836	cg07684128	3.09556777166591e-06	SLAMF1_F24
555837	cg22579482	6.60822461942433e-08	SLAMF1_F24
555838	cg14412967	3.59892657654898e-06	SLAMF1_F24
555839	cg24756864	-5.19796518279713e-07	SLAMF1_F24
555840	cg27131703	2.30873917932231e-07	SLAMF1_F24
555841	cg25550323	-5.16512056219665e-07	SLAMF1_F24
555842	cg20626391	2.7534951888128e-07	SLAMF1_F24
555843	cg02163266	-4.59194105399246e-08	SLAMF1_F24
555844	cg16185365	6.09609100294303e-08	SLAMF1_F24
555845	cg19097639	-3.31562006339186e-07	SLAMF1_F24
555846	cg05511388	-8.93937886131523e-07	SLAMF1_F24
555847	cg13949199	6.21194310775813e-06	SLAMF1_F24
555848	cg12810190	1.17549467859632e-08	SLAMF1_F24
555849	cg09258327	-1.07644333274793e-07	SLAMF1_F24
555850	cg23161691	-3.94198735333282e-06	SLAMF1_F24
555851	cg05585991	7.95964163370111e-07	SLAMF1_F24
555852	cg10934129	1.19405538440232e-06	SLAMF1_F24
555853	cg03254354	1.61661997502537e-06	SLAMF1_F24
555854	cg03031583	2.82451522975939e-07	SLAMF1_F24
555855	cg04657294	-3.54442466832836e-06	SLAMF1_F24
555856	cg16374722	1.77759137769416e-06	SLAMF1_F24
555857	cg02329226	4.02855704582673e-06	SLAMF1_F24
555858	cg23460275	-4.90990450363725e-07	SLAMF1_F24
555859	cg10274419	-7.23478281370354e-07	SLAMF1_F24
555860	cg18175263	2.42445096474142e-06	SLAMF1_F24
555861	cg20702008	8.03725336232652e-07	SLAMF1_F24
555862	cg17042037	5.01345507349247e-06	SLAMF1_F24
555863	cg13590645	-4.41941996695036e-06	SLAMF1_F24
555864	cg26077446	1.19106214900213e-06	SLAMF1_F24
555865	cg14945214	-6.01759979692504e-06	SLAMF1_F24
555866	cg27025731	-3.57471306411368e-06	SLAMF1_F24
555867	cg18483113	4.0007876405916e-06	SLAMF1_F24
555868	cg17902377	4.1023914557846e-06	SLAMF1_F24
555869	cg09531959	2.0889377623975e-07	SLAMF1_F24
555870	cg24480540	-1.88085341601292e-06	SLAMF1_F24
555871	cg13527169	3.63855798134746e-06	SLAMF1_F24
555872	cg14237776	7.14015153868478e-06	SLAMF1_F24
555873	cg07162820	4.16797187565824e-06	SLAMF1_F24
555874	cg03751299	-1.72081939215391e-06	SLAMF1_F24
555875	cg01623438	-3.1752971355362e-06	SLAMF1_F24
555876	cg21360663	6.97623148407472e-06	SLAMF1_F24
555877	cg24029336	-2.62263958802804e-07	SLAMF1_F24
555878	cg18863062	1.75637106876521e-06	SLAMF1_F24
555879	cg13492600	3.93272014413698e-07	SLAMF1_F24
555880	cg17676775	-8.80830656246551e-07	SLAMF1_F24
555881	cg03360896	8.41677175253304e-07	SLAMF1_F24
555882	cg18552521	-1.18212151419957e-06	SLAMF1_F24
555883	cg23621365	-1.06067754837549e-05	SLAMF1_F24
555884	cg07010422	-4.14204729369663e-06	SLAMF1_F24
555885	cg11874613	1.43072061131177e-07	SLAMF1_F24
555886	cg08407408	-4.11152208662594e-07	SLAMF1_F24
555887	cg14371343	1.67148937261856e-06	SLAMF1_F24
555888	cg01936270	-4.20468263811131e-07	SLAMF1_F24
555889	cg01547355	7.88325045997715e-07	SLAMF1_F24
555890	cg13529710	-1.26793450768067e-06	SLAMF1_F24
555891	cg02176725	2.59633872876816e-06	SLAMF1_F24
555892	cg05260110	-1.41235035624382e-06	SLAMF1_F24
555893	cg23495581	7.48619652113507e-07	SLAMF1_F24
555894	cg05764704	-7.38938874753962e-07	SLAMF1_F24
555895	cg09467501	-1.03190130278655e-06	SLAMF1_F24
555896	cg23404491	-3.38226909131773e-07	SLAMF1_F24
555897	cg23018003	-6.75031816887938e-06	SLAMF1_F24
555898	cg25971920	1.03207276720619e-06	SLAMF1_F24
555899	cg24166295	-1.37714024545093e-06	SLAMF1_F24
555900	cg21231944	-1.34150045901925e-06	SLAMF1_F24
555901	cg25400358	-7.82281848231455e-06	SLAMF1_F24
555902	cg18910534	-8.73747107121622e-06	SLAMF1_F24
555903	cg03261408	-1.54074717821262e-06	SLAMF1_F24
555904	cg09037093	-7.99956916143831e-06	SLAMF1_F24
555905	cg21610836	6.35687718526808e-07	SLAMF1_F24
555906	cg22855225	1.31694582957981e-07	SLAMF1_F24
555907	cg14593610	-9.20792292249365e-07	SLAMF1_F24
555908	cg00890378	-5.96443499817158e-08	SLAMF1_F24
555909	cg04984052	1.92262309580789e-06	SLAMF1_F24
555910	cg08230469	-2.03872293701772e-07	SLAMF1_F24
555911	cg10100800	2.08347461203149e-06	SLAMF1_F24
555912	cg00543840	1.72866472093081e-06	SLAMF1_F24
555913	cg11013977	2.73414157993264e-07	SLAMF1_F24
555914	cg11837333	1.87192719022489e-06	SLAMF1_F24
555915	cg01629793	-2.86665419007306e-06	SLAMF1_F24
555916	cg26958558	-9.48500825862925e-08	SLAMF1_F24
555917	cg07627390	3.40671230696395e-08	SLAMF1_F24
555918	cg12245706	2.01790800486911e-06	SLAMF1_F24
555919	ch.3.72737075R	-5.33845609649561e-07	SLAMF1_F24
555920	cg00790360	2.88598562340653e-08	SLAMF1_F24
555921	cg06374249	1.60538880282371e-06	SLAMF1_F24
555922	cg00558297	3.20062123016462e-06	SLAMF1_F24
555923	cg00913283	1.04307885998913e-06	SLAMF1_F24
555924	cg00002444	-1.10524263691501e-06	SLAMF1_F24
555925	cg03277658	3.90211402717377e-07	SLAMF1_F24
555926	cg13235255	-2.6005365963831e-06	SLAMF1_F24
555927	cg22995077	-2.95375536895911e-06	SLAMF1_F24
555928	cg05987172	-1.7116008579592e-07	SLAMF1_F24
555929	cg25047243	2.61363302455048e-07	SLAMF1_F24
555930	cg08700932	-2.25010121250528e-06	SLAMF1_F24
555931	cg27217253	7.58573583469239e-06	SLAMF1_F24
555932	cg12233058	-2.93379403158032e-06	SLAMF1_F24
555933	cg00035526	6.27492623089541e-07	SLAMF1_F24
555934	cg03839949	-7.99050887222732e-07	SLAMF1_F24
555935	cg20783262	1.20202104607183e-06	SLAMF1_F24
555936	cg02076414	-3.05394997391113e-08	SLAMF1_F24
555937	cg09644065	2.06748186790709e-06	SLAMF1_F24
555938	cg14180138	5.81000096938008e-06	SLAMF1_F24
555939	cg02621780	-9.30466737225407e-06	SLAMF1_F24
555940	cg04938456	1.77407114780411e-06	SLAMF1_F24
555941	cg06301789	-1.39366686805965e-06	SLAMF1_F24
555942	cg23422866	-4.34568026977134e-06	SLAMF1_F24
555943	cg07695181	2.67728134270244e-06	SLAMF1_F24
555944	cg00887547	1.87188010258899e-07	SLAMF1_F24
555945	cg14685556	1.59656571088581e-07	SLAMF1_F24
555946	cg20325517	8.00097111490800e-09	SLAMF1_F24
555947	cg01380747	-7.78884437718982e-06	SLAMF1_F24
555948	cg19828022	-5.10706777913918e-08	SLAMF1_F24
555949	cg13050390	9.52100126388939e-07	SLAMF1_F24
555950	cg13605300	3.88106810767198e-06	SLAMF1_F24
555951	cg11667785	-6.46421823233567e-06	SLAMF1_F24
555952	cg17977133	-1.58043108334414e-06	SLAMF1_F24
555953	cg08527573	-7.55489438528236e-07	SLAMF1_F24
555954	cg15977813	1.90816564029817e-06	SLAMF1_F24
555955	cg23133355	-1.45509454445798e-06	SLAMF1_F24
555956	cg00538247	-1.01839310333826e-05	SLAMF1_F24
555957	cg18963307	4.72458081858801e-07	SLAMF1_F24
555958	cg07718650	1.50517158307194e-06	SLAMF1_F24
555959	cg11321217	-2.03249914667775e-06	SLAMF1_F24
555960	cg11906361	-1.06256659670405e-06	SLAMF1_F24
555961	cg08084228	1.11707369731991e-05	SLAMF1_F24
555962	cg17304702	9.40964872269382e-07	SLAMF1_F24
555963	cg27204432	4.36090675948681e-06	SLAMF1_F24
555964	cg09008604	2.00496458145794e-06	SLAMF1_F24
555965	cg19615148	-2.75246651407789e-06	SLAMF1_F24
555966	cg10233674	-4.56961420358496e-07	SLAMF1_F24
555967	cg14912223	-4.83558243949496e-06	SLAMF1_F24
555968	cg13569761	6.92321901862131e-06	SLAMF1_F24
555969	cg21627589	-3.08094829682301e-07	SLAMF1_F24
555970	cg24037361	-2.14472923102712e-07	SLAMF1_F24
555971	cg18505398	3.87659438561207e-06	SLAMF1_F24
555972	cg19882132	3.72393563486595e-06	SLAMF1_F24
555973	cg07593977	1.16257377797792e-06	SLAMF1_F24
555974	cg23449010	-1.38891016854723e-06	SLAMF1_F24
555975	cg13804542	-6.92314044451321e-07	SLAMF1_F24
555976	cg10069830	-1.70275565766649e-06	SLAMF1_F24
555977	cg27324790	1.68183968393226e-06	SLAMF1_F24
555978	cg14064148	-1.61773350727915e-06	SLAMF1_F24
555979	cg23462505	-2.09892779813397e-06	SLAMF1_F24
555980	cg17991940	-4.45511030049845e-07	SLAMF1_F24
555981	cg16072304	2.29491904073456e-06	SLAMF1_F24
555982	cg17665398	-4.61356227182137e-06	SLAMF1_F24
555983	cg06726606	1.22142207574175e-06	SLAMF1_F24
555984	cg25468058	-3.32386702635478e-06	SLAMF1_F24
555985	cg10332181	-4.65387930169016e-07	SLAMF1_F24
555986	cg11423007	2.78634793631166e-06	SLAMF1_F24
555987	cg13238479	-6.1231059788116e-07	SLAMF1_F24
555988	cg00350353	2.56769323644072e-06	SLAMF1_F24
555989	cg00947801	8.85369859087211e-07	SLAMF1_F24
555990	cg07436823	-1.04046438691498e-06	SLAMF1_F24
555991	cg19386949	1.52043931119452e-06	SLAMF1_F24
555992	cg02204209	-8.02807214491212e-07	SLAMF1_F24
555993	cg23940732	-8.61970023380616e-07	SLAMF1_F24
555994	cg23966123	-1.83676387346583e-06	SLAMF1_F24
555995	cg18113994	-2.89811762486048e-07	SLAMF1_F24
555996	cg20487692	-2.78103192755578e-06	SLAMF1_F24
555997	cg16072165	1.97002109836634e-06	SLAMF1_F24
555998	cg15766011	3.48204279224938e-06	SLAMF1_F24
555999	cg18401367	1.35014279494947e-06	SLAMF1_F24
556000	cg22464295	-1.05841788595686e-05	SLAMF1_F24
556001	cg02882968	8.78538970929962e-07	SLAMF1_F24
556002	cg02047170	3.94293638727155e-06	SLAMF1_F24
556003	cg27166452	2.38239961994928e-06	SLAMF1_F24
556004	cg20297816	-1.32671632588232e-06	SLAMF1_F24
556005	cg14507146	-2.99373120366192e-07	SLAMF1_F24
556006	cg11022925	1.09142196394339e-06	SLAMF1_F24
556007	cg21926099	-3.22048003095261e-06	SLAMF1_F24
556008	cg26658465	-2.90583544149608e-08	SLAMF1_F24
556009	cg05504541	-7.68400025257297e-07	SLAMF1_F24
556010	cg20564496	4.68442562487772e-06	SLAMF1_F24
556011	cg05272960	-6.17678322171038e-07	SLAMF1_F24
556012	cg00603418	-2.7761924075273e-06	SLAMF1_F24
556013	cg14354782	2.42351800252671e-06	SLAMF1_F24
556014	cg15176798	-2.97825283103606e-07	SLAMF1_F24
556015	cg08896420	2.02946459599859e-06	SLAMF1_F24
556016	cg26451575	1.18764896266199e-07	SLAMF1_F24
556017	cg24025801	1.10533751437029e-06	SLAMF1_F24
556018	cg04883157	2.91926500996875e-07	SLAMF1_F24
556019	cg15368775	-1.01109406751675e-06	SLAMF1_F24
556020	cg06871008	-9.15393450929755e-06	SLAMF1_F24
556021	cg27516652	6.09557586364166e-06	SLAMF1_F24
556022	cg06206801	-6.61954916720467e-07	SLAMF1_F24
556023	cg03762258	-1.2745049199408e-06	SLAMF1_F24
556024	cg12943674	-9.93335304006358e-07	SLAMF1_F24
556025	cg03464804	1.61958202275511e-06	SLAMF1_F24
556026	cg11544385	1.13667743021883e-06	SLAMF1_F24
556027	cg15633263	4.5767838462447e-06	SLAMF1_F24
556028	cg19584693	-1.7126368723505e-06	SLAMF1_F24
556029	cg16423739	1.50905830881524e-06	SLAMF1_F24
556030	cg00919994	-1.88912968564701e-07	SLAMF1_F24
556031	cg17053678	6.62648611001e-06	SLAMF1_F24
556032	cg13332832	-9.60276267849507e-07	SLAMF1_F24
556033	cg06419400	1.10933145826104e-06	SLAMF1_F24
556034	cg13346940	-2.40805719605132e-06	SLAMF1_F24
556035	cg23880829	-2.49124065223404e-06	SLAMF1_F24
556036	cg11510892	6.41275166372892e-07	SLAMF1_F24
556037	cg04400533	1.46749926467427e-05	SLAMF1_F24
556038	cg12640941	-3.53599950910134e-06	SLAMF1_F24
556039	cg01680418	-2.3930170893132e-06	SLAMF1_F24
556040	cg11823592	2.71737888176425e-06	SLAMF1_F24
556041	cg03133987	1.43344837195054e-06	SLAMF1_F24
556042	cg06513673	-8.48907207193556e-06	SLAMF1_F24
556043	cg09386981	-8.19646926527588e-07	SLAMF1_F24
556044	cg02742205	3.47780099718187e-07	SLAMF1_F24
556045	cg16162350	-2.64496552488543e-07	SLAMF1_F24
556046	cg03278881	-3.16369964958185e-08	SLAMF1_F24
556047	cg07141080	2.246076143614e-07	SLAMF1_F24
556048	cg24775814	-1.16063620914606e-06	SLAMF1_F24
556049	cg16096084	-2.22398353680753e-06	SLAMF1_F24
556050	cg00901320	2.4459569864833e-06	SLAMF1_F24
556051	cg13291464	3.78608645612704e-06	SLAMF1_F24
556052	cg10228538	-1.78941703758958e-06	SLAMF1_F24
556053	cg02527372	7.8703169686971e-08	SLAMF1_F24
556054	cg02058640	5.15605627412399e-06	SLAMF1_F24
556055	cg19543782	8.64398955103694e-07	SLAMF1_F24
556056	cg16246962	2.91116716998716e-06	SLAMF1_F24
556057	cg02589899	1.35165459143163e-06	SLAMF1_F24
556058	cg22135511	9.51824972069177e-06	SLAMF1_F24
556059	cg19926753	-1.44026545586998e-06	SLAMF1_F24
556060	cg18983259	-6.66548981382584e-06	SLAMF1_F24
556061	cg19099626	-2.0689945789031e-06	SLAMF1_F24
556062	cg13018071	1.76000017114777e-07	SLAMF1_F24
556063	cg25502142	3.38217108495391e-06	SLAMF1_F24
556064	cg06776534	-1.5332389454645e-06	SLAMF1_F24
556065	cg14493742	-6.75367504817001e-07	SLAMF1_F24
556066	cg16934651	2.48688606610179e-06	SLAMF1_F24
556067	cg00694557	-1.80940608889216e-06	SLAMF1_F24
556068	cg07759247	-1.33208937215757e-06	SLAMF1_F24
556069	cg26170805	1.35414273475046e-06	SLAMF1_F24
556070	cg11135967	-1.05537916495438e-06	SLAMF1_F24
556071	cg08082791	-1.01480553162772e-06	SLAMF1_F24
556072	cg24368400	1.47477678323643e-06	SLAMF1_F24
556073	cg18136681	-7.05879865732941e-08	SLAMF1_F24
556074	cg10027562	-2.95854520781536e-07	SLAMF1_F24
556075	cg15485817	-8.44258034902745e-08	SLAMF1_F24
556076	cg24372169	5.46243549337579e-06	SLAMF1_F24
556077	cg00954467	-5.21280639259368e-07	SLAMF1_F24
556078	cg26713219	-2.05397260457756e-06	SLAMF1_F24
556079	cg12477104	-1.97017773725507e-06	SLAMF1_F24
556080	cg01283579	2.11631843634565e-06	SLAMF1_F24
556081	cg18820595	1.38000897677881e-07	SLAMF1_F24
556082	cg26593267	-1.40922307174365e-06	SLAMF1_F24
556083	cg23434264	2.06631553513519e-06	SLAMF1_F24
556084	cg25141441	-1.44515176679444e-06	SLAMF1_F24
556085	cg26665459	1.73442360011193e-06	SLAMF1_F24
556086	cg13707371	-4.92440012851944e-06	SLAMF1_F24
556087	cg10002837	-2.04321578876013e-07	SLAMF1_F24
556088	cg18866597	5.17299316537481e-07	SLAMF1_F24
556089	cg23000973	-4.19937151002119e-06	SLAMF1_F24
556090	cg02701642	1.3345096622647e-06	SLAMF1_F24
556091	cg06903512	-1.04241034336645e-05	SLAMF1_F24
556092	cg09017434	1.21961608895511e-05	SLAMF1_F24
556093	cg19439637	3.24118426236624e-06	SLAMF1_F24
556094	cg07456645	5.75474818064168e-06	SLAMF1_F24
556095	cg18403292	5.05759975531698e-06	SLAMF1_F24
556096	cg06729460	2.8483958294285e-07	SLAMF1_F24
556097	cg06092604	3.88956921495191e-07	SLAMF1_F24
556098	cg26578149	1.7817324756248e-06	SLAMF1_F24
556099	cg00163459	1.35485883495455e-06	SLAMF1_F24
556100	cg00446096	-1.21479291935111e-06	SLAMF1_F24
556101	cg25064770	-4.44277822272599e-07	SLAMF1_F24
556102	cg08214142	-1.83096999920859e-06	SLAMF1_F24
556103	cg00442066	-2.72815513620518e-06	SLAMF1_F24
556104	cg15269863	2.83578465953449e-06	SLAMF1_F24
556105	cg19940729	2.10766342252318e-07	SLAMF1_F24
556106	cg13260726	-6.651501075572e-07	SLAMF1_F24
556107	cg06503847	4.40888252767737e-07	SLAMF1_F24
556108	cg01960096	-6.12193513894231e-06	SLAMF1_F24
556109	cg03002349	-1.50161554748466e-06	SLAMF1_F24
556110	cg07996615	-5.3106276150338e-07	SLAMF1_F24
556111	cg16318257	-2.08486850706216e-06	SLAMF1_F24
556112	cg05686445	7.01666982560094e-06	SLAMF1_F24
556113	cg20157572	3.92948859081666e-06	SLAMF1_F24
556114	cg02556932	-4.6693831391988e-06	SLAMF1_F24
556115	cg05219051	-1.19761151992847e-05	SLAMF1_F24
556116	cg05240592	-3.38676625948565e-06	SLAMF1_F24
556117	cg24835959	5.23322312726793e-07	SLAMF1_F24
556118	cg23313126	3.44659033896652e-06	SLAMF1_F24
556119	cg08480084	4.00691746618382e-06	SLAMF1_F24
556120	cg04021514	-6.32274926216194e-06	SLAMF1_F24
556121	cg01897036	5.30781439303748e-06	SLAMF1_F24
556122	cg13205561	1.1804073688037e-06	SLAMF1_F24
556123	cg27046318	-4.26275215596857e-06	SLAMF1_F24
556124	cg02751309	-3.73222488442152e-06	SLAMF1_F24
556125	cg27191257	1.21110364055067e-07	SLAMF1_F24
556126	cg14602839	3.24914195472143e-06	SLAMF1_F24
556127	cg06738047	-1.40680467953372e-06	SLAMF1_F24
556128	cg14042851	3.56474744160001e-07	SLAMF1_F24
556129	cg07081887	-2.71830202826108e-06	SLAMF1_F24
556130	cg12093443	2.35638787137723e-06	SLAMF1_F24
556131	cg18070061	9.84427680128566e-08	SLAMF1_F24
556132	cg14718822	-1.86510905792766e-06	SLAMF1_F24
556133	cg12513505	1.00593636929046e-06	SLAMF1_F24
556134	cg16447459	-1.05321774473666e-06	SLAMF1_F24
556135	cg14506141	-1.90789374168507e-06	SLAMF1_F24
556136	cg13535231	5.45643935362128e-06	SLAMF1_F24
556137	cg15308095	-2.98191694258197e-06	SLAMF1_F24
556138	cg17283139	-1.01231893826482e-06	SLAMF1_F24
556139	cg15832436	-4.37359267321787e-07	SLAMF1_F24
556140	cg26287248	2.82291428103889e-06	SLAMF1_F24
556141	cg21084200	-1.28696782351627e-06	SLAMF1_F24
556142	cg10092799	-1.11954622003999e-06	SLAMF1_F24
556143	cg04865290	6.76222888087271e-07	SLAMF1_F24
556144	cg17581870	-7.59819095746236e-06	SLAMF1_F24
556145	cg18361663	8.74664240046339e-06	SLAMF1_F24
556146	cg07723559	1.34612235381704e-07	SLAMF1_F24
556147	cg01380634	5.83928296774462e-08	SLAMF1_F24
556148	cg25921905	-1.17308007330147e-06	SLAMF1_F24
556149	cg09735014	-3.99561512447093e-07	SLAMF1_F24
556150	cg06123543	5.5904608546181e-07	SLAMF1_F24
556151	cg03273733	4.59991317559729e-06	SLAMF1_F24
556152	cg05227623	1.8365823414495e-07	SLAMF1_F24
556153	cg07882302	-3.31690309118298e-06	SLAMF1_F24
556154	cg07180646	4.98425189766475e-06	SLAMF1_F24
556155	cg22841359	-1.04611721857037e-07	SLAMF1_F24
556156	cg10536398	2.1508218179489e-06	SLAMF1_F24
556157	cg25156688	8.57042033738862e-07	SLAMF1_F24
556158	cg05996512	8.13330797449021e-07	SLAMF1_F24
556159	cg25980682	5.46010183798749e-06	SLAMF1_F24
556160	cg06045463	3.96506677082206e-06	SLAMF1_F24
556161	cg26960319	-1.18359608330944e-06	SLAMF1_F24
556162	cg14261840	2.34297458719268e-07	SLAMF1_F24
556163	cg08401456	2.77178823700333e-06	SLAMF1_F24
556164	cg01910727	-1.04550206547129e-05	SLAMF1_F24
556165	cg11655173	-9.98681467220106e-07	SLAMF1_F24
556166	cg00646019	1.26733579349924e-06	SLAMF1_F24
556167	cg19542542	6.33342102199167e-07	SLAMF1_F24
556168	cg08297094	5.73983723881887e-07	SLAMF1_F24
556169	cg17660655	-9.39946202999338e-07	SLAMF1_F24
556170	cg08358474	9.4433339590247e-07	SLAMF1_F24
556171	cg03489382	-7.45031299180627e-07	SLAMF1_F24
556172	cg21696374	-3.20018863457464e-06	SLAMF1_F24
556173	cg16785803	-1.8283389541901e-06	SLAMF1_F24
556174	cg09917223	8.42249679683271e-06	SLAMF1_F24
556175	cg21882039	2.89946533335584e-06	SLAMF1_F24
556176	cg11209121	1.95457617623415e-06	SLAMF1_F24
556177	cg13526248	-7.30277419729758e-06	SLAMF1_F24
556178	cg13641202	-4.16663889530731e-06	SLAMF1_F24
556179	cg02506353	-2.31210736166252e-06	SLAMF1_F24
556180	cg05005706	-5.74103530183052e-06	SLAMF1_F24
556181	cg01471834	-1.61636414399239e-06	SLAMF1_F24
556182	cg26453295	4.47380614133743e-06	SLAMF1_F24
556183	cg04815066	1.98189960527582e-06	SLAMF1_F24
556184	cg27588657	-2.6576042952708e-06	SLAMF1_F24
556185	ch.1.224314189F	-5.96626467628969e-08	SLAMF1_F24
556186	cg22244192	3.69918137802814e-06	SLAMF1_F24
556187	cg27168438	-4.19989060626824e-07	SLAMF1_F24
556188	cg01688590	-2.09971130471537e-07	SLAMF1_F24
556189	cg13856652	3.88287086370847e-06	SLAMF1_F24
556190	cg13969321	-1.80281783116189e-07	SLAMF1_F24
556191	cg19265452	-2.51049504120143e-06	SLAMF1_F24
556192	cg10520134	7.14391739836162e-06	SLAMF1_F24
556193	cg26273129	5.03808367382765e-06	SLAMF1_F24
556194	cg27032232	8.6755126456171e-06	SLAMF1_F24
556195	cg19483847	6.08201363439681e-06	SLAMF1_F24
556196	cg03687878	3.35284555878839e-06	SLAMF1_F24
556197	cg02675245	-3.8354248236792e-07	SLAMF1_F24
556198	cg00400760	1.75422871007929e-06	SLAMF1_F24
556199	cg14129272	2.74491978073413e-06	SLAMF1_F24
556200	cg23301979	-1.67452985887897e-07	SLAMF1_F24
556201	cg03654451	-6.24575256284892e-07	SLAMF1_F24
556202	cg05322837	5.52566798627559e-06	SLAMF1_F24
556203	cg06716090	-2.04890352808881e-06	SLAMF1_F24
556204	cg05266271	5.12372968431302e-09	SLAMF1_F24
556205	cg14771605	7.38489615837825e-07	SLAMF1_F24
556206	cg09436067	-2.6723105460848e-08	SLAMF1_F24
556207	cg20971995	-1.97078746299957e-07	SLAMF1_F24
556208	cg25201541	2.73413991168809e-08	SLAMF1_F24
556209	cg15411550	-4.97512132903249e-07	SLAMF1_F24
556210	cg06126149	5.40309075774829e-07	SLAMF1_F24
556211	cg08826461	-4.42122599598429e-06	SLAMF1_F24
556212	cg17685414	6.2312939615947e-07	SLAMF1_F24
556213	cg04723137	-1.60335877082127e-06	SLAMF1_F24
556214	cg12099018	1.04036515946248e-06	SLAMF1_F24
556215	cg01382072	4.244469420117e-06	SLAMF1_F24
556216	cg07066571	-1.27613687817069e-06	SLAMF1_F24
556217	cg02363630	-5.33524814017366e-07	SLAMF1_F24
556218	cg21460047	3.57401412006707e-06	SLAMF1_F24
556219	cg09714778	1.77405389251463e-06	SLAMF1_F24
556220	cg15864571	4.21850996364655e-06	SLAMF1_F24
556221	cg22753888	-1.45581083375783e-06	SLAMF1_F24
556222	cg07945148	-1.19672618659617e-07	SLAMF1_F24
556223	cg22087209	4.1965867008785e-06	SLAMF1_F24
556224	cg26480524	-4.76638430273487e-06	SLAMF1_F24
556225	cg13410654	5.32563177558068e-07	SLAMF1_F24
556226	cg00854993	2.86622399568444e-06	SLAMF1_F24
556227	cg13936668	1.26400194390638e-06	SLAMF1_F24
556228	cg10325253	1.71105505407089e-06	SLAMF1_F24
556229	cg08405447	-5.83667746163239e-07	SLAMF1_F24
556230	cg01218494	-3.64689513770949e-07	SLAMF1_F24
556231	cg05429921	-3.40109678938336e-07	SLAMF1_F24
556232	cg25863735	-1.44671788879865e-07	SLAMF1_F24
556233	cg21267936	7.52619964706334e-07	SLAMF1_F24
556234	cg01601675	-1.47320739764032e-06	SLAMF1_F24
556235	cg11684541	-5.71390691625485e-06	SLAMF1_F24
556236	cg19841183	4.08658566982712e-06	SLAMF1_F24
556237	cg01113900	1.00727930337617e-05	SLAMF1_F24
556238	cg11969502	-7.94319948526588e-06	SLAMF1_F24
556239	cg04122068	-1.10482555814074e-06	SLAMF1_F24
556240	cg20671790	1.75710712853056e-06	SLAMF1_F24
556241	cg15492921	2.54715982978035e-06	SLAMF1_F24
556242	cg14507042	-1.34807077320175e-07	SLAMF1_F24
556243	cg12251919	7.96462582429799e-07	SLAMF1_F24
556244	cg20482223	1.33961395523211e-06	SLAMF1_F24
556245	cg09350885	-1.35606097119049e-06	SLAMF1_F24
556246	cg07985704	1.76873965297857e-08	SLAMF1_F24
556247	cg07362341	1.1605247393648e-06	SLAMF1_F24
556248	cg23487081	8.65263546586744e-07	SLAMF1_F24
556249	cg25789900	-3.62022582362969e-06	SLAMF1_F24
556250	cg06771363	8.56639116379914e-06	SLAMF1_F24
556251	cg15739383	-6.10707862426919e-06	SLAMF1_F24
556252	cg06089467	-7.28058617676741e-07	SLAMF1_F24
556253	cg01819696	1.13197881905841e-08	SLAMF1_F24
556254	cg13680246	1.05435306125907e-05	SLAMF1_F24
556255	cg22027573	-4.92605122860459e-06	SLAMF1_F24
556256	cg16979349	7.73326456825385e-07	SLAMF1_F24
556257	cg02847139	1.1104869504754e-06	SLAMF1_F24
556258	cg13983920	3.3210395396421e-06	SLAMF1_F24
556259	cg23950688	-1.86911259101499e-07	SLAMF1_F24
556260	cg22874264	-2.43556964025916e-06	SLAMF1_F24
556261	cg02607441	-4.536860052506e-08	SLAMF1_F24
556262	cg15228836	-6.08502234170547e-07	SLAMF1_F24
556263	cg23955575	4.82974945673368e-07	SLAMF1_F24
556264	cg15351446	2.97357087777578e-06	SLAMF1_F24
556265	cg22798362	5.45054804640696e-06	SLAMF1_F24
556266	cg11127941	-5.23631297412863e-06	SLAMF1_F24
556267	cg23151024	1.96059389940912e-06	SLAMF1_F24
556268	ch.2.2322915R	-1.34895972989831e-06	SLAMF1_F24
556269	cg17335494	7.40944019117315e-07	SLAMF1_F24
556270	cg16251519	5.59791541845824e-07	SLAMF1_F24
556271	cg03308831	-1.49781151473079e-06	SLAMF1_F24
556272	cg13101259	3.29506872603203e-06	SLAMF1_F24
556273	cg11993058	2.43528618900307e-07	SLAMF1_F24
556274	cg12523211	-9.79232334532009e-07	SLAMF1_F24
556275	cg20230856	7.39038649985662e-06	SLAMF1_F24
556276	cg09828503	-6.30206230930609e-06	SLAMF1_F24
556277	cg11413570	4.44479214629578e-08	SLAMF1_F24
556278	cg05758480	-3.98133724014085e-10	SLAMF1_F24
556279	cg02148626	1.31911108090783e-06	SLAMF1_F24
556280	cg25128194	-7.68384247144473e-07	SLAMF1_F24
556281	cg05478517	-1.58461353382831e-06	SLAMF1_F24
556282	cg14962787	7.37937864645956e-07	SLAMF1_F24
556283	cg01580960	-9.87342898779098e-07	SLAMF1_F24
556284	cg27393726	-5.86648757204586e-06	SLAMF1_F24
556285	cg24157008	-1.16385679981515e-06	SLAMF1_F24
556286	cg01272246	-4.59305127604663e-06	SLAMF1_F24
556287	cg12024104	-1.04150496420017e-06	SLAMF1_F24
556288	cg15508984	1.01669388112026e-06	SLAMF1_F24
556289	cg16156228	5.43731146813631e-06	SLAMF1_F24
556290	cg06255037	-4.68871230865768e-06	SLAMF1_F24
556291	cg04309214	9.74512133924024e-07	SLAMF1_F24
556292	cg13379971	-1.73393789645389e-06	SLAMF1_F24
556293	cg02271529	-1.52454731615336e-06	SLAMF1_F24
556294	cg02125528	1.38796222188571e-07	SLAMF1_F24
556295	cg11881861	-9.99288712820456e-06	SLAMF1_F24
556296	cg26442458	-5.15900788936285e-07	SLAMF1_F24
556297	cg10794915	1.82042664321089e-07	SLAMF1_F24
556298	cg00078299	4.28245143240056e-07	SLAMF1_F24
556299	cg14581491	-4.16167577113814e-07	SLAMF1_F24
556300	cg24061542	5.93911661142075e-07	SLAMF1_F24
556301	cg23345065	7.07714799092812e-06	SLAMF1_F24
556302	cg14479530	-4.32316715980358e-06	SLAMF1_F24
556303	cg07097365	-2.77031037159472e-06	SLAMF1_F24
556304	cg18377764	8.41877597147184e-07	SLAMF1_F24
556305	cg04985566	1.43210388277856e-06	SLAMF1_F24
556306	cg05603736	2.01865473052311e-06	SLAMF1_F24
556307	cg26556492	5.9035556789297e-06	SLAMF1_F24
556308	cg10034335	-7.64530084953286e-06	SLAMF1_F24
556309	cg00508975	-2.53387259618527e-06	SLAMF1_F24
556310	cg04803180	-1.54460573590671e-06	SLAMF1_F24
556311	cg11702988	9.40960227124063e-06	SLAMF1_F24
556312	cg13643287	3.20728532728045e-06	SLAMF1_F24
556313	cg07741616	-1.42082120142888e-06	SLAMF1_F24
556314	cg01444675	-1.18231374005562e-06	SLAMF1_F24
556315	cg20517640	2.95400446561134e-06	SLAMF1_F24
556316	cg16345520	4.9409124671694e-06	SLAMF1_F24
556317	cg00242285	-2.55378212544594e-06	SLAMF1_F24
556318	cg03079497	5.34227229342535e-06	SLAMF1_F24
556319	cg20669305	5.99034650017394e-06	SLAMF1_F24
556320	cg27247723	6.73802995269888e-07	SLAMF1_F24
556321	cg16213976	5.05246038380224e-07	SLAMF1_F24
556322	cg21027742	1.40111402787729e-07	SLAMF1_F24
556323	cg16702747	4.37474695140562e-06	SLAMF1_F24
556324	cg12485827	3.69309878291868e-06	SLAMF1_F24
556325	cg22895531	-2.11167604788254e-06	SLAMF1_F24
556326	cg16640525	2.73695979210576e-06	SLAMF1_F24
556327	cg15837943	-1.13063030374796e-05	SLAMF1_F24
556328	cg24347865	-1.50225433090886e-07	SLAMF1_F24
556329	cg16276523	4.06432404753546e-06	SLAMF1_F24
556330	cg08935021	-7.45984265954104e-07	SLAMF1_F24
556331	cg16594986	1.43518340390182e-06	SLAMF1_F24
556332	cg01038681	-7.2385358002851e-06	SLAMF1_F24
556333	cg18114913	6.18813815184224e-07	SLAMF1_F24
556334	cg20447508	3.67958609986111e-07	SLAMF1_F24
556335	cg12476129	-3.56672986328688e-06	SLAMF1_F24
556336	cg24009362	1.38387293574737e-06	SLAMF1_F24
556337	cg22252469	-1.16755010920731e-06	SLAMF1_F24
556338	cg03427841	1.69601794718934e-06	SLAMF1_F24
556339	cg00510560	-2.87727610018064e-06	SLAMF1_F24
556340	cg20860700	-4.40493976495587e-06	SLAMF1_F24
556341	cg24998718	2.9049285873851e-06	SLAMF1_F24
556342	cg11602223	-5.85020403931376e-07	SLAMF1_F24
556343	cg18835090	-6.49128350753133e-06	SLAMF1_F24
556344	cg07593340	-1.51098905132165e-06	SLAMF1_F24
556345	cg11215644	-7.82346346446762e-07	SLAMF1_F24
556346	cg08737241	2.02202555151395e-06	SLAMF1_F24
556347	cg03906084	3.61179448346242e-06	SLAMF1_F24
556348	cg02564102	-3.39174194272866e-07	SLAMF1_F24
556349	cg17486328	1.58367362943255e-06	SLAMF1_F24
556350	cg08766137	3.47180662874402e-07	SLAMF1_F24
556351	cg09316592	-1.25927494305077e-07	SLAMF1_F24
556352	cg10881057	1.52152313081026e-06	SLAMF1_F24
556353	cg12187213	-3.80659845371001e-07	SLAMF1_F24
556354	cg18768872	4.52018632184494e-06	SLAMF1_F24
556355	cg18433784	-1.25076890194507e-06	SLAMF1_F24
556356	cg25384513	-6.2383169186154e-06	SLAMF1_F24
556357	cg00654461	2.01329992770825e-07	SLAMF1_F24
556358	cg20345915	-1.88231709549672e-06	SLAMF1_F24
556359	cg24912334	1.1538606091622e-05	SLAMF1_F24
556360	cg09280971	7.0066988630258e-06	SLAMF1_F24
556361	cg03594006	2.76390640020987e-06	SLAMF1_F24
556362	cg09892015	-1.60274979590101e-06	SLAMF1_F24
556363	cg03453210	6.45175633856288e-08	SLAMF1_F24
556364	cg26203336	5.93339121934169e-07	SLAMF1_F24
556365	cg12872888	-2.88792294255768e-07	SLAMF1_F24
556366	cg08260549	-7.23915843002656e-08	SLAMF1_F24
556367	cg15090331	7.15769739095323e-06	SLAMF1_F24
556368	cg25804773	-2.90120527562406e-07	SLAMF1_F24
556369	cg00953728	-2.67127436112343e-06	SLAMF1_F24
556370	cg11743255	-9.24063010118493e-06	SLAMF1_F24
556371	cg16268473	3.27663028854336e-08	SLAMF1_F24
556372	cg06715755	4.52092614379823e-06	SLAMF1_F24
556373	ch.14.83549112R	-3.1197284518546e-06	SLAMF1_F24
556374	cg03668579	-2.27904917929087e-06	SLAMF1_F24
556375	cg06295071	4.49109935838168e-06	SLAMF1_F24
556376	cg11792888	-2.92961588092217e-06	SLAMF1_F24
556377	cg05851250	-2.22579138178121e-06	SLAMF1_F24
556378	cg03302811	1.16761546865218e-06	SLAMF1_F24
556379	cg08319905	-2.13201264328442e-07	SLAMF1_F24
556380	cg01759909	1.99092777681833e-07	SLAMF1_F24
556381	cg17468169	1.2900890408354e-06	SLAMF1_F24
556382	cg21624359	-2.01823333764521e-06	SLAMF1_F24
556383	cg03442510	-9.15902733992316e-08	SLAMF1_F24
556384	cg15969189	-2.99032718587472e-07	SLAMF1_F24
556385	cg01800033	4.2955882843752e-07	SLAMF1_F24
556386	cg05714563	-2.39009733672038e-07	SLAMF1_F24
556387	cg07419703	-1.62247363266554e-07	SLAMF1_F24
556388	cg04602747	2.33766132604227e-06	SLAMF1_F24
556389	cg00970212	3.13563778181532e-06	SLAMF1_F24
556390	cg10538844	5.436130672535e-08	SLAMF1_F24
556391	cg19429281	7.65548765897063e-07	SLAMF1_F24
556392	cg26392367	-1.07767725465908e-06	SLAMF1_F24
556393	cg10619258	-2.53375708560949e-06	SLAMF1_F24
556394	cg25791549	-5.50905039894715e-06	SLAMF1_F24
556395	cg04813376	-6.11816250860237e-09	SLAMF1_F24
556396	cg03001832	4.29523244924022e-07	SLAMF1_F24
556397	cg04864152	-5.40710519109818e-07	SLAMF1_F24
556398	cg03006960	2.46887730667576e-06	SLAMF1_F24
556399	cg10287786	-6.50628329417956e-06	SLAMF1_F24
556400	cg12117654	2.55323077457436e-06	SLAMF1_F24
556401	cg18639788	2.60760531719603e-06	SLAMF1_F24
556402	cg15097876	-8.33302405860855e-07	SLAMF1_F24
556403	cg21242613	1.2001209323389e-06	SLAMF1_F24
556404	cg15443791	3.45547247213875e-06	SLAMF1_F24
556405	cg20920549	-6.87746897600383e-06	SLAMF1_F24
556406	cg01391954	-1.33713523115386e-07	SLAMF1_F24
556407	cg12025813	3.01839827836809e-06	SLAMF1_F24
556408	cg13674174	7.24952781552286e-07	SLAMF1_F24
556409	cg07262630	1.6705330459859e-07	SLAMF1_F24
556410	cg19860073	-4.35425819694461e-08	SLAMF1_F24
556411	cg14399078	4.45055003140832e-07	SLAMF1_F24
556412	cg09493273	-2.69620301830837e-06	SLAMF1_F24
556413	cg21272956	-2.81120081368493e-06	SLAMF1_F24
556414	cg26914373	-1.60642854352364e-06	SLAMF1_F24
556415	cg07528595	-9.49886697519478e-06	SLAMF1_F24
556416	cg03200120	-2.64558868322947e-06	SLAMF1_F24
556417	cg11920595	1.3416113694152e-05	SLAMF1_F24
556418	cg26718433	-4.70946417634871e-07	SLAMF1_F24
556419	cg11441879	-3.82384210661569e-06	SLAMF1_F24
556420	cg21204870	2.18107741364569e-06	SLAMF1_F24
556421	cg04281984	8.94477542924118e-07	SLAMF1_F24
556422	cg27565185	-1.47637760049591e-06	SLAMF1_F24
556423	cg10818386	-1.17829261800556e-06	SLAMF1_F24
556424	cg05029165	-3.20853733063799e-06	SLAMF1_F24
556425	cg09703881	-1.42227137059388e-06	SLAMF1_F24
556426	cg04251354	1.05387089034681e-06	SLAMF1_F24
556427	cg18075299	-3.71901735657493e-06	SLAMF1_F24
556428	cg06329094	-3.68052010544776e-07	SLAMF1_F24
556429	cg16288713	1.23155240376043e-05	SLAMF1_F24
556430	cg08344803	-6.95711176325267e-07	SLAMF1_F24
556431	cg20448129	-8.2314597023807e-07	SLAMF1_F24
556432	cg12157761	-5.76843693940529e-06	SLAMF1_F24
556433	cg12900481	-8.34740099339799e-08	SLAMF1_F24
556434	cg08396974	2.63811065640006e-06	SLAMF1_F24
556435	cg03258346	1.19253670570675e-07	SLAMF1_F24
556436	cg22959667	1.12079249688139e-07	SLAMF1_F24
556437	cg13635072	1.38139398024527e-06	SLAMF1_F24
556438	cg04072768	2.90713376771071e-07	SLAMF1_F24
556439	cg07564937	3.67616696532814e-06	SLAMF1_F24
556440	cg07136920	1.30364139221934e-05	SLAMF1_F24
556441	cg14533295	4.6515617847796e-06	SLAMF1_F24
556442	cg15070283	-7.49743969594027e-06	SLAMF1_F24
556443	cg22769911	1.33641996328747e-06	SLAMF1_F24
556444	cg06172138	-4.51773118070471e-08	SLAMF1_F24
556445	cg03130559	-6.9281677143162e-06	SLAMF1_F24
556446	cg19427872	4.31610539191335e-07	SLAMF1_F24
556447	cg25956223	-7.02259959424438e-06	SLAMF1_F24
556448	cg19082230	-7.18287249208021e-08	SLAMF1_F24
556449	cg09808501	-1.17388579559223e-06	SLAMF1_F24
556450	cg11812752	-5.56723582570702e-06	SLAMF1_F24
556451	cg19307391	-1.6989240095714e-06	SLAMF1_F24
556452	cg17725019	6.06102299175295e-06	SLAMF1_F24
556453	cg16380511	-2.72908338064629e-06	SLAMF1_F24
556454	cg16691557	-2.11428791757205e-07	SLAMF1_F24
556455	cg24760511	-6.47195771559583e-07	SLAMF1_F24
556456	cg24755515	-3.78536516616087e-08	SLAMF1_F24
556457	cg13380312	-5.4998300877296e-07	SLAMF1_F24
556458	cg09463211	8.19417848225324e-07	SLAMF1_F24
556459	cg14629410	-5.15121071531205e-07	SLAMF1_F24
556460	cg14220029	-1.57655419453749e-06	SLAMF1_F24
556461	cg11243656	-1.02346482607259e-06	SLAMF1_F24
556462	cg15303793	-4.8038212627874e-06	SLAMF1_F24
556463	cg07270851	6.25836666243535e-08	SLAMF1_F24
556464	cg19491221	6.58760429336348e-06	SLAMF1_F24
556465	cg06604103	-4.74239449618499e-07	SLAMF1_F24
556466	cg14209764	-5.14589794215142e-06	SLAMF1_F24
556467	cg00242951	-3.21479723232966e-06	SLAMF1_F24
556468	cg20830514	1.46618164108757e-06	SLAMF1_F24
556469	cg04783849	-2.36898213859276e-07	SLAMF1_F24
556470	cg16248376	-6.61623827708638e-06	SLAMF1_F24
556471	cg19019576	-5.77331741863645e-07	SLAMF1_F24
556472	cg25853777	-1.58063084815919e-06	SLAMF1_F24
556473	cg13151057	-1.21295978042523e-07	SLAMF1_F24
556474	cg16041123	-2.08537025581097e-08	SLAMF1_F24
556475	cg06078433	3.240884036476e-06	SLAMF1_F24
556476	cg25163476	-6.9124036209839e-07	SLAMF1_F24
556477	cg15958702	-1.08866686284916e-06	SLAMF1_F24
556478	cg14979828	1.87747887927712e-06	SLAMF1_F24
556479	cg26946288	2.64176463399836e-07	SLAMF1_F24
556480	cg19367656	6.25011182471834e-06	SLAMF1_F24
556481	cg19033690	5.44122773652157e-06	SLAMF1_F24
556482	cg17906590	-5.44482533331394e-07	SLAMF1_F24
556483	cg08949668	2.32186429123452e-07	SLAMF1_F24
556484	cg13912418	-3.88144093764572e-06	SLAMF1_F24
556485	cg19324313	5.98808997878052e-07	SLAMF1_F24
556486	cg11821403	-1.23015895741551e-08	SLAMF1_F24
556487	cg20259531	1.1920092753372e-06	SLAMF1_F24
556488	cg25837377	9.17612209214245e-07	SLAMF1_F24
556489	cg22338328	-1.59924829126091e-06	SLAMF1_F24
556490	cg15933451	-1.38820647003834e-06	SLAMF1_F24
556491	cg08411610	1.71086790959885e-06	SLAMF1_F24
556492	cg01624173	7.67636177413329e-06	SLAMF1_F24
556493	cg13125633	4.68292643946198e-06	SLAMF1_F24
556494	cg14329039	1.41844549761018e-06	SLAMF1_F24
556495	cg26353121	5.63980121673021e-06	SLAMF1_F24
556496	cg02138661	-3.55396831229366e-06	SLAMF1_F24
556497	cg01129674	-5.29477542838767e-06	SLAMF1_F24
556498	cg12750016	1.1081277749703e-07	SLAMF1_F24
556499	cg14618411	3.32664205281468e-06	SLAMF1_F24
556500	cg14270876	6.43955368264404e-08	SLAMF1_F24
556501	cg01091356	7.23082879345095e-07	SLAMF1_F24
556502	cg22228116	-7.97874112653961e-07	SLAMF1_F24
556503	cg02100410	-2.03426287917185e-06	SLAMF1_F24
556504	cg14368149	8.29270598278573e-07	SLAMF1_F24
556505	cg08727187	1.1012206503587e-06	SLAMF1_F24
556506	cg21779088	-7.82491633400988e-08	SLAMF1_F24
556507	cg16362647	4.50264076457947e-06	SLAMF1_F24
556508	cg16789592	-3.16888654436478e-07	SLAMF1_F24
556509	cg15833447	3.774242447539e-06	SLAMF1_F24
556510	cg10213873	5.91380853332109e-06	SLAMF1_F24
556511	cg20791007	3.84801337432776e-06	SLAMF1_F24
556512	cg14153112	-1.39891860705403e-06	SLAMF1_F24
556513	cg24717325	-1.36115407408594e-07	SLAMF1_F24
556514	cg18243910	-6.61295562592055e-06	SLAMF1_F24
556515	cg14361862	-8.71860531883496e-07	SLAMF1_F24
556516	cg02915381	2.9197591131421e-06	SLAMF1_F24
556517	cg02952317	4.45001880871192e-07	SLAMF1_F24
556518	cg21789620	-7.14482914964022e-08	SLAMF1_F24
556519	cg21439450	5.0644613791188e-07	SLAMF1_F24
556520	cg14232317	-1.43722608732818e-06	SLAMF1_F24
556521	cg00728848	-6.45041722947767e-06	SLAMF1_F24
556522	cg16065136	3.6389437829435e-07	SLAMF1_F24
556523	cg16665231	-8.32019146357091e-07	SLAMF1_F24
556524	cg01997269	4.67875722950632e-08	SLAMF1_F24
556525	cg03439662	-9.88819207838558e-07	SLAMF1_F24
556526	cg23489729	-1.26529905665589e-07	SLAMF1_F24
556527	cg04436634	-3.33181324012312e-06	SLAMF1_F24
556528	cg17944368	-3.17459158854959e-06	SLAMF1_F24
556529	cg00352027	2.30536066964973e-06	SLAMF1_F24
556530	cg16579770	7.58254693544157e-07	SLAMF1_F24
556531	cg22798088	2.6431295036953e-07	SLAMF1_F24
556532	cg06926818	-1.39565443581414e-06	SLAMF1_F24
556533	cg26394940	-6.99682035012913e-06	SLAMF1_F24
556534	cg00445757	3.73435688632408e-06	SLAMF1_F24
556535	cg12239717	4.60091266112315e-06	SLAMF1_F24
556536	cg04779402	2.00861172648986e-07	SLAMF1_F24
556537	cg14012124	2.31928515813871e-06	SLAMF1_F24
556538	cg05842552	-1.86936884421251e-06	SLAMF1_F24
556539	cg05226051	-3.814583674632e-08	SLAMF1_F24
556540	cg09719210	7.69392624493825e-08	SLAMF1_F24
556541	cg00489219	-6.23862135473719e-08	SLAMF1_F24
556542	cg08189198	-4.69909626071962e-06	SLAMF1_F24
556543	cg06189266	-1.02049889526728e-06	SLAMF1_F24
556544	cg09744617	2.61843452319045e-07	SLAMF1_F24
556545	cg06221393	-7.06946955544467e-07	SLAMF1_F24
556546	cg22423750	-6.6666014122991e-06	SLAMF1_F24
556547	cg12912785	-1.881960454761e-06	SLAMF1_F24
556548	cg27046201	3.22381079515186e-07	SLAMF1_F24
556549	cg13151140	1.17064067898336e-08	SLAMF1_F24
556550	cg17943416	-1.27020019127017e-06	SLAMF1_F24
556551	cg10930679	1.14512611681011e-06	SLAMF1_F24
556552	cg14658804	1.16094096643464e-06	SLAMF1_F24
556553	cg12939436	-1.55729568735077e-08	SLAMF1_F24
556554	cg19381811	-2.22397519941933e-06	SLAMF1_F24
556555	cg25660852	3.71312627979829e-06	SLAMF1_F24
556556	cg22455914	1.35072887329918e-07	SLAMF1_F24
556557	cg26770445	-3.89864989153269e-06	SLAMF1_F24
556558	cg19220930	5.0794296896002e-07	SLAMF1_F24
556559	cg15684600	-4.59855693530068e-08	SLAMF1_F24
556560	cg24111008	-1.84506813532884e-06	SLAMF1_F24
556561	cg13768953	-2.41907462756179e-06	SLAMF1_F24
556562	cg00056497	4.62113946126234e-06	SLAMF1_F24
556563	cg02734463	3.1770266837947e-08	SLAMF1_F24
556564	cg15769237	-3.30535594196908e-06	SLAMF1_F24
556565	cg06842800	-1.35397492538802e-06	SLAMF1_F24
556566	cg03513834	4.06949354678612e-06	SLAMF1_F24
556567	cg05560731	1.15474183764695e-08	SLAMF1_F24
556568	cg14124818	-7.45221556028808e-06	SLAMF1_F24
556569	cg24073712	2.75638723857581e-06	SLAMF1_F24
556570	cg13565707	-1.78222396580325e-06	SLAMF1_F24
556571	cg08935299	-1.27490721490209e-06	SLAMF1_F24
556572	cg26908399	1.04158118346083e-06	SLAMF1_F24
556573	cg18622075	1.90114618506178e-06	SLAMF1_F24
556574	cg25539074	5.06293701741814e-06	SLAMF1_F24
556575	cg09091443	-7.54275425744565e-08	SLAMF1_F24
556576	cg17635678	-3.38632310198191e-07	SLAMF1_F24
556577	cg17651728	-2.64860768788886e-06	SLAMF1_F24
556578	cg20988440	3.15212974507174e-06	SLAMF1_F24
556579	cg10055165	-2.8168501305857e-07	SLAMF1_F24
556580	cg04011497	3.51148300983638e-06	SLAMF1_F24
556581	cg02727832	4.30165741935669e-06	SLAMF1_F24
556582	cg16408218	-1.8666622624513e-06	SLAMF1_F24
556583	cg24360993	-1.07520901842677e-06	SLAMF1_F24
556584	cg27496232	-1.78071576948067e-06	SLAMF1_F24
556585	cg17438114	-1.55369442515936e-07	SLAMF1_F24
556586	cg02590060	6.16170228579478e-07	SLAMF1_F24
556587	cg05155578	-3.08394354036589e-07	SLAMF1_F24
556588	cg27128063	3.41001436158945e-06	SLAMF1_F24
556589	cg22735302	1.26002805699497e-06	SLAMF1_F24
556590	cg09279133	3.58476072456904e-06	SLAMF1_F24
556591	cg14824536	1.29847893208356e-06	SLAMF1_F24
556592	cg22437161	-9.85798013616088e-08	SLAMF1_F24
556593	cg10704862	-6.59472716382891e-07	SLAMF1_F24
556594	cg11341317	-1.93518399839717e-06	SLAMF1_F24
556595	cg11376457	1.13809148115608e-06	SLAMF1_F24
556596	cg17268483	-7.29777837029338e-07	SLAMF1_F24
556597	cg17503352	3.79995815919728e-07	SLAMF1_F24
556598	cg16236740	1.32879912622869e-07	SLAMF1_F24
556599	cg05370896	1.52836416784104e-06	SLAMF1_F24
556600	cg10482512	-2.54662054042148e-05	SLAMF1_F24
556601	cg21719753	-7.19689186216935e-07	SLAMF1_F24
556602	cg22491305	5.10773910260333e-06	SLAMF1_F24
556603	cg24898318	6.01057958432921e-07	SLAMF1_F24
556604	cg19446018	-1.45272610898174e-07	SLAMF1_F24
556605	cg13532523	5.72989162777264e-07	SLAMF1_F24
556606	cg00315525	-8.86740713524692e-07	SLAMF1_F24
556607	cg07946921	1.24606731587007e-05	SLAMF1_F24
556608	cg09269604	3.8488676509652e-07	SLAMF1_F24
556609	cg14346895	-1.30563469668609e-06	SLAMF1_F24
556610	cg09773537	-1.05623950454142e-06	SLAMF1_F24
556611	cg05160409	-1.05108304313323e-06	SLAMF1_F24
556612	cg23086843	5.13128205470328e-06	SLAMF1_F24
556613	cg14507364	2.18282908228124e-06	SLAMF1_F24
556614	cg11053512	-3.57890320821791e-06	SLAMF1_F24
556615	cg11330197	-5.35939066183726e-07	SLAMF1_F24
556616	cg10536916	-7.97470171682968e-06	SLAMF1_F24
556617	cg20215864	6.71229990754314e-07	SLAMF1_F24
556618	cg17977969	4.29239211449915e-06	SLAMF1_F24
556619	cg01706566	6.96766318914516e-06	SLAMF1_F24
556620	cg00576968	4.51695049972217e-06	SLAMF1_F24
556621	cg15940383	-1.3813211263955e-06	SLAMF1_F24
556622	cg11599144	-2.42613410546751e-06	SLAMF1_F24
556623	cg06095304	8.01334274534334e-06	SLAMF1_F24
556624	cg07221201	7.29465974320708e-06	SLAMF1_F24
556625	cg02928052	-4.62137634923682e-08	SLAMF1_F24
556626	cg21470876	2.85932874702374e-06	SLAMF1_F24
556627	cg00955035	5.36653363590047e-08	SLAMF1_F24
556628	cg24148459	3.68699017133954e-07	SLAMF1_F24
556629	cg26874015	-6.6479325955719e-07	SLAMF1_F24
556630	cg09175325	-1.27491116187284e-05	SLAMF1_F24
556631	cg10217202	1.66971420238892e-06	SLAMF1_F24
556632	cg04678570	-5.05592957212145e-07	SLAMF1_F24
556633	cg08078122	7.27249681220041e-07	SLAMF1_F24
556634	cg03777022	5.47175646995479e-07	SLAMF1_F24
556635	cg18205205	1.68333296240039e-06	SLAMF1_F24
556636	cg07850832	-6.37712527173512e-07	SLAMF1_F24
556637	cg00345704	1.93091252728344e-06	SLAMF1_F24
556638	cg07066369	-7.21206770747414e-07	SLAMF1_F24
556639	cg11160654	3.96622855838188e-06	SLAMF1_F24
556640	cg13227982	1.49769563379635e-05	SLAMF1_F24
556641	cg14519000	2.69480472689133e-06	SLAMF1_F24
556642	cg05061892	8.81947095259553e-07	SLAMF1_F24
556643	cg10822986	1.48382997240248e-07	SLAMF1_F24
556644	cg08424512	-2.59518176619787e-06	SLAMF1_F24
556645	cg04555982	2.31266476561597e-08	SLAMF1_F24
556646	cg00357503	-7.06127198210894e-08	SLAMF1_F24
556647	cg17583741	-1.03980076707384e-05	SLAMF1_F24
556648	cg17474524	6.39364841512379e-06	SLAMF1_F24
556649	cg08512353	-6.57275616406539e-06	SLAMF1_F24
556650	cg13847831	-2.27619243692243e-07	SLAMF1_F24
556651	cg10171805	-1.33989510307057e-06	SLAMF1_F24
556652	cg05355063	1.64529620500671e-06	SLAMF1_F24
556653	cg11034861	-1.81961056428071e-07	SLAMF1_F24
556654	cg19925435	2.51060908829835e-07	SLAMF1_F24
556655	cg02257320	1.83812139802964e-06	SLAMF1_F24
556656	cg20613391	1.90014576927204e-06	SLAMF1_F24
556657	cg16556141	9.70684964558989e-07	SLAMF1_F24
556658	cg17119047	4.15411691580536e-06	SLAMF1_F24
556659	cg07342754	-1.14948635389693e-06	SLAMF1_F24
556660	cg07335580	6.18830797171901e-06	SLAMF1_F24
556661	cg01748991	9.85338912857121e-06	SLAMF1_F24
556662	cg03245733	-1.60554769380611e-06	SLAMF1_F24
556663	cg12344837	3.15191110575225e-07	SLAMF1_F24
556664	cg13433363	4.03352490000785e-06	SLAMF1_F24
556665	cg24112713	4.70286502045455e-06	SLAMF1_F24
556666	cg00943565	1.98862181677763e-07	SLAMF1_F24
556667	cg02045388	-1.29461041936411e-06	SLAMF1_F24
556668	cg25211894	-3.35656211935179e-06	SLAMF1_F24
556669	cg14410072	8.56109005733026e-08	SLAMF1_F24
556670	cg07684353	7.86149601953297e-07	SLAMF1_F24
556671	cg00232916	-1.82756182721814e-06	SLAMF1_F24
556672	cg14993491	1.41532451062554e-05	SLAMF1_F24
556673	cg07922139	6.97359167633036e-07	SLAMF1_F24
556674	ch.20.10785098F	-1.83450014360062e-07	SLAMF1_F24
556675	cg05491852	1.67594696355554e-07	SLAMF1_F24
556676	cg26383537	3.21376939536903e-06	SLAMF1_F24
556677	cg06179606	1.56650522073083e-07	SLAMF1_F24
556678	cg19448822	-9.89974468008158e-08	SLAMF1_F24
556679	cg09906647	-3.29256429665411e-06	SLAMF1_F24
556680	cg01858157	2.42595031571516e-06	SLAMF1_F24
556681	cg17279458	3.95975745200377e-06	SLAMF1_F24
556682	cg10318725	3.49278995312576e-07	SLAMF1_F24
556683	cg15934100	2.20684195937301e-07	SLAMF1_F24
556684	cg26928418	1.05860302052117e-06	SLAMF1_F24
556685	cg08723131	1.58443784716732e-07	SLAMF1_F24
556686	cg10575075	6.77265952040019e-07	SLAMF1_F24
556687	cg12547459	-1.49798021924226e-06	SLAMF1_F24
556688	cg11359264	-1.92090225705527e-07	SLAMF1_F24
556689	cg10205093	-3.26215528679943e-06	SLAMF1_F24
556690	cg26438498	-1.37085785871258e-07	SLAMF1_F24
556691	cg02220196	-2.09936793482753e-07	SLAMF1_F24
556692	cg07222113	3.89357904906206e-07	SLAMF1_F24
556693	cg22900639	1.08823479399541e-06	SLAMF1_F24
556694	cg17346857	4.11295506823988e-07	SLAMF1_F24
556695	cg21189063	-6.19592308587658e-07	SLAMF1_F24
556696	cg07650890	-3.33793509833312e-06	SLAMF1_F24
556697	cg06481236	-5.38799571438599e-06	SLAMF1_F24
556698	cg04436287	-4.98077813677321e-07	SLAMF1_F24
556699	cg18328130	3.91517559648662e-06	SLAMF1_F24
556700	cg23684448	-9.0065077834384e-07	SLAMF1_F24
556701	cg24856922	8.39521656555905e-08	SLAMF1_F24
556702	cg08478567	-3.46500600726571e-07	SLAMF1_F24
556703	cg20740485	-1.09599922264805e-05	SLAMF1_F24
556704	cg02794065	-2.73040043844096e-06	SLAMF1_F24
556705	cg27199827	-5.11021538707266e-06	SLAMF1_F24
556706	cg16056465	-4.05672923065322e-08	SLAMF1_F24
556707	cg09970396	-1.10992336883153e-07	SLAMF1_F24
556708	cg06097727	8.58028939884311e-08	SLAMF1_F24
556709	cg08013100	-9.39820593280728e-07	SLAMF1_F24
556710	cg08592230	4.81496771445794e-07	SLAMF1_F24
556711	cg02822381	5.75960593252765e-06	SLAMF1_F24
556712	cg12316290	-3.0408270626859e-07	SLAMF1_F24
556713	cg14704669	3.25599667019166e-07	SLAMF1_F24
556714	cg15122384	2.9236365058854e-07	SLAMF1_F24
556715	cg13564967	-9.23758128083833e-06	SLAMF1_F24
556716	cg24245216	4.6872610537746e-06	SLAMF1_F24
556717	cg01712976	2.26647362079077e-08	SLAMF1_F24
556718	cg05902536	-1.35259145091615e-06	SLAMF1_F24
556719	cg06864684	-2.21081880789336e-07	SLAMF1_F24
556720	cg08344174	-2.30906100414653e-07	SLAMF1_F24
556721	cg02229261	2.41332488062066e-06	SLAMF1_F24
556722	cg21287329	2.37127888911698e-06	SLAMF1_F24
556723	cg08912361	-3.21756363993318e-06	SLAMF1_F24
556724	cg13266773	-1.02108498660149e-06	SLAMF1_F24
556725	cg11814438	-4.88929206495529e-06	SLAMF1_F24
556726	cg02152068	4.24762536928114e-06	SLAMF1_F24
556727	cg00495362	-2.07201489027037e-06	SLAMF1_F24
556728	cg26660461	3.38465328555903e-06	SLAMF1_F24
556729	cg13384724	-9.05665961548721e-07	SLAMF1_F24
556730	cg08571964	8.58140604283133e-06	SLAMF1_F24
556731	cg18792131	6.03259503405549e-06	SLAMF1_F24
556732	cg00632549	-2.39301334423294e-06	SLAMF1_F24
556733	cg00833352	1.27980188778265e-06	SLAMF1_F24
556734	cg15133732	-1.18571091509491e-07	SLAMF1_F24
556735	cg10153884	1.43884938782834e-06	SLAMF1_F24
556736	cg18834544	-2.24705271494765e-07	SLAMF1_F24
556737	cg20345128	3.45303737681142e-06	SLAMF1_F24
556738	cg00705730	-6.51063523625071e-06	SLAMF1_F24
556739	cg06386206	8.40455802351663e-06	SLAMF1_F24
556740	cg21796481	1.95357790495459e-06	SLAMF1_F24
556741	cg09039771	1.24219250762779e-06	SLAMF1_F24
556742	cg17644293	3.01055739712424e-06	SLAMF1_F24
556743	cg14195250	8.85098141684097e-08	SLAMF1_F24
556744	cg25217710	6.86563232004528e-06	SLAMF1_F24
556745	cg24304789	-8.61473932263487e-07	SLAMF1_F24
556746	cg19109762	-6.61705377516518e-06	SLAMF1_F24
556747	cg05827732	-5.50663133637259e-07	SLAMF1_F24
556748	cg24407066	-8.29556059943785e-08	SLAMF1_F24
556749	cg18686121	-1.65588034887566e-06	SLAMF1_F24
556750	cg11149163	-5.76305844020838e-06	SLAMF1_F24
556751	cg19846500	-2.29533864798813e-06	SLAMF1_F24
556752	cg23568538	-4.90170439238512e-06	SLAMF1_F24
556753	cg25523776	6.83541427840687e-06	SLAMF1_F24
556754	cg25287272	-2.01747105601055e-06	SLAMF1_F24
556755	cg02717988	2.35804949638399e-07	SLAMF1_F24
556756	cg27282357	-1.71697539036766e-07	SLAMF1_F24
556757	cg25238152	6.58325137809325e-07	SLAMF1_F24
556758	cg06448765	-3.0682444148983e-06	SLAMF1_F24
556759	cg15334209	5.97649281921784e-07	SLAMF1_F24
556760	cg01433347	-1.39932417751617e-07	SLAMF1_F24
556761	cg19652678	6.96055349085435e-08	SLAMF1_F24
556762	cg13204893	-1.9680028886493e-06	SLAMF1_F24
556763	cg00807353	6.79388315050156e-08	SLAMF1_F24
556764	cg25889596	-2.43927584980467e-07	SLAMF1_F24
556765	cg22850387	7.74114039123163e-08	SLAMF1_F24
556766	cg18021180	3.00138430757542e-06	SLAMF1_F24
556767	cg15588905	-9.11584524633104e-07	SLAMF1_F24
556768	cg00303157	2.08153203106978e-06	SLAMF1_F24
556769	cg14333565	-7.77056376337074e-06	SLAMF1_F24
556770	cg20634514	-2.05232568768066e-06	SLAMF1_F24
556771	cg14557522	-3.78013737543376e-08	SLAMF1_F24
556772	cg00843411	1.34513797841261e-06	SLAMF1_F24
556773	cg22754305	-1.99542741509686e-06	SLAMF1_F24
556774	cg22150449	2.49242443403679e-06	SLAMF1_F24
556775	cg21912653	-3.03233801091576e-07	SLAMF1_F24
556776	cg19091403	-9.00806266797034e-07	SLAMF1_F24
556777	cg06866282	4.40211503677512e-08	SLAMF1_F24
556778	cg12049925	-1.03774862075058e-05	SLAMF1_F24
556779	cg22030921	3.88862311696568e-06	SLAMF1_F24
556780	cg25506287	-6.36559253568708e-07	SLAMF1_F24
556781	cg05274323	2.22957585478142e-06	SLAMF1_F24
556782	cg23855986	-2.20016847429148e-06	SLAMF1_F24
556783	cg21042902	2.61292237527693e-08	SLAMF1_F24
556784	cg18052601	9.04523309770289e-07	SLAMF1_F24
556785	cg06802164	5.1649152285613e-07	SLAMF1_F24
556786	cg11282828	9.97814355958326e-06	SLAMF1_F24
556787	cg04089426	-2.12246014403757e-08	SLAMF1_F24
556788	cg18886658	3.07446149619203e-07	SLAMF1_F24
556789	cg19124612	-1.45118008603351e-05	SLAMF1_F24
556790	cg16715461	6.03547626420763e-07	SLAMF1_F24
556791	cg10533055	2.37740106498972e-06	SLAMF1_F24
556792	cg13962170	3.46808029656768e-06	SLAMF1_F24
556793	cg13727383	1.31531084882265e-06	SLAMF1_F24
556794	cg03457415	7.75874089769639e-06	SLAMF1_F24
556795	cg19187405	-3.55618925238309e-06	SLAMF1_F24
556796	cg19573599	3.50815512350878e-06	SLAMF1_F24
556797	cg18871648	-3.2120647896655e-06	SLAMF1_F24
556798	cg04508312	-3.28134635226003e-06	SLAMF1_F24
556799	cg01044693	1.10527607769341e-06	SLAMF1_F24
556800	cg02077630	-9.00415076931781e-06	SLAMF1_F24
556801	cg20918381	-1.30204494255556e-07	SLAMF1_F24
556802	cg24877734	-2.63608789688668e-06	SLAMF1_F24
556803	cg08024174	6.07402963049209e-06	SLAMF1_F24
556804	cg05069385	-1.89615302222552e-07	SLAMF1_F24
556805	cg14593639	4.92029984575039e-06	SLAMF1_F24
556806	cg06458094	-1.43908482697021e-06	SLAMF1_F24
556807	cg04231905	4.2755838613699e-07	SLAMF1_F24
556808	cg12745346	3.20571449146456e-06	SLAMF1_F24
556809	cg24785780	-4.79345240381985e-07	SLAMF1_F24
556810	cg17170446	-3.18880898883835e-07	SLAMF1_F24
556811	cg07813421	3.44707740539777e-07	SLAMF1_F24
556812	cg00532901	3.2336405701593e-07	SLAMF1_F24
556813	cg09183207	-9.472807854456e-07	SLAMF1_F24
556814	cg08721491	7.51435733146619e-07	SLAMF1_F24
556815	cg27106290	5.68829304524713e-06	SLAMF1_F24
556816	cg22954978	-1.53095501722026e-06	SLAMF1_F24
556817	cg15971442	-1.60128606805437e-06	SLAMF1_F24
556818	cg19054818	-1.31321019854148e-06	SLAMF1_F24
556819	cg25997661	-4.84869347231698e-07	SLAMF1_F24
556820	cg25205426	1.80979893150436e-06	SLAMF1_F24
556821	cg12262815	-1.79166159844504e-06	SLAMF1_F24
556822	cg12812838	2.53720463627106e-06	SLAMF1_F24
556823	cg03874268	2.39169929930344e-06	SLAMF1_F24
556824	cg24340795	1.00928670900507e-05	SLAMF1_F24
556825	cg17029220	3.66737632881688e-06	SLAMF1_F24
556826	cg01679663	6.98076166187701e-06	SLAMF1_F24
556827	cg24295229	3.0694254428706e-06	SLAMF1_F24
556828	cg06722357	-2.46279643244147e-06	SLAMF1_F24
556829	cg05495628	-4.99178667435468e-07	SLAMF1_F24
556830	cg19308222	-5.41423193960579e-07	SLAMF1_F24
556831	cg12759521	1.61920240006446e-06	SLAMF1_F24
556832	cg13918324	-2.28734993381103e-06	SLAMF1_F24
556833	cg05926198	-4.65939874425592e-06	SLAMF1_F24
556834	cg23092527	-4.58093465663642e-07	SLAMF1_F24
556835	cg26676108	2.17366701151414e-06	SLAMF1_F24
556836	cg18545992	-2.07774737312248e-06	SLAMF1_F24
556837	cg01648991	1.11440392223736e-07	SLAMF1_F24
556838	cg25070253	2.31866988510836e-06	SLAMF1_F24
556839	cg03703074	-1.6428713521019e-06	SLAMF1_F24
556840	cg17357285	-1.05713082580898e-06	SLAMF1_F24
556841	cg11190815	3.64629942976152e-06	SLAMF1_F24
556842	cg15674181	-1.56430331314454e-06	SLAMF1_F24
556843	cg18183019	2.1864494116737e-06	SLAMF1_F24
556844	cg16240962	-4.08542150727292e-08	SLAMF1_F24
556845	cg25455909	3.56805637220286e-06	SLAMF1_F24
556846	cg14220348	4.90283302961445e-06	SLAMF1_F24
556847	cg10618801	-7.04433869392712e-07	SLAMF1_F24
556848	cg13162577	-1.3460062212624e-06	SLAMF1_F24
556849	cg02290288	-8.43080856149872e-06	SLAMF1_F24
556850	cg19920161	3.72643895942274e-06	SLAMF1_F24
556851	cg08578313	4.0682387837212e-08	SLAMF1_F24
556852	cg16456596	-4.04016697844356e-06	SLAMF1_F24
556853	cg13793042	-1.54220926119329e-07	SLAMF1_F24
556854	cg18319651	8.81591554377388e-07	SLAMF1_F24
556855	cg11726060	5.60854916682157e-06	SLAMF1_F24
556856	cg02608723	-1.39316020505508e-06	SLAMF1_F24
556857	cg21313252	4.83355258494378e-06	SLAMF1_F24
556858	cg04962282	-6.77191902487629e-08	SLAMF1_F24
556859	cg23401105	3.83848704512518e-08	SLAMF1_F24
556860	cg15212525	3.09662394960107e-08	SLAMF1_F24
556861	cg22356839	-9.74782962480867e-07	SLAMF1_F24
556862	cg21485120	-1.29710861057556e-07	SLAMF1_F24
556863	cg12554819	-5.13823914251485e-07	SLAMF1_F24
556864	cg19487414	3.91923412298219e-06	SLAMF1_F24
556865	cg14315271	-5.57501688663864e-07	SLAMF1_F24
556866	cg10790887	-9.19225947651252e-07	SLAMF1_F24
556867	cg01779400	2.49317840196268e-06	SLAMF1_F24
556868	cg23936031	-1.74117725774708e-05	SLAMF1_F24
556869	cg17582411	1.62189162109549e-06	SLAMF1_F24
556870	cg06042900	1.71785084795158e-06	SLAMF1_F24
556871	cg07675998	6.07783103152874e-07	SLAMF1_F24
556872	cg07839071	-5.45854896573145e-07	SLAMF1_F24
556873	cg03190929	-3.17301752779122e-06	SLAMF1_F24
556874	cg22447952	-1.46504055514946e-06	SLAMF1_F24
556875	cg27503398	7.9682458726097e-07	SLAMF1_F24
556876	cg26640601	-8.32932132277032e-07	SLAMF1_F24
556877	cg20721960	-1.54011906704424e-05	SLAMF1_F24
556878	cg11509822	1.80532949645822e-06	SLAMF1_F24
556879	cg23816737	-6.98028672833861e-08	SLAMF1_F24
556880	cg08664568	-2.54687941140002e-07	SLAMF1_F24
556881	cg17876308	-7.40510670215423e-07	SLAMF1_F24
556882	cg15582954	1.50590469697342e-06	SLAMF1_F24
556883	cg04469308	-5.11860996625531e-07	SLAMF1_F24
556884	cg16421619	6.13739333859303e-06	SLAMF1_F24
556885	cg26226938	-5.37775777438406e-07	SLAMF1_F24
556886	cg23008759	2.79288113051685e-07	SLAMF1_F24
556887	cg01823269	-2.20599552274983e-07	SLAMF1_F24
556888	cg26406475	1.16547118742924e-06	SLAMF1_F24
556889	cg22554905	-2.6751426441554e-07	SLAMF1_F24
556890	cg15865113	-5.51396633607709e-06	SLAMF1_F24
556891	cg05835761	-7.54811853890942e-07	SLAMF1_F24
556892	cg17854811	-1.68611579454541e-06	SLAMF1_F24
556893	cg05933625	-8.35045135501695e-07	SLAMF1_F24
556894	cg24265138	-7.07180531421396e-07	SLAMF1_F24
556895	cg14596352	3.64103381643977e-06	SLAMF1_F24
556896	cg25121437	4.76035706908963e-06	SLAMF1_F24
556897	cg08743794	-3.48276426906891e-06	SLAMF1_F24
556898	cg00807173	3.83824819274657e-06	SLAMF1_F24
556899	cg25314607	-6.37679678760185e-06	SLAMF1_F24
556900	cg20731110	4.54053625770412e-07	SLAMF1_F24
556901	cg22753832	-1.67761740185207e-06	SLAMF1_F24
556902	cg01722297	-6.92916268459122e-07	SLAMF1_F24
556903	cg24075296	-4.77289308589786e-06	SLAMF1_F24
556904	cg03288028	-3.94018051932266e-07	SLAMF1_F24
556905	cg04901718	-7.41749594102973e-07	SLAMF1_F24
556906	cg05859409	-1.10405953153707e-05	SLAMF1_F24
556907	cg13577389	-3.76978714923796e-06	SLAMF1_F24
556908	cg13247134	-1.68977835329136e-07	SLAMF1_F24
556909	cg22567315	-2.16225984735009e-06	SLAMF1_F24
556910	cg22350890	8.43312866500139e-07	SLAMF1_F24
556911	cg25178466	1.16477965000974e-06	SLAMF1_F24
556912	cg02515328	-2.79550081646783e-06	SLAMF1_F24
556913	cg19625237	1.43700843657004e-06	SLAMF1_F24
556914	cg01797834	4.62789900922284e-06	SLAMF1_F24
556915	cg02558006	-1.84684106249488e-06	SLAMF1_F24
556916	cg23960707	-1.84016864647214e-06	SLAMF1_F24
556917	cg14043816	3.61516559348784e-06	SLAMF1_F24
556918	cg27662898	3.61812330729828e-06	SLAMF1_F24
556919	cg25179963	-8.19232228942664e-09	SLAMF1_F24
556920	cg17642967	-2.92104201509362e-07	SLAMF1_F24
556921	cg02223692	-3.27633804821229e-06	SLAMF1_F24
556922	cg26203998	3.13598642378602e-06	SLAMF1_F24
556923	cg11381605	9.2578661427376e-07	SLAMF1_F24
556924	cg14738121	5.76497775113707e-07	SLAMF1_F24
556925	cg10522062	6.46043031557149e-06	SLAMF1_F24
556926	cg00525717	1.10925323080792e-06	SLAMF1_F24
556927	cg17726266	1.36974070083584e-08	SLAMF1_F24
556928	cg14388093	2.40717241709762e-06	SLAMF1_F24
556929	cg26505596	8.72158254198576e-06	SLAMF1_F24
556930	cg07395932	5.66969594330923e-06	SLAMF1_F24
556931	cg12092939	2.78986687427535e-06	SLAMF1_F24
556932	cg18554639	3.25016646163653e-06	SLAMF1_F24
556933	cg04714466	4.80844495422462e-07	SLAMF1_F24
556934	cg23460347	-2.79724013295008e-06	SLAMF1_F24
556935	cg13715001	6.10513502616188e-07	SLAMF1_F24
556936	cg06487496	-2.71191335386411e-07	SLAMF1_F24
556937	cg13906082	2.59604067298473e-06	SLAMF1_F24
556938	cg05478818	7.91882960617901e-07	SLAMF1_F24
556939	cg12161534	-9.67741937115052e-07	SLAMF1_F24
556940	cg05422096	-3.60766780931395e-06	SLAMF1_F24
556941	cg06707614	8.331662582836e-07	SLAMF1_F24
556942	cg12937947	4.59733088543668e-06	SLAMF1_F24
556943	cg24588860	-1.81603875320714e-06	SLAMF1_F24
556944	cg07283839	2.14786155875419e-06	SLAMF1_F24
556945	cg19417324	-5.67924447205395e-07	SLAMF1_F24
556946	cg05031424	-1.62000027458435e-06	SLAMF1_F24
556947	cg20134541	5.10917934691778e-07	SLAMF1_F24
556948	cg17137186	8.68741924211545e-08	SLAMF1_F24
556949	cg04322709	1.14331992338309e-06	SLAMF1_F24
556950	cg16263653	1.20419510316787e-06	SLAMF1_F24
556951	cg15628735	1.98140588512091e-06	SLAMF1_F24
556952	cg04926200	3.04716634781255e-06	SLAMF1_F24
556953	cg14363787	-1.46424512268719e-07	SLAMF1_F24
556954	cg10554801	-1.07387519786346e-06	SLAMF1_F24
556955	cg18037117	-3.69364727147228e-07	SLAMF1_F24
556956	cg24866457	1.07890091934411e-07	SLAMF1_F24
556957	cg01192875	3.76989680472374e-06	SLAMF1_F24
556958	cg22274234	-6.18100450945026e-06	SLAMF1_F24
556959	cg11415389	-3.33383683535674e-06	SLAMF1_F24
556960	cg27223534	-3.16467332892306e-06	SLAMF1_F24
556961	cg17703267	-6.80983735966939e-07	SLAMF1_F24
556962	cg08946161	4.90793816206373e-06	SLAMF1_F24
556963	cg03815905	2.24878715053447e-07	SLAMF1_F24
556964	cg06191536	1.64598926188395e-06	SLAMF1_F24
556965	cg06685737	2.44782528845791e-06	SLAMF1_F24
556966	cg05742450	7.41245722504097e-08	SLAMF1_F24
556967	cg23007946	-6.81887122263852e-08	SLAMF1_F24
556968	cg09064352	-4.23026244961792e-06	SLAMF1_F24
556969	cg10204591	9.07353068277164e-06	SLAMF1_F24
556970	cg06321954	-3.31735425509359e-06	SLAMF1_F24
556971	cg24605708	6.02995981311315e-06	SLAMF1_F24
556972	cg19287180	-5.09297269029141e-06	SLAMF1_F24
556973	cg16604243	-5.80040551111123e-07	SLAMF1_F24
556974	cg01704847	-4.18983569774127e-06	SLAMF1_F24
556975	cg23427549	4.92100876967218e-06	SLAMF1_F24
556976	cg16542929	-4.80409518742606e-07	SLAMF1_F24
556977	cg24654664	-1.08847634802704e-05	SLAMF1_F24
556978	cg02286975	-1.60084562189564e-06	SLAMF1_F24
556979	cg24910638	1.071289214375e-06	SLAMF1_F24
556980	cg23504701	-1.00567642856876e-06	SLAMF1_F24
556981	cg27441182	3.22521004897896e-06	SLAMF1_F24
556982	cg14283758	-1.51353032537021e-05	SLAMF1_F24
556983	cg06063479	5.92052891065748e-06	SLAMF1_F24
556984	cg10695831	4.60462597412767e-07	SLAMF1_F24
556985	cg16007090	1.27773148332766e-09	SLAMF1_F24
556986	cg26684191	-5.41256554507131e-06	SLAMF1_F24
556987	cg14653219	-5.45208086447578e-07	SLAMF1_F24
556988	cg10519683	-7.94259587844565e-06	SLAMF1_F24
556989	cg16642709	-1.80949985154083e-06	SLAMF1_F24
556990	cg00277388	-1.21796448057107e-06	SLAMF1_F24
556991	cg02579477	3.73722825832605e-07	SLAMF1_F24
556992	cg08014150	-4.28982062302946e-08	SLAMF1_F24
556993	cg01329284	-3.81799376031014e-06	SLAMF1_F24
556994	cg14027685	1.59383642837679e-06	SLAMF1_F24
556995	cg05718253	-4.50492350617078e-06	SLAMF1_F24
556996	cg00152127	-4.05932331387424e-06	SLAMF1_F24
556997	cg04415689	3.11358767747884e-06	SLAMF1_F24
556998	cg07810677	5.2806972326208e-06	SLAMF1_F24
556999	cg12828867	7.28765889844625e-07	SLAMF1_F24
557000	cg04802959	3.08993993897484e-06	SLAMF1_F24
557001	cg18240850	2.18570050364858e-06	SLAMF1_F24
557002	cg07591563	-1.30408820497042e-06	SLAMF1_F24
557003	cg20119106	3.83029522687423e-06	SLAMF1_F24
557004	cg19799573	-1.03401472819284e-08	SLAMF1_F24
557005	cg00777560	-1.11384088686312e-06	SLAMF1_F24
557006	cg07708788	-1.02494088992619e-06	SLAMF1_F24
557007	cg11131703	-2.89958660082766e-06	SLAMF1_F24
557008	cg16236970	-6.82387932588802e-07	SLAMF1_F24
557009	cg03553587	1.29127829908495e-06	SLAMF1_F24
557010	cg13100130	-1.26080235723241e-06	SLAMF1_F24
557011	cg07921765	-4.2335759364888e-07	SLAMF1_F24
557012	cg03667033	2.86028666574469e-06	SLAMF1_F24
557013	cg09956442	-7.34112023216458e-06	SLAMF1_F24
557014	cg00219596	-2.4185713063048e-06	SLAMF1_F24
557015	cg14503844	-3.91793972094582e-07	SLAMF1_F24
557016	cg00650386	6.69449807701443e-06	SLAMF1_F24
557017	cg27088466	-5.78815419467144e-06	SLAMF1_F24
557018	cg14958084	4.88736150191902e-06	SLAMF1_F24
557019	cg08038504	-2.49309156049316e-10	SLAMF1_F24
557020	cg00910168	2.86809076424905e-06	SLAMF1_F24
557021	cg05002372	4.12468834119223e-07	SLAMF1_F24
557022	cg01367328	-7.98714406751606e-07	SLAMF1_F24
557023	cg22770862	-6.8344292908552e-06	SLAMF1_F24
557024	cg15167603	-1.80703166736892e-06	SLAMF1_F24
557025	cg13229084	5.91127133224177e-06	SLAMF1_F24
557026	cg18316283	2.71420422344261e-06	SLAMF1_F24
557027	cg03620325	-3.46447444548637e-06	SLAMF1_F24
557028	cg26015115	4.33832992716273e-06	SLAMF1_F24
557029	cg14074581	-2.23760381883951e-07	SLAMF1_F24
557030	cg08165487	-4.95399222870212e-06	SLAMF1_F24
557031	cg26789922	3.17603956444405e-06	SLAMF1_F24
557032	cg09478396	1.34980849510403e-06	SLAMF1_F24
557033	cg01073613	3.0988705631174e-07	SLAMF1_F24
557034	cg14391258	-2.0248607979317e-06	SLAMF1_F24
557035	cg19160907	1.57848851858215e-06	SLAMF1_F24
557036	cg17917181	-2.66222009436056e-06	SLAMF1_F24
557037	cg24080181	4.88399564537467e-08	SLAMF1_F24
557038	cg00892235	-1.89785662312783e-06	SLAMF1_F24
557039	cg20020161	-1.99131051651194e-07	SLAMF1_F24
557040	cg16599266	-6.68102548417239e-07	SLAMF1_F24
557041	cg12809392	-1.86288408280254e-06	SLAMF1_F24
557042	cg17684296	-4.43534899353088e-07	SLAMF1_F24
557043	cg24392878	-5.01271845290659e-06	SLAMF1_F24
557044	cg15691841	6.53330348095515e-07	SLAMF1_F24
557045	cg27054084	-5.35962393030604e-06	SLAMF1_F24
557046	cg21717870	-6.13157226111453e-06	SLAMF1_F24
557047	cg24781674	-8.84390251467752e-08	SLAMF1_F24
557048	cg07811421	-2.07480079940609e-06	SLAMF1_F24
557049	cg01614716	-5.72054754407954e-08	SLAMF1_F24
557050	cg22708635	-1.66153604107417e-06	SLAMF1_F24
557051	cg08929791	2.65756321283465e-06	SLAMF1_F24
557052	cg15810296	-1.40723892757241e-08	SLAMF1_F24
557053	cg01838971	5.69698160462845e-06	SLAMF1_F24
557054	cg25510164	1.98554878031059e-06	SLAMF1_F24
557055	cg12052379	1.62136598211221e-06	SLAMF1_F24
557056	cg11960802	6.04542219563523e-06	SLAMF1_F24
557057	cg26253070	2.59753848974122e-06	SLAMF1_F24
557058	cg01192746	-3.80033805748363e-06	SLAMF1_F24
557059	cg11878955	-7.63866660543728e-06	SLAMF1_F24
557060	cg09010938	-3.36584427253603e-06	SLAMF1_F24
557061	cg01769579	-3.99871855602686e-06	SLAMF1_F24
557062	cg07216036	2.11889425117912e-06	SLAMF1_F24
557063	cg02626208	-4.37407656212635e-06	SLAMF1_F24
557064	cg04933208	7.73271245601163e-08	SLAMF1_F24
557065	cg17737685	-2.30775723079139e-06	SLAMF1_F24
557066	cg21520537	-7.19061094901749e-06	SLAMF1_F24
557067	cg13141115	1.0199200937964e-06	SLAMF1_F24
557068	cg24904923	-2.56203149627042e-06	SLAMF1_F24
557069	cg24882306	-6.65374142896871e-06	SLAMF1_F24
557070	cg20380649	-2.13670393863361e-06	SLAMF1_F24
557071	cg18314123	-3.72660895035894e-06	SLAMF1_F24
557072	cg12337401	-1.01572364295637e-06	SLAMF1_F24
557073	cg19041462	1.07992286517762e-06	SLAMF1_F24
557074	cg03185513	-3.52031501553232e-06	SLAMF1_F24
557075	cg11040268	2.98134256982245e-06	SLAMF1_F24
557076	cg21885231	-1.3847667105344e-06	SLAMF1_F24
557077	cg11448015	-3.17400774895187e-07	SLAMF1_F24
557078	cg01955828	1.08716713692319e-05	SLAMF1_F24
557079	cg05666571	-1.17096154095412e-06	SLAMF1_F24
557080	cg07356876	-2.76186257025176e-06	SLAMF1_F24
557081	cg21475270	-1.78584086629396e-06	SLAMF1_F24
557082	cg15350293	-3.86635469407392e-07	SLAMF1_F24
557083	cg17988535	-9.70661497618031e-06	SLAMF1_F24
557084	cg15244360	-1.00216291458772e-06	SLAMF1_F24
557085	cg20167589	6.86417026829444e-06	SLAMF1_F24
557086	cg24640360	1.02236248487281e-06	SLAMF1_F24
557087	cg09022477	-6.34798767124639e-06	SLAMF1_F24
557088	cg04673462	6.373362117205e-06	SLAMF1_F24
557089	cg23321951	-7.75165032892478e-06	SLAMF1_F24
557090	cg06586239	-1.69631692800569e-08	SLAMF1_F24
557091	cg15888291	-6.45344940029566e-07	SLAMF1_F24
557092	cg17808237	1.19804712794434e-06	SLAMF1_F24
557093	cg07393787	3.22080329279358e-06	SLAMF1_F24
557094	cg25195193	-1.5731212949304e-08	SLAMF1_F24
557095	cg03862891	-1.94188467003846e-06	SLAMF1_F24
557096	cg11889478	-4.5880321987486e-07	SLAMF1_F24
557097	cg11661042	4.19746147717091e-08	SLAMF1_F24
557098	cg23918109	-2.71620218781864e-06	SLAMF1_F24
557099	cg15844201	1.83696647961017e-06	SLAMF1_F24
557100	cg07047570	-1.18645397343631e-06	SLAMF1_F24
557101	cg05028187	-3.75608139672867e-07	SLAMF1_F24
557102	cg26626829	7.02458371543459e-07	SLAMF1_F24
557103	cg14353427	-4.92445592811124e-07	SLAMF1_F24
557104	cg02354347	4.29251229839337e-06	SLAMF1_F24
557105	cg16966496	3.14253175499019e-06	SLAMF1_F24
557106	cg09493899	3.4113100011703e-06	SLAMF1_F24
557107	cg08557917	-1.80242187378298e-06	SLAMF1_F24
557108	cg19820248	-2.29054845627898e-07	SLAMF1_F24
557109	cg09529150	3.70956078992746e-06	SLAMF1_F24
557110	cg17096262	8.13276962080217e-06	SLAMF1_F24
557111	cg09553817	2.42266760225196e-07	SLAMF1_F24
557112	cg01321816	2.24248606722583e-06	SLAMF1_F24
557113	cg27057210	-1.03095125304451e-07	SLAMF1_F24
557114	cg11019740	2.49193624004663e-06	SLAMF1_F24
557115	cg00019997	3.97611545820054e-06	SLAMF1_F24
557116	cg04847146	-4.17152652863327e-07	SLAMF1_F24
557117	cg05926943	-5.40163531806056e-08	SLAMF1_F24
557118	cg02914427	-1.89779755970272e-06	SLAMF1_F24
557119	cg06794038	6.77000911491634e-07	SLAMF1_F24
557120	cg22440734	-6.11626715373402e-06	SLAMF1_F24
557121	cg12139096	4.1049525239342e-07	SLAMF1_F24
557122	cg08100687	-1.86499404284487e-07	SLAMF1_F24
557123	cg15698842	9.17691924525924e-07	SLAMF1_F24
557124	cg18267380	-5.57651473435844e-06	SLAMF1_F24
557125	cg27367952	8.99316288543538e-07	SLAMF1_F24
557126	cg11301281	7.32672236957068e-07	SLAMF1_F24
557127	cg20567768	7.57251291430483e-07	SLAMF1_F24
557128	cg19023832	-2.39012507219791e-06	SLAMF1_F24
557129	cg09876101	-5.53601159982697e-09	SLAMF1_F24
557130	cg15835339	2.31579794590297e-06	SLAMF1_F24
557131	cg09728583	6.1788756177203e-06	SLAMF1_F24
557132	cg18976571	-4.41763485708631e-06	SLAMF1_F24
557133	cg09300179	-4.51265142960876e-06	SLAMF1_F24
557134	cg05613447	-2.00740809763115e-07	SLAMF1_F24
557135	cg25285245	-4.13799173340344e-06	SLAMF1_F24
557136	cg00472710	3.44088689330639e-06	SLAMF1_F24
557137	cg12473849	1.3148366030126e-06	SLAMF1_F24
557138	cg16158833	1.69878781089165e-06	SLAMF1_F24
557139	cg06193958	2.80804162770969e-07	SLAMF1_F24
557140	cg24844429	3.77206431855913e-06	SLAMF1_F24
557141	cg12931520	-3.55793643679501e-06	SLAMF1_F24
557142	cg23795450	1.80525871734134e-06	SLAMF1_F24
557143	cg07473931	1.83745040026969e-06	SLAMF1_F24
557144	cg16389984	1.63747769455708e-06	SLAMF1_F24
557145	cg09414107	-6.07175679074463e-07	SLAMF1_F24
557146	cg00544125	-1.35912318740427e-06	SLAMF1_F24
557147	cg12027420	-6.6251176166516e-07	SLAMF1_F24
557148	cg24592527	6.69101266413325e-07	SLAMF1_F24
557149	cg12029149	6.63091472060691e-06	SLAMF1_F24
557150	cg16670476	-3.86871934790701e-06	SLAMF1_F24
557151	cg05574244	-1.78336131483605e-06	SLAMF1_F24
557152	cg21949680	-8.88888841156954e-07	SLAMF1_F24
557153	cg21777724	5.17731815973033e-07	SLAMF1_F24
557154	cg16500752	-3.99497892849983e-07	SLAMF1_F24
557155	cg02027651	6.07849701268314e-07	SLAMF1_F24
557156	cg00861824	-5.30554738691377e-06	SLAMF1_F24
557157	cg11704879	2.48400812732905e-06	SLAMF1_F24
557158	cg18305853	-5.36930826058332e-06	SLAMF1_F24
557159	cg11484936	-3.15980382721595e-06	SLAMF1_F24
557160	cg08894480	5.53133386916852e-06	SLAMF1_F24
557161	cg09866870	6.7719275900137e-06	SLAMF1_F24
557162	cg08930456	3.69647519785748e-06	SLAMF1_F24
557163	cg12343791	-4.22668269742227e-07	SLAMF1_F24
557164	cg04524370	2.11364493424661e-06	SLAMF1_F24
557165	cg08075740	3.01721699383147e-06	SLAMF1_F24
557166	cg09290655	-4.61482626815091e-06	SLAMF1_F24
557167	cg18113094	-2.06040547528731e-06	SLAMF1_F24
557168	cg22410724	4.58787711796403e-07	SLAMF1_F24
557169	cg06452520	1.89566367574057e-08	SLAMF1_F24
557170	cg19615711	4.46556033559992e-06	SLAMF1_F24
557171	cg02475539	-4.4177143896292e-06	SLAMF1_F24
557172	cg14026435	-1.61372901039149e-06	SLAMF1_F24
557173	cg08236043	-2.91461715316621e-07	SLAMF1_F24
557174	cg13747109	-2.20566005381756e-06	SLAMF1_F24
557175	cg19174044	1.04164661367533e-06	SLAMF1_F24
557176	cg18658864	3.30608627527106e-08	SLAMF1_F24
557177	cg23587171	-4.94016974469541e-06	SLAMF1_F24
557178	cg22742747	2.5794339877335e-06	SLAMF1_F24
557179	cg09965267	4.50255214671608e-07	SLAMF1_F24
557180	cg04600641	1.76749190847156e-06	SLAMF1_F24
557181	cg16523675	4.10629934245258e-07	SLAMF1_F24
557182	cg05304679	-1.65164014002873e-08	SLAMF1_F24
557183	cg11178002	2.71904376773418e-06	SLAMF1_F24
557184	cg08220261	-7.87719646491527e-08	SLAMF1_F24
557185	cg23883409	-7.54908056345548e-07	SLAMF1_F24
557186	cg09393834	-5.26324026918297e-07	SLAMF1_F24
557187	cg19665127	2.8749545172086e-06	SLAMF1_F24
557188	cg17946714	-4.4405589540819e-06	SLAMF1_F24
557189	cg03091108	8.87455603206347e-07	SLAMF1_F24
557190	cg21948812	-8.38363649248568e-07	SLAMF1_F24
557191	cg06568945	-3.70673628555686e-06	SLAMF1_F24
557192	cg05876625	-3.47970204800935e-06	SLAMF1_F24
557193	cg21825998	-3.02603683180798e-07	SLAMF1_F24
557194	cg13912794	1.64482208022294e-06	SLAMF1_F24
557195	cg07213721	-1.90763107759487e-06	SLAMF1_F24
557196	cg19913430	-6.70284573896941e-08	SLAMF1_F24
557197	cg14209576	1.29590337307972e-06	SLAMF1_F24
557198	cg14707566	4.11903002930012e-08	SLAMF1_F24
557199	cg04837280	1.5995229801644e-06	SLAMF1_F24
557200	cg17651855	1.7717493286324e-06	SLAMF1_F24
557201	cg05018460	-2.7245347634829e-06	SLAMF1_F24
557202	cg00650978	4.23442017845689e-06	SLAMF1_F24
557203	cg05016066	-7.41916757110254e-07	SLAMF1_F24
557204	cg01536547	-3.88394823867987e-06	SLAMF1_F24
557205	cg26239930	-4.04537200635647e-06	SLAMF1_F24
557206	cg02981703	3.16849904003542e-06	SLAMF1_F24
557207	cg03844154	6.37287537510227e-07	SLAMF1_F24
557208	cg23203755	-1.21794561510624e-07	SLAMF1_F24
557209	cg24134880	6.7112543788285e-06	SLAMF1_F24
557210	cg04216418	2.05805990371886e-06	SLAMF1_F24
557211	cg21872204	-1.15457234729965e-06	SLAMF1_F24
557212	cg11821269	4.93087316512904e-07	SLAMF1_F24
557213	cg13578726	8.53086857554062e-06	SLAMF1_F24
557214	cg08080024	-7.78463861773034e-07	SLAMF1_F24
557215	cg13184800	3.15332732638791e-07	SLAMF1_F24
557216	cg24433606	-1.66541973676738e-06	SLAMF1_F24
557217	cg18981477	2.65054718249913e-06	SLAMF1_F24
557218	cg25271063	3.75625515535976e-06	SLAMF1_F24
557219	cg09211701	2.30533228086683e-08	SLAMF1_F24
557220	cg17888985	7.50092704037196e-06	SLAMF1_F24
557221	cg06667479	-2.06236192125395e-06	SLAMF1_F24
557222	cg17109681	-4.58568560304872e-07	SLAMF1_F24
557223	cg02580565	2.74573307487804e-06	SLAMF1_F24
557224	cg04701026	-8.19931396840927e-06	SLAMF1_F24
557225	cg13462599	-3.19273275636342e-08	SLAMF1_F24
557226	cg05085137	1.13646855212297e-06	SLAMF1_F24
557227	cg25689459	7.45384405560314e-06	SLAMF1_F24
557228	cg20097781	2.8397729582473e-06	SLAMF1_F24
557229	cg12405827	-3.02459615866068e-06	SLAMF1_F24
557230	cg00435082	2.67190912740175e-07	SLAMF1_F24
557231	cg14461570	-3.48836911458206e-07	SLAMF1_F24
557232	cg10635891	3.38625255533435e-06	SLAMF1_F24
557233	cg08193085	1.8403963111845e-06	SLAMF1_F24
557234	cg06639722	-7.38186079859519e-09	SLAMF1_F24
557235	cg17036744	1.20043425865347e-06	SLAMF1_F24
557236	cg06650786	1.6280681918506e-06	SLAMF1_F24
557237	cg07815131	-2.44385123868206e-06	SLAMF1_F24
557238	cg04561901	2.59471299285063e-06	SLAMF1_F24
557239	cg15842800	-7.815908647832e-07	SLAMF1_F24
557240	cg11615955	1.00871970158118e-06	SLAMF1_F24
557241	cg06222181	-1.38619518839523e-06	SLAMF1_F24
557242	ch.1.194281253F	-3.38316235737174e-06	SLAMF1_F24
557243	cg05666036	2.02362346905018e-06	SLAMF1_F24
557244	cg13877423	-4.9513506777179e-07	SLAMF1_F24
557245	cg08038907	1.58067723062122e-06	SLAMF1_F24
557246	cg15897685	-1.59447367540286e-06	SLAMF1_F24
557247	cg00196200	-5.21071022929636e-07	SLAMF1_F24
557248	cg25505729	-2.28829646570142e-07	SLAMF1_F24
557249	cg04066885	4.14252068383558e-07	SLAMF1_F24
557250	cg14883961	3.92292222595438e-06	SLAMF1_F24
557251	cg07648665	2.72209259179977e-06	SLAMF1_F24
557252	cg02762063	-1.36813167430729e-07	SLAMF1_F24
557253	cg17317274	4.46044062194843e-06	SLAMF1_F24
557254	cg15259986	7.51201290012803e-07	SLAMF1_F24
557255	cg16418183	8.71777442299145e-06	SLAMF1_F24
557256	cg18349668	1.2902561535319e-05	SLAMF1_F24
557257	cg09945896	-2.0580871877311e-06	SLAMF1_F24
557258	cg02077648	6.26210890707436e-06	SLAMF1_F24
557259	cg09605726	-8.37718341005745e-08	SLAMF1_F24
557260	cg03045516	-2.15276847415954e-06	SLAMF1_F24
557261	cg27129045	5.89441708024448e-07	SLAMF1_F24
557262	cg05265234	3.97108937817315e-06	SLAMF1_F24
557263	cg00343421	2.77246685991809e-06	SLAMF1_F24
557264	cg20911357	-5.15867214891796e-06	SLAMF1_F24
557265	cg26205415	-4.73559886414924e-06	SLAMF1_F24
557266	cg03847642	4.24303482027054e-06	SLAMF1_F24
557267	cg20879624	-2.98960127768079e-06	SLAMF1_F24
557268	cg23936681	-2.82119800790744e-06	SLAMF1_F24
557269	cg00831276	-2.79045072010828e-06	SLAMF1_F24
557270	cg16306444	9.11477875004343e-06	SLAMF1_F24
557271	cg05632934	-5.05356763661164e-07	SLAMF1_F24
557272	cg10362800	-8.48425175586483e-06	SLAMF1_F24
557273	cg10499415	7.35864762814247e-08	SLAMF1_F24
557274	cg08009661	1.93848579900132e-06	SLAMF1_F24
557275	cg05530592	6.56545352138969e-06	SLAMF1_F24
557276	cg01747263	-4.51949604623118e-07	SLAMF1_F24
557277	cg19247551	1.70033928828168e-09	SLAMF1_F24
557278	cg10865444	3.53775528876876e-06	SLAMF1_F24
557279	cg08985767	2.2455710612421e-06	SLAMF1_F24
557280	cg03095379	1.83443503271117e-07	SLAMF1_F24
557281	cg02512762	-5.23482144536844e-06	SLAMF1_F24
557282	cg23049312	2.22057252185385e-06	SLAMF1_F24
557283	cg10807724	4.25948780484079e-06	SLAMF1_F24
557284	cg18523897	-1.15158123548783e-05	SLAMF1_F24
557285	cg18253799	2.44016806870004e-06	SLAMF1_F24
557286	cg20638220	3.62779879165383e-07	SLAMF1_F24
557287	cg22009593	-2.30698550207089e-06	SLAMF1_F24
557288	cg24509919	1.31226311321406e-06	SLAMF1_F24
557289	cg13935310	-2.9742602031011e-07	SLAMF1_F24
557290	cg23361608	8.84723736220063e-07	SLAMF1_F24
557291	cg05658241	4.74782792327817e-06	SLAMF1_F24
557292	cg04945353	5.11643632996343e-07	SLAMF1_F24
557293	cg26900558	4.97105303512946e-06	SLAMF1_F24
557294	cg26263310	1.22977950244837e-06	SLAMF1_F24
557295	cg11343750	8.33691599728784e-07	SLAMF1_F24
557296	cg26654766	3.40037853888958e-06	SLAMF1_F24
557297	cg27064271	6.58974098186791e-06	SLAMF1_F24
557298	cg10606534	4.70959174952131e-08	SLAMF1_F24
557299	cg03598513	-2.94990588497283e-06	SLAMF1_F24
557300	cg03553544	-2.72510381276383e-07	SLAMF1_F24
557301	cg27365426	-1.82781726447269e-06	SLAMF1_F24
557302	cg12588743	9.68689878152783e-07	SLAMF1_F24
557303	cg04421595	1.47709670291439e-05	SLAMF1_F24
557304	cg11545034	-1.23976370073442e-05	SLAMF1_F24
557305	cg17663186	5.09959435717685e-06	SLAMF1_F24
557306	cg01314691	-3.31262965444073e-07	SLAMF1_F24
557307	cg18431951	-6.8811951472822e-06	SLAMF1_F24
557308	cg25049766	6.4365184274329e-07	SLAMF1_F24
557309	cg13650313	-1.64086282247394e-06	SLAMF1_F24
557310	cg18971434	2.07410561981061e-06	SLAMF1_F24
557311	cg04640370	1.57125593521491e-06	SLAMF1_F24
557312	cg20124602	4.74910311854647e-06	SLAMF1_F24
557313	cg17127956	2.0396724978154e-06	SLAMF1_F24
557314	cg06966178	-1.01267964263757e-06	SLAMF1_F24
557315	cg14687298	2.75511641194918e-06	SLAMF1_F24
557316	cg10549156	-3.45474157071084e-08	SLAMF1_F24
557317	cg23798668	-1.68042132694058e-06	SLAMF1_F24
557318	cg06154419	-1.54388956163272e-07	SLAMF1_F24
557319	cg24110184	1.44734738328954e-06	SLAMF1_F24
557320	cg10613290	7.0045744404716e-06	SLAMF1_F24
557321	cg10188338	5.96726982098575e-06	SLAMF1_F24
557322	cg26610624	1.90651271281621e-06	SLAMF1_F24
557323	cg24589459	-3.69498875940288e-07	SLAMF1_F24
557324	cg02634628	1.19499019200578e-06	SLAMF1_F24
557325	cg04977216	-4.76735423109444e-07	SLAMF1_F24
557326	cg25646715	2.25607350176455e-06	SLAMF1_F24
557327	cg14837582	3.64827479328157e-06	SLAMF1_F24
557328	cg06423193	5.34755944925129e-07	SLAMF1_F24
557329	cg24852542	-2.73912171291076e-06	SLAMF1_F24
557330	cg00394639	3.86652973652201e-06	SLAMF1_F24
557331	cg10495947	-5.45987691025584e-07	SLAMF1_F24
557332	cg13795379	-2.11882785653878e-06	SLAMF1_F24
557333	cg13033722	-3.13680905879762e-06	SLAMF1_F24
557334	cg18125046	1.73440922795417e-06	SLAMF1_F24
557335	cg18440839	-2.4101608662093e-06	SLAMF1_F24
557336	cg04408756	-9.54503648264333e-07	SLAMF1_F24
557337	cg17913275	5.72277606006101e-06	SLAMF1_F24
557338	cg03606798	4.24957362027291e-06	SLAMF1_F24
557339	cg12183355	1.62639182283742e-05	SLAMF1_F24
557340	cg17428720	7.37427439838576e-07	SLAMF1_F24
557341	cg17976489	-7.15547988574573e-06	SLAMF1_F24
557342	cg18454973	4.07621841199285e-06	SLAMF1_F24
557343	cg13912181	-5.10310047386211e-06	SLAMF1_F24
557344	cg00925450	3.50012625223011e-06	SLAMF1_F24
557345	cg05905731	7.09371258003168e-07	SLAMF1_F24
557346	cg07398555	4.90681902229949e-06	SLAMF1_F24
557347	cg02833646	-5.47016321117158e-08	SLAMF1_F24
557348	cg15467530	-2.46230419733611e-06	SLAMF1_F24
557349	cg12296552	-3.74503555707742e-07	SLAMF1_F24
557350	cg26250046	-1.71218429885765e-06	SLAMF1_F24
557351	cg08384115	-3.37462601646626e-06	SLAMF1_F24
557352	cg01582501	3.88920633317433e-06	SLAMF1_F24
557353	cg02750582	1.63883329484713e-06	SLAMF1_F24
557354	cg16581213	-2.65305755894174e-06	SLAMF1_F24
557355	cg23774988	1.51353618947043e-06	SLAMF1_F24
557356	cg24293214	5.79426201831852e-07	SLAMF1_F24
557357	cg07286357	-2.31511360863124e-06	SLAMF1_F24
557358	cg27541378	2.75584197929269e-07	SLAMF1_F24
557359	cg18405691	1.23785732011136e-07	SLAMF1_F24
557360	cg17610145	2.34939890704395e-06	SLAMF1_F24
557361	cg21593121	-2.37624866840143e-06	SLAMF1_F24
557362	cg17050045	1.24144791090008e-07	SLAMF1_F24
557363	cg12806001	-1.63620453934022e-06	SLAMF1_F24
557364	cg04232152	1.91694427442427e-07	SLAMF1_F24
557365	cg23621149	2.36481339958519e-06	SLAMF1_F24
557366	cg11348286	-4.1703539025412e-08	SLAMF1_F24
557367	cg04384822	-1.99689656323414e-06	SLAMF1_F24
557368	cg18801370	2.98319398543566e-07	SLAMF1_F24
557369	cg12589913	1.77919531368653e-06	SLAMF1_F24
557370	cg24902039	-2.96197419273985e-07	SLAMF1_F24
557371	cg14333911	-4.53574268041127e-07	SLAMF1_F24
557372	cg01385107	-1.60129793146798e-06	SLAMF1_F24
557373	cg08062639	-1.22450249881301e-06	SLAMF1_F24
557374	cg11295466	4.89694770649803e-07	SLAMF1_F24
557375	cg18108946	7.31891970679295e-06	SLAMF1_F24
557376	cg02140103	2.73930532567076e-07	SLAMF1_F24
557377	cg25671526	3.34187864847302e-07	SLAMF1_F24
557378	cg14979625	-8.55201759163506e-07	SLAMF1_F24
557379	cg14025632	3.86656424988451e-06	SLAMF1_F24
557380	cg18119144	4.09677895357735e-06	SLAMF1_F24
557381	cg23680065	2.27599059183746e-06	SLAMF1_F24
557382	cg02539304	-5.16999142056587e-06	SLAMF1_F24
557383	cg05966300	8.03508272521656e-06	SLAMF1_F24
557384	cg10989288	-8.78062378383714e-07	SLAMF1_F24
557385	cg21293124	-2.32996907818598e-06	SLAMF1_F24
557386	cg07042164	-2.30964346538472e-07	SLAMF1_F24
557387	cg09777095	1.27642185535384e-06	SLAMF1_F24
557388	cg11186718	-5.66108551407461e-06	SLAMF1_F24
557389	cg09996019	-6.6062078513368e-08	SLAMF1_F24
557390	cg13989150	-4.06402539398663e-06	SLAMF1_F24
557391	cg00233198	-1.11773728337526e-06	SLAMF1_F24
557392	cg23068081	2.17452447635177e-06	SLAMF1_F24
557393	cg03877251	1.9521573358145e-06	SLAMF1_F24
557394	cg21219443	2.30803889110926e-06	SLAMF1_F24
557395	cg18744234	6.1258717486292e-06	SLAMF1_F24
557396	cg12343411	3.16186509614414e-06	SLAMF1_F24
557397	cg17476499	-6.52788374019304e-07	SLAMF1_F24
557398	cg02892618	-6.37800606690011e-07	SLAMF1_F24
557399	cg13965908	-2.79071389940566e-06	SLAMF1_F24
557400	cg01920948	-2.19228384028209e-06	SLAMF1_F24
557401	cg10288729	-1.05363382529422e-06	SLAMF1_F24
557402	cg13553158	2.19911138970626e-06	SLAMF1_F24
557403	cg25470966	-5.89789554268521e-07	SLAMF1_F24
557404	cg24385652	-2.19995431924145e-06	SLAMF1_F24
557405	cg17305802	-7.1090152739883e-07	SLAMF1_F24
557406	cg23957915	-4.27423871732163e-07	SLAMF1_F24
557407	cg04953503	1.52552671940076e-06	SLAMF1_F24
557408	cg13023786	-3.98611266801263e-07	SLAMF1_F24
557409	cg19087265	-1.10008522902423e-06	SLAMF1_F24
557410	cg13904936	1.2055526474134e-06	SLAMF1_F24
557411	cg23323414	-5.69665124453676e-06	SLAMF1_F24
557412	cg08274518	1.25633225106315e-06	SLAMF1_F24
557413	cg18256756	-1.85967813749536e-07	SLAMF1_F24
557414	cg23446438	3.3217733169238e-06	SLAMF1_F24
557415	ch.3.2133154F	-1.78596624903782e-06	SLAMF1_F24
557416	cg26861732	9.08916591540222e-06	SLAMF1_F24
557417	cg09509131	-1.35899579065602e-06	SLAMF1_F24
557418	cg26687567	-6.81786721844478e-07	SLAMF1_F24
557419	cg10993893	1.58717819981827e-06	SLAMF1_F24
557420	cg04440456	-8.37499713763857e-06	SLAMF1_F24
557421	cg08153652	-2.67041869243031e-06	SLAMF1_F24
557422	cg01699998	-2.96138148218884e-06	SLAMF1_F24
557423	cg24799637	4.52543835128257e-06	SLAMF1_F24
557424	cg04359584	-1.02690903854148e-06	SLAMF1_F24
557425	cg01741121	1.433042724753e-07	SLAMF1_F24
557426	cg08410850	-2.27605118422257e-06	SLAMF1_F24
557427	cg05051142	-3.35172952443925e-06	SLAMF1_F24
557428	cg05909560	4.08657344167449e-07	SLAMF1_F24
557429	cg24701267	-4.46032968469673e-06	SLAMF1_F24
557430	cg15620533	1.8398762156986e-06	SLAMF1_F24
557431	cg14408642	-2.53033396327137e-06	SLAMF1_F24
557432	cg16806939	-8.60257119834434e-07	SLAMF1_F24
557433	cg13111061	4.31974364428146e-06	SLAMF1_F24
557434	cg19587968	-4.71349384162718e-07	SLAMF1_F24
557435	cg11129050	-9.6447957873583e-07	SLAMF1_F24
557436	cg17791799	-4.07129840303133e-06	SLAMF1_F24
557437	cg22104933	3.23813717609821e-06	SLAMF1_F24
557438	cg01839665	9.62769861825565e-08	SLAMF1_F24
557439	cg21104155	-9.55259707537893e-07	SLAMF1_F24
557440	cg27419330	-2.01363310797718e-08	SLAMF1_F24
557441	cg04690379	-1.45401056177899e-06	SLAMF1_F24
557442	cg27427054	-1.75830783584874e-06	SLAMF1_F24
557443	cg21686943	2.54543314506699e-06	SLAMF1_F24
557444	cg20484782	-8.02552080883184e-07	SLAMF1_F24
557445	cg20710944	6.17635309762045e-06	SLAMF1_F24
557446	cg12092484	8.43174987842884e-08	SLAMF1_F24
557447	cg16466881	5.08259132532467e-06	SLAMF1_F24
557448	cg09156155	-1.58699671920424e-06	SLAMF1_F24
557449	cg03790077	1.08811531630496e-07	SLAMF1_F24
557450	cg10815671	1.32871425678504e-05	SLAMF1_F24
557451	cg25421092	-1.57918343926889e-06	SLAMF1_F24
557452	cg26240324	-4.81599703409906e-06	SLAMF1_F24
557453	cg08064860	2.28747234965865e-06	SLAMF1_F24
557454	cg02360305	2.58763657334605e-07	SLAMF1_F24
557455	cg17128767	1.20901654602506e-06	SLAMF1_F24
557456	cg08570033	-5.93440754405483e-06	SLAMF1_F24
557457	cg23348270	1.1551558380506e-07	SLAMF1_F24
557458	cg07607008	3.85571774976097e-07	SLAMF1_F24
557459	ch.7.124218544F	-1.49624318076415e-06	SLAMF1_F24
557460	cg18074726	-2.24283088211118e-06	SLAMF1_F24
557461	cg21239224	9.54852588064886e-07	SLAMF1_F24
557462	cg27483791	1.78495783128904e-06	SLAMF1_F24
557463	cg07732778	-4.237976139732e-06	SLAMF1_F24
557464	cg01332815	3.43090834234539e-06	SLAMF1_F24
557465	cg09650077	3.77021162346936e-07	SLAMF1_F24
557466	cg07633040	7.21634424961197e-06	SLAMF1_F24
557467	cg02563156	-1.71681230678247e-06	SLAMF1_F24
557468	cg05476998	7.47655677173848e-06	SLAMF1_F24
557469	cg12539060	1.05901062743673e-07	SLAMF1_F24
557470	cg21208349	-5.24501843286934e-06	SLAMF1_F24
557471	cg27393640	2.36362738870132e-06	SLAMF1_F24
557472	cg26094646	7.41141232250605e-08	SLAMF1_F24
557473	cg03328399	-2.91999347790244e-06	SLAMF1_F24
557474	cg08172780	1.36080479079996e-07	SLAMF1_F24
557475	cg06104408	2.97923138016604e-06	SLAMF1_F24
557476	cg04672169	-3.26623657555192e-07	SLAMF1_F24
557477	cg13058457	-3.94898886695797e-07	SLAMF1_F24
557478	cg03909002	1.80515172090334e-06	SLAMF1_F24
557479	cg25380197	-4.07087841419673e-06	SLAMF1_F24
557480	cg02991063	-3.69095686216157e-08	SLAMF1_F24
557481	cg04393675	-2.39124067042001e-07	SLAMF1_F24
557482	cg19543005	-3.35996554663371e-06	SLAMF1_F24
557483	cg05808305	5.18955713169763e-07	SLAMF1_F24
557484	cg12671202	-4.53807294187345e-08	SLAMF1_F24
557485	cg15322783	-1.90108191977521e-09	SLAMF1_F24
557486	cg27584206	5.04054503025009e-06	SLAMF1_F24
557487	cg23000136	1.72527941724303e-06	SLAMF1_F24
557488	cg07921985	-5.66105769027257e-06	SLAMF1_F24
557489	cg20671578	3.38253681582263e-06	SLAMF1_F24
557490	cg24399556	-8.79460652437194e-08	SLAMF1_F24
557491	cg09682251	-1.12784321304824e-07	SLAMF1_F24
557492	cg03974685	-3.34847717263733e-06	SLAMF1_F24
557493	cg05724079	-9.66970404040468e-08	SLAMF1_F24
557494	cg18531242	-4.76520283668389e-06	SLAMF1_F24
557495	cg02502449	-1.5747791323532e-06	SLAMF1_F24
557496	cg16187528	-7.11998878925358e-07	SLAMF1_F24
557497	cg25124639	-8.75568959073233e-07	SLAMF1_F24
557498	cg14758204	1.76466166730863e-06	SLAMF1_F24
557499	cg23060956	1.12145558350419e-06	SLAMF1_F24
557500	cg10122910	5.3164344178119e-07	SLAMF1_F24
557501	cg02194714	7.96052111130189e-07	SLAMF1_F24
557502	cg20381398	4.60888576218425e-06	SLAMF1_F24
557503	cg10448808	4.02004170820425e-07	SLAMF1_F24
557504	cg17370616	1.87308394249387e-05	SLAMF1_F24
557505	cg12336209	-2.84015127031375e-06	SLAMF1_F24
557506	cg19077165	7.72277209682896e-06	SLAMF1_F24
557507	cg20726195	1.62956528262888e-05	SLAMF1_F24
557508	cg00970325	-2.61688898825946e-06	SLAMF1_F24
557509	cg21051996	2.79670386639181e-06	SLAMF1_F24
557510	cg23372773	1.59682546220511e-06	SLAMF1_F24
557511	cg06335364	1.6604310227674e-06	SLAMF1_F24
557512	cg06473177	-5.6855596784786e-07	SLAMF1_F24
557513	cg16379336	4.70933739581343e-06	SLAMF1_F24
557514	cg14202467	-1.08407481258249e-06	SLAMF1_F24
557515	cg21265647	-2.93379237018204e-06	SLAMF1_F24
557516	cg27136634	5.70693438893594e-06	SLAMF1_F24
557517	cg09011244	5.3205152143112e-07	SLAMF1_F24
557518	cg08735655	2.82741886502501e-06	SLAMF1_F24
557519	cg03279939	3.25669460704852e-06	SLAMF1_F24
557520	cg10321876	2.99009209877981e-07	SLAMF1_F24
557521	cg08277729	1.51884498736111e-06	SLAMF1_F24
557522	cg06872331	1.4362120236695e-06	SLAMF1_F24
557523	cg05749559	3.29810417285666e-06	SLAMF1_F24
557524	cg19477192	4.68052822993458e-07	SLAMF1_F24
557525	cg25003931	5.71037609209178e-08	SLAMF1_F24
557526	cg25324164	-5.03497237055007e-06	SLAMF1_F24
557527	cg06822193	-2.70254569919625e-06	SLAMF1_F24
557528	cg15598217	1.43475872710399e-06	SLAMF1_F24
557529	cg01885356	3.09537333608573e-06	SLAMF1_F24
557530	cg12028673	2.92539297979907e-06	SLAMF1_F24
557531	cg05785724	2.37706424730741e-06	SLAMF1_F24
557532	cg09082066	-1.18939045858484e-06	SLAMF1_F24
557533	cg26266098	1.44956271495715e-06	SLAMF1_F24
557534	cg22357014	3.0395372290272e-06	SLAMF1_F24
557535	cg13500877	-9.38729933669451e-06	SLAMF1_F24
557536	cg20099409	2.35923531236568e-06	SLAMF1_F24
557537	cg24941342	-5.58521337801574e-06	SLAMF1_F24
557538	cg16216212	6.15129389810056e-06	SLAMF1_F24
557539	cg24587552	-2.73997020774859e-06	SLAMF1_F24
557540	cg01141812	1.12238171814448e-06	SLAMF1_F24
557541	cg16665488	5.09287494753162e-06	SLAMF1_F24
557542	cg05658414	-5.78388386182046e-07	SLAMF1_F24
557543	cg11153406	-2.16379895788413e-07	SLAMF1_F24
557544	cg22047977	-1.51994456296365e-06	SLAMF1_F24
557545	cg16937141	2.13336647975114e-06	SLAMF1_F24
557546	cg24807495	2.42923446703328e-06	SLAMF1_F24
557547	cg14668437	9.99970853169531e-07	SLAMF1_F24
557548	cg08731720	-1.15654088669008e-07	SLAMF1_F24
557549	cg11774469	-2.17878917474524e-06	SLAMF1_F24
557550	cg26180501	5.52788162235413e-06	SLAMF1_F24
557551	cg09249837	2.04495609460834e-06	SLAMF1_F24
557552	cg10197305	1.54234171604398e-06	SLAMF1_F24
557553	cg21159689	1.46612932414505e-06	SLAMF1_F24
557554	cg04725669	-9.15654072075071e-07	SLAMF1_F24
557555	cg05322822	5.36318507782768e-06	SLAMF1_F24
557556	cg09947593	-2.66608893555676e-08	SLAMF1_F24
557557	cg05328939	-1.23898029761754e-05	SLAMF1_F24
557558	cg22106280	-3.20095544181118e-07	SLAMF1_F24
557559	cg00488283	-1.58026808515676e-06	SLAMF1_F24
557560	cg27664600	1.62117360027105e-07	SLAMF1_F24
557561	cg20890834	1.51982269840096e-06	SLAMF1_F24
557562	cg15351670	-7.27195704145592e-07	SLAMF1_F24
557563	cg03687650	-5.08298448297661e-08	SLAMF1_F24
557564	cg15106925	3.57900629160242e-07	SLAMF1_F24
557565	cg06358566	2.50603660538385e-07	SLAMF1_F24
557566	cg16164590	1.14488005814616e-06	SLAMF1_F24
557567	cg17372394	-6.13569903893168e-07	SLAMF1_F24
557568	cg26900042	2.51221045098812e-07	SLAMF1_F24
557569	cg02951711	2.47709592087133e-06	SLAMF1_F24
557570	cg22255483	-7.26624011492396e-07	SLAMF1_F24
557571	cg02807296	-1.68518954194093e-06	SLAMF1_F24
557572	cg07393105	-5.54194785542271e-06	SLAMF1_F24
557573	cg19064209	1.76601041314941e-06	SLAMF1_F24
557574	cg22203607	-3.06329754328324e-06	SLAMF1_F24
557575	cg04153860	3.65234474349811e-06	SLAMF1_F24
557576	cg04428531	-8.60820892382918e-07	SLAMF1_F24
557577	cg04177756	-7.83539608289946e-07	SLAMF1_F24
557578	cg03523409	-5.75678573403872e-07	SLAMF1_F24
557579	cg25811920	6.53319648648628e-07	SLAMF1_F24
557580	cg05295028	4.04174282785854e-06	SLAMF1_F24
557581	cg03742947	-1.70112222619215e-06	SLAMF1_F24
557582	cg23783229	-2.40845624793347e-06	SLAMF1_F24
557583	cg16179619	2.0976104648713e-06	SLAMF1_F24
557584	cg19814583	-2.3944362299213e-06	SLAMF1_F24
557585	cg23637791	2.00466949842887e-06	SLAMF1_F24
557586	cg20909354	2.14120923790672e-06	SLAMF1_F24
557587	cg08584457	-4.15079198590341e-07	SLAMF1_F24
557588	cg03268595	4.76665528649004e-07	SLAMF1_F24
557589	cg01634423	-3.64256898168294e-06	SLAMF1_F24
557590	cg06038655	-2.03817046879294e-06	SLAMF1_F24
557591	cg07263235	1.72942876115126e-06	SLAMF1_F24
557592	cg20242395	8.4207503976394e-07	SLAMF1_F24
557593	cg04228083	7.73909733890768e-07	SLAMF1_F24
557594	cg22010956	2.05226080346202e-06	SLAMF1_F24
557595	cg03769927	1.00106619332258e-06	SLAMF1_F24
557596	cg04745278	-2.68960585492954e-06	SLAMF1_F24
557597	cg20802142	-6.75337886707505e-08	SLAMF1_F24
557598	cg19918691	1.00584156136479e-06	SLAMF1_F24
557599	cg06867612	-3.55243602867446e-06	SLAMF1_F24
557600	cg03923438	-6.39266619014988e-07	SLAMF1_F24
557601	cg18277508	-1.71272616637474e-06	SLAMF1_F24
557602	cg08559978	-3.35685109002109e-06	SLAMF1_F24
557603	cg11026385	-1.99951737056851e-06	SLAMF1_F24
557604	cg07653555	-2.14003487913569e-06	SLAMF1_F24
557605	cg12640806	4.87448058447774e-06	SLAMF1_F24
557606	cg04827640	1.92044031553324e-06	SLAMF1_F24
557607	cg26219674	-3.53418686487757e-07	SLAMF1_F24
557608	cg03746675	-9.73595138773375e-06	SLAMF1_F24
557609	cg09230667	1.81866179964588e-06	SLAMF1_F24
557610	cg19913199	1.29411406252364e-06	SLAMF1_F24
557611	cg16351352	-1.90409147343231e-07	SLAMF1_F24
557612	cg15192779	-4.32987496654139e-06	SLAMF1_F24
557613	cg12302189	-9.67215925748286e-06	SLAMF1_F24
557614	cg22237670	1.54695306401061e-06	SLAMF1_F24
557615	cg13186130	-1.93080971306037e-06	SLAMF1_F24
557616	cg13391471	8.47664973464115e-06	SLAMF1_F24
557617	cg17381365	-7.41477740534383e-06	SLAMF1_F24
557618	cg24063645	1.63114020310372e-06	SLAMF1_F24
557619	cg21905068	-7.89907914861958e-07	SLAMF1_F24
557620	cg09165856	-5.37617930680032e-06	SLAMF1_F24
557621	cg22380472	-6.24892540997725e-07	SLAMF1_F24
557622	cg22685215	1.75043298567698e-06	SLAMF1_F24
557623	cg15886177	2.51159962898375e-07	SLAMF1_F24
557624	cg20613259	-2.03663854786324e-06	SLAMF1_F24
557625	cg01628554	2.02601392768764e-06	SLAMF1_F24
557626	cg27172287	8.31225625085999e-07	SLAMF1_F24
557627	cg23234409	-1.90021343993373e-06	SLAMF1_F24
557628	cg02792401	3.04832383790248e-06	SLAMF1_F24
557629	cg04241281	-6.77538708802255e-06	SLAMF1_F24
557630	cg19989371	1.65436757009423e-06	SLAMF1_F24
557631	cg17785041	8.51168557241506e-06	SLAMF1_F24
557632	cg10482596	3.09842009602309e-07	SLAMF1_F24
557633	cg06783058	5.19286435057185e-07	SLAMF1_F24
557634	cg09526429	-5.24189231051019e-07	SLAMF1_F24
557635	cg03704024	2.37466145206416e-06	SLAMF1_F24
557636	cg03198203	4.59002319664594e-06	SLAMF1_F24
557637	cg06857304	3.88721112894398e-06	SLAMF1_F24
557638	cg08149859	1.98706139611351e-07	SLAMF1_F24
557639	cg03555850	-1.81464353034296e-06	SLAMF1_F24
557640	cg12646786	3.04713282506664e-06	SLAMF1_F24
557641	cg11937892	9.1698247676932e-07	SLAMF1_F24
557642	cg03888671	2.46293948184565e-06	SLAMF1_F24
557643	cg08958023	1.3587578123394e-06	SLAMF1_F24
557644	cg19760410	1.12940787410155e-06	SLAMF1_F24
557645	cg13452193	9.1134229703456e-07	SLAMF1_F24
557646	cg15152706	4.84835391459308e-08	SLAMF1_F24
557647	cg13388277	-1.56319478240345e-05	SLAMF1_F24
557648	cg18109427	9.1495774131642e-07	SLAMF1_F24
557649	cg14136083	3.26278276689381e-06	SLAMF1_F24
557650	cg10143146	2.20464930751827e-06	SLAMF1_F24
557651	cg18852137	-3.70324190244091e-07	SLAMF1_F24
557652	cg03492965	-2.95221945480918e-06	SLAMF1_F24
557653	cg23946844	1.7166767675667e-06	SLAMF1_F24
557654	cg03001457	1.81707506663839e-08	SLAMF1_F24
557655	cg27189723	3.99947584379023e-06	SLAMF1_F24
557656	cg26955980	-2.72892504836499e-06	SLAMF1_F24
557657	cg18602250	1.36478309945772e-06	SLAMF1_F24
557658	cg04066994	1.5363080899911e-06	SLAMF1_F24
557659	cg27536084	3.72035836649925e-06	SLAMF1_F24
557660	cg10043753	5.78925386340568e-07	SLAMF1_F24
557661	cg25000693	-1.29211273505155e-07	SLAMF1_F24
557662	cg22850451	-8.8297180225282e-06	SLAMF1_F24
557663	cg00105060	-4.33219683898719e-07	SLAMF1_F24
557664	cg19429861	-7.73096786460858e-07	SLAMF1_F24
557665	cg26418314	4.44689177268707e-06	SLAMF1_F24
557666	cg10966768	5.2871548718796e-07	SLAMF1_F24
557667	cg26474288	-5.19847695326399e-07	SLAMF1_F24
557668	cg18721249	-1.41129964171807e-07	SLAMF1_F24
557669	cg20213479	-1.55154421355405e-06	SLAMF1_F24
557670	cg25292609	-2.60401108599085e-06	SLAMF1_F24
557671	cg00308904	9.0324557268626e-07	SLAMF1_F24
557672	cg03403072	4.36404886403349e-06	SLAMF1_F24
557673	cg14135060	-1.32509860846407e-05	SLAMF1_F24
557674	cg18925548	-1.02531785016059e-06	SLAMF1_F24
557675	cg04660422	1.11470301337256e-06	SLAMF1_F24
557676	cg17615018	2.74764055699684e-06	SLAMF1_F24
557677	ch.20.24070907R	-7.13999918155578e-08	SLAMF1_F24
557678	cg00741012	-1.35408045394259e-08	SLAMF1_F24
557679	cg06447952	1.40580836469279e-06	SLAMF1_F24
557680	cg09349613	-1.70531311577048e-05	SLAMF1_F24
557681	cg00351443	-1.12118543258441e-06	SLAMF1_F24
557682	cg25833922	-1.68191554379852e-06	SLAMF1_F24
557683	cg19830245	-3.88687989992995e-06	SLAMF1_F24
557684	cg12804716	8.0779533607212e-07	SLAMF1_F24
557685	cg06901307	3.16295997256498e-06	SLAMF1_F24
557686	cg14207199	1.78877966098073e-06	SLAMF1_F24
557687	cg19442900	7.2911964213191e-07	SLAMF1_F24
557688	cg23786812	-8.66435682636643e-06	SLAMF1_F24
557689	cg11076862	7.15340164938924e-07	SLAMF1_F24
557690	cg10082945	-4.4209463588238e-06	SLAMF1_F24
557691	cg20818778	2.64741783768325e-06	SLAMF1_F24
557692	cg04668631	1.44105631698657e-06	SLAMF1_F24
557693	cg17840914	-2.04347450939249e-07	SLAMF1_F24
557694	cg17497593	-2.45849365346757e-06	SLAMF1_F24
557695	cg01627046	1.32176396377309e-07	SLAMF1_F24
557696	cg15640539	-1.75292801943672e-06	SLAMF1_F24
557697	cg26855398	-9.46125808316837e-07	SLAMF1_F24
557698	cg06958150	-2.1890495839886e-07	SLAMF1_F24
557699	cg10854767	8.44295623589453e-07	SLAMF1_F24
557700	cg16819502	-2.03965012680623e-07	SLAMF1_F24
557701	cg19910201	-1.19740235848137e-06	SLAMF1_F24
557702	cg05612966	9.71245202251573e-07	SLAMF1_F24
557703	cg05381870	-2.6116800791129e-06	SLAMF1_F24
557704	cg00102327	5.07492151847877e-06	SLAMF1_F24
557705	cg01135868	-3.32962283050503e-07	SLAMF1_F24
557706	cg01745899	-2.37196938865416e-07	SLAMF1_F24
557707	cg14003467	2.20702997458883e-07	SLAMF1_F24
557708	cg06694016	6.56079954412633e-06	SLAMF1_F24
557709	cg21565017	1.5923164210371e-06	SLAMF1_F24
557710	cg18267790	-3.28566028981569e-06	SLAMF1_F24
557711	cg10124773	-2.47474565677015e-08	SLAMF1_F24
557712	cg10477339	1.70260279044996e-06	SLAMF1_F24
557713	cg17840051	-3.61650558574155e-06	SLAMF1_F24
557714	cg13497155	-3.75456117506603e-07	SLAMF1_F24
557715	cg04976792	4.26156537120426e-06	SLAMF1_F24
557716	cg27262122	-5.29668136409465e-07	SLAMF1_F24
557717	cg03528538	-5.39654280482636e-06	SLAMF1_F24
557718	cg13600314	1.92515463100847e-06	SLAMF1_F24
557719	cg09065322	-4.35598195798761e-06	SLAMF1_F24
557720	cg22682215	2.25873566629375e-06	SLAMF1_F24
557721	cg20926461	5.36782651187893e-07	SLAMF1_F24
557722	cg12827798	4.12927209460506e-06	SLAMF1_F24
557723	cg03774935	-1.01243645618686e-05	SLAMF1_F24
557724	cg12139662	-1.9491072144355e-06	SLAMF1_F24
557725	cg25107978	3.98675079681731e-07	SLAMF1_F24
557726	cg16545712	-1.21657755053244e-06	SLAMF1_F24
557727	cg04446373	3.30512405780173e-06	SLAMF1_F24
557728	cg21768424	3.92739470821585e-06	SLAMF1_F24
557729	cg11924824	-3.4388963241242e-06	SLAMF1_F24
557730	cg07940357	-4.97795155561999e-06	SLAMF1_F24
557731	cg02000253	-5.03061335204851e-06	SLAMF1_F24
557732	cg01267532	1.34857317942841e-05	SLAMF1_F24
557733	cg03119833	-7.7810118109298e-07	SLAMF1_F24
557734	cg18200311	2.70346009599967e-08	SLAMF1_F24
557735	cg12359511	3.87320770467274e-06	SLAMF1_F24
557736	cg09456058	-1.16898354083143e-06	SLAMF1_F24
557737	cg14971026	-1.20725505276603e-06	SLAMF1_F24
557738	cg10761479	-1.07336201434409e-06	SLAMF1_F24
557739	cg05423009	-8.46842207983057e-07	SLAMF1_F24
557740	cg19204194	-5.03407528270121e-07	SLAMF1_F24
557741	cg09023584	-2.988205543541e-06	SLAMF1_F24
557742	cg08492886	-3.71880082133032e-08	SLAMF1_F24
557743	cg14891470	-1.63772990054799e-07	SLAMF1_F24
557744	cg19795711	-3.31848896524283e-06	SLAMF1_F24
557745	cg16659614	5.75802841871984e-07	SLAMF1_F24
557746	cg10286056	1.63040550901362e-06	SLAMF1_F24
557747	cg14180718	-6.63774230266429e-07	SLAMF1_F24
557748	cg24211406	-7.1466560787279e-07	SLAMF1_F24
557749	cg13854035	-2.36961364326314e-06	SLAMF1_F24
557750	cg02030913	-1.72769925844007e-06	SLAMF1_F24
557751	cg17589597	5.08597747460454e-06	SLAMF1_F24
557752	cg16178907	-3.2488016384343e-06	SLAMF1_F24
557753	cg16922937	2.13322955721746e-06	SLAMF1_F24
557754	cg10275925	-4.80683699646264e-06	SLAMF1_F24
557755	cg18738941	-7.81106519891919e-06	SLAMF1_F24
557756	cg17726666	1.72471188303822e-07	SLAMF1_F24
557757	cg15403797	-1.40608489466429e-06	SLAMF1_F24
557758	cg25248402	-1.29562583623092e-06	SLAMF1_F24
557759	cg24403159	4.69143512042916e-07	SLAMF1_F24
557760	cg13644497	6.10635082494133e-06	SLAMF1_F24
557761	cg13367357	3.85147311039209e-07	SLAMF1_F24
557762	cg02468593	5.4953757640942e-07	SLAMF1_F24
557763	cg07286043	-5.37027614884019e-06	SLAMF1_F24
557764	cg27499827	1.90891279385577e-06	SLAMF1_F24
557765	cg24497686	9.86344611309885e-07	SLAMF1_F24
557766	cg05492975	-3.9742393655092e-06	SLAMF1_F24
557767	cg09979256	-1.27611599748005e-06	SLAMF1_F24
557768	cg00090091	1.56737435129609e-06	SLAMF1_F24
557769	cg03312009	-9.45986842383755e-06	SLAMF1_F24
557770	cg02363010	-5.79752479554759e-07	SLAMF1_F24
557771	cg01371348	4.65557005677071e-08	SLAMF1_F24
557772	cg18768094	-3.82008992672912e-06	SLAMF1_F24
557773	cg21072457	5.42629688040544e-06	SLAMF1_F24
557774	cg01943873	2.35103273578186e-06	SLAMF1_F24
557775	cg27204535	-2.84461561588643e-06	SLAMF1_F24
557776	cg15388280	-6.16707716525229e-07	SLAMF1_F24
557777	cg20883831	9.48588307761115e-07	SLAMF1_F24
557778	cg02444602	-5.99193954615332e-07	SLAMF1_F24
557779	cg06821582	-1.53617635620795e-06	SLAMF1_F24
557780	cg00137578	-1.34340124041088e-06	SLAMF1_F24
557781	cg14007501	-1.29265551083099e-06	SLAMF1_F24
557782	cg08779853	1.42238639062178e-06	SLAMF1_F24
557783	cg07284463	1.09810182110511e-06	SLAMF1_F24
557784	cg27432491	2.24960760037412e-06	SLAMF1_F24
557785	cg19828537	2.91624067795233e-06	SLAMF1_F24
557786	cg05945401	3.80246260826849e-06	SLAMF1_F24
557787	cg26698460	3.06987555794785e-06	SLAMF1_F24
557788	cg06934654	-2.36885464752473e-06	SLAMF1_F24
557789	cg23201549	-1.09208294073234e-07	SLAMF1_F24
557790	cg10058540	-1.26590472119972e-06	SLAMF1_F24
557791	cg12989644	1.18559313892404e-06	SLAMF1_F24
557792	cg25201363	3.04839351247978e-06	SLAMF1_F24
557793	cg15323216	-4.32654171867328e-06	SLAMF1_F24
557794	cg17718703	-4.2068396585086e-07	SLAMF1_F24
557795	cg17352088	4.51326783428902e-06	SLAMF1_F24
557796	cg27534530	1.07804827962431e-06	SLAMF1_F24
557797	cg13252980	-6.97850814185461e-07	SLAMF1_F24
557798	cg00785657	5.41854805111697e-08	SLAMF1_F24
557799	cg10214827	1.26898102237503e-06	SLAMF1_F24
557800	cg09838285	9.73950473591161e-07	SLAMF1_F24
557801	cg11127915	-2.5295844950089e-06	SLAMF1_F24
557802	cg00984370	-8.95093210332864e-07	SLAMF1_F24
557803	cg21259333	-6.58939733995702e-08	SLAMF1_F24
557804	cg11503707	-1.07253868289461e-05	SLAMF1_F24
557805	cg17967817	5.01587686342455e-07	SLAMF1_F24
557806	cg07389144	5.45466293455206e-06	SLAMF1_F24
557807	cg20202413	4.0908555100497e-06	SLAMF1_F24
557808	cg06797734	-1.78155324090436e-06	SLAMF1_F24
557809	cg08472110	-2.88498395165693e-06	SLAMF1_F24
557810	cg01474953	2.24498972012742e-07	SLAMF1_F24
557811	cg09447924	1.13966065088477e-06	SLAMF1_F24
557812	cg23313274	-1.36153432511078e-06	SLAMF1_F24
557813	cg18181677	-3.44649641463743e-06	SLAMF1_F24
557814	cg21922680	-1.55106749429198e-06	SLAMF1_F24
557815	cg13806939	6.21380884241429e-07	SLAMF1_F24
557816	cg26616378	-5.74610255577422e-07	SLAMF1_F24
557817	cg00944794	-1.7998595387125e-06	SLAMF1_F24
557818	cg02335700	8.13469787269702e-07	SLAMF1_F24
557819	cg22418394	-1.41367997053498e-07	SLAMF1_F24
557820	cg06404175	-2.81588393364149e-07	SLAMF1_F24
557821	cg17797480	-5.03713106592636e-06	SLAMF1_F24
557822	cg20072242	-1.04329780792051e-06	SLAMF1_F24
557823	cg24026746	-9.11849811618575e-07	SLAMF1_F24
557824	cg21249865	-1.29394267826409e-06	SLAMF1_F24
557825	cg03301992	2.90736264325147e-06	SLAMF1_F24
557826	cg13976375	1.78554021016188e-06	SLAMF1_F24
557827	cg24902248	5.47211972064072e-06	SLAMF1_F24
557828	cg20418436	5.03956992750179e-06	SLAMF1_F24
557829	cg22583415	-2.62955786539503e-07	SLAMF1_F24
557830	cg15730213	-1.68337443566832e-07	SLAMF1_F24
557831	cg09646499	1.41287311186299e-06	SLAMF1_F24
557832	cg10940462	2.89977328369991e-06	SLAMF1_F24
557833	cg14641472	-8.20343473621514e-07	SLAMF1_F24
557834	cg04395930	-3.21784173128142e-06	SLAMF1_F24
557835	cg09217565	-1.10547824911337e-07	SLAMF1_F24
557836	cg20595752	4.1134348375951e-06	SLAMF1_F24
557837	cg03915639	6.56011727220957e-06	SLAMF1_F24
557838	cg14436231	-1.29212404330811e-05	SLAMF1_F24
557839	cg19408827	2.45832442796025e-06	SLAMF1_F24
557840	cg13260133	-2.84390973581164e-06	SLAMF1_F24
557841	cg01560046	2.93422742321278e-07	SLAMF1_F24
557842	cg00627233	5.61424476847143e-06	SLAMF1_F24
557843	cg08073214	-7.22159322893043e-07	SLAMF1_F24
557844	cg27448433	1.4714120923793e-06	SLAMF1_F24
557845	cg17951016	-3.86468697385065e-06	SLAMF1_F24
557846	cg10422455	8.48206408019271e-07	SLAMF1_F24
557847	cg09654530	-4.89117776603528e-06	SLAMF1_F24
557848	cg23456675	1.29733635376215e-06	SLAMF1_F24
557849	cg08521840	5.41330827541066e-07	SLAMF1_F24
557850	cg10437652	1.55540181607436e-07	SLAMF1_F24
557851	cg17558788	-4.21008594280465e-06	SLAMF1_F24
557852	cg07358117	7.87714412567312e-06	SLAMF1_F24
557853	cg07046870	-1.25287561513891e-06	SLAMF1_F24
557854	cg02192974	-1.26152037330001e-06	SLAMF1_F24
557855	cg26949467	-1.57632833063103e-07	SLAMF1_F24
557856	cg22766230	-4.06267175970521e-08	SLAMF1_F24
557857	cg24542555	6.8770439485966e-08	SLAMF1_F24
557858	cg10177813	3.07296764427925e-06	SLAMF1_F24
557859	cg25832771	-6.54305915066259e-08	SLAMF1_F24
557860	cg16577123	-7.17016037413731e-07	SLAMF1_F24
557861	cg03090059	-6.15001123422424e-06	SLAMF1_F24
557862	cg14024728	-1.94785608515584e-07	SLAMF1_F24
557863	cg03436653	-5.25290225202751e-08	SLAMF1_F24
557864	cg15844645	-3.04934445073929e-06	SLAMF1_F24
557865	cg01231125	2.03237302566788e-06	SLAMF1_F24
557866	cg04884319	3.00278599950199e-07	SLAMF1_F24
557867	cg24749656	-1.05058746553156e-06	SLAMF1_F24
557868	cg06526320	-6.77529648954638e-07	SLAMF1_F24
557869	cg26377274	1.33327054843452e-06	SLAMF1_F24
557870	cg06819926	-1.13513275005869e-06	SLAMF1_F24
557871	cg19001909	2.66638654547505e-06	SLAMF1_F24
557872	ch.1.1416966F	3.03255388123644e-07	SLAMF1_F24
557873	cg27306382	-2.09283902068493e-06	SLAMF1_F24
557874	cg02840109	-1.75624995315305e-06	SLAMF1_F24
557875	cg00196451	-3.1437082053081e-07	SLAMF1_F24
557876	cg16560431	8.48078110231069e-08	SLAMF1_F24
557877	cg18444723	-1.56768994966511e-06	SLAMF1_F24
557878	cg02722398	2.44371479467471e-06	SLAMF1_F24
557879	cg21474774	-3.4300088451435e-06	SLAMF1_F24
557880	cg12190044	2.53360718702512e-06	SLAMF1_F24
557881	cg09799049	-1.95769633928232e-06	SLAMF1_F24
557882	cg25198428	-9.5825773552128e-07	SLAMF1_F24
557883	cg01154065	-3.99420298835172e-06	SLAMF1_F24
557884	cg04412054	4.14162868886697e-06	SLAMF1_F24
557885	cg02083430	7.39149437039595e-06	SLAMF1_F24
557886	cg08055910	1.18434734583266e-07	SLAMF1_F24
557887	cg04421549	1.96564970099698e-06	SLAMF1_F24
557888	cg26652413	6.37495898081902e-07	SLAMF1_F24
557889	cg11299837	-1.09929904318307e-06	SLAMF1_F24
557890	cg06952099	1.86617280989375e-06	SLAMF1_F24
557891	cg00944421	6.82312720670865e-06	SLAMF1_F24
557892	cg18512071	3.48109404761502e-06	SLAMF1_F24
557893	cg03544495	-5.55691057967758e-06	SLAMF1_F24
557894	cg13892000	-4.01003209322256e-06	SLAMF1_F24
557895	cg03487407	8.94095574695022e-07	SLAMF1_F24
557896	cg14193808	1.46996162170314e-06	SLAMF1_F24
557897	cg11538417	1.44233155585623e-06	SLAMF1_F24
557898	cg18490259	-2.25086658691417e-06	SLAMF1_F24
557899	cg07847809	3.44064302017506e-06	SLAMF1_F24
557900	cg18753072	-8.52212696130113e-06	SLAMF1_F24
557901	cg23276238	-4.41786259192657e-07	SLAMF1_F24
557902	cg18361375	4.38523702267158e-06	SLAMF1_F24
557903	cg19693031	8.07861670612706e-06	SLAMF1_F24
557904	cg00387156	-5.49212154898934e-07	SLAMF1_F24
557905	cg20672431	9.90477083263864e-07	SLAMF1_F24
557906	cg26702323	2.34055227797872e-06	SLAMF1_F24
557907	cg17201225	1.30577201459993e-06	SLAMF1_F24
557908	cg24996724	1.41972796064563e-06	SLAMF1_F24
557909	cg27150822	2.99802542169941e-06	SLAMF1_F24
557910	cg24147024	-1.13458270993566e-06	SLAMF1_F24
557911	cg03222176	5.93668654270697e-06	SLAMF1_F24
557912	cg09274562	5.46710192927729e-06	SLAMF1_F24
557913	cg08378438	-1.31294775884133e-06	SLAMF1_F24
557914	cg21425790	-1.87322783353852e-05	SLAMF1_F24
557915	cg12106743	6.06660967926799e-07	SLAMF1_F24
557916	cg19506005	3.42461379007675e-06	SLAMF1_F24
557917	cg16349942	1.18673742353729e-05	SLAMF1_F24
557918	cg04076760	-5.48935771356663e-06	SLAMF1_F24
557919	cg15143799	-6.65429819799028e-08	SLAMF1_F24
557920	cg18823829	-5.20647661475342e-06	SLAMF1_F24
557921	cg15327395	1.46377369482171e-06	SLAMF1_F24
557922	cg14485566	7.26317762718252e-07	SLAMF1_F24
557923	cg07379140	-3.17108678257005e-08	SLAMF1_F24
557924	cg03227312	2.84019903754455e-06	SLAMF1_F24
557925	cg05603252	2.00200290953776e-06	SLAMF1_F24
557926	cg04627461	-1.61352544021704e-06	SLAMF1_F24
557927	cg13816042	-3.82487580707941e-06	SLAMF1_F24
557928	cg25781755	-4.19362560458492e-07	SLAMF1_F24
557929	cg09906066	-6.4822660532016e-07	SLAMF1_F24
557930	cg14818960	1.70520345921407e-06	SLAMF1_F24
557931	cg01903272	-2.8086457509583e-06	SLAMF1_F24
557932	cg23923308	7.4946865115709e-06	SLAMF1_F24
557933	cg20658853	-1.01293554510907e-07	SLAMF1_F24
557934	cg22333722	-1.0019259526108e-07	SLAMF1_F24
557935	cg03522639	8.2008864285122e-07	SLAMF1_F24
557936	cg08105914	-3.84938639366069e-06	SLAMF1_F24
557937	cg19654612	-4.12283397626348e-06	SLAMF1_F24
557938	cg10745499	7.96964343721765e-06	SLAMF1_F24
557939	cg16548787	7.46365044919375e-07	SLAMF1_F24
557940	cg09777506	8.62224300777614e-08	SLAMF1_F24
557941	cg05366009	-4.54242280658965e-07	SLAMF1_F24
557942	cg09568217	-6.2843888928769e-06	SLAMF1_F24
557943	cg04876606	-5.69893256176187e-08	SLAMF1_F24
557944	cg14050019	-1.68921453977111e-06	SLAMF1_F24
557945	cg24512303	4.75730088921359e-06	SLAMF1_F24
557946	cg27617207	3.69934490535781e-07	SLAMF1_F24
557947	cg07481031	2.30990440518613e-06	SLAMF1_F24
557948	cg16400897	-1.54284123344627e-06	SLAMF1_F24
557949	cg03086563	-1.13367026632674e-06	SLAMF1_F24
557950	cg09889477	7.62388233411662e-07	SLAMF1_F24
557951	cg20819617	5.29241689534141e-06	SLAMF1_F24
557952	cg10429706	7.76702842023144e-08	SLAMF1_F24
557953	cg22827986	-1.49503004231369e-05	SLAMF1_F24
557954	cg21831857	-1.62631802306975e-06	SLAMF1_F24
557955	cg16800939	1.0192994348067e-05	SLAMF1_F24
557956	cg23993457	-1.23434745503344e-06	SLAMF1_F24
557957	cg14256170	2.49163838940531e-07	SLAMF1_F24
557958	cg12711961	7.75717596675912e-06	SLAMF1_F24
557959	cg10009287	4.08904124438773e-06	SLAMF1_F24
557960	cg21511054	-3.96525825538157e-06	SLAMF1_F24
557961	cg10584904	-7.56338374835716e-06	SLAMF1_F24
557962	cg16705889	-2.6152559307346e-07	SLAMF1_F24
557963	cg08722586	-7.85941672534291e-06	SLAMF1_F24
557964	cg23542455	5.47750727432316e-06	SLAMF1_F24
557965	cg02632200	3.238327590253e-06	SLAMF1_F24
557966	cg24729600	-1.05699672934954e-07	SLAMF1_F24
557967	cg14622897	6.70809400889103e-07	SLAMF1_F24
557968	cg02329143	1.55578635326763e-06	SLAMF1_F24
557969	cg20094452	-5.40697258178167e-06	SLAMF1_F24
557970	cg27532560	-3.146424505256e-06	SLAMF1_F24
557971	cg19520219	9.45103463203859e-08	SLAMF1_F24
557972	cg06738040	8.74427501960019e-07	SLAMF1_F24
557973	cg09832075	4.18588510050102e-06	SLAMF1_F24
557974	cg13166213	-1.07244667412762e-06	SLAMF1_F24
557975	cg11401846	-5.46948799556335e-06	SLAMF1_F24
557976	cg04789362	-5.5711406715068e-06	SLAMF1_F24
557977	cg05426441	1.617041026155e-06	SLAMF1_F24
557978	cg08929713	-3.70643265153678e-06	SLAMF1_F24
557979	cg18600907	1.54711834436434e-06	SLAMF1_F24
557980	cg08063086	-6.17468315608061e-07	SLAMF1_F24
557981	cg05603292	5.61561110514083e-07	SLAMF1_F24
557982	cg00103276	2.41841662184473e-06	SLAMF1_F24
557983	cg18856720	-3.81586988286565e-06	SLAMF1_F24
557984	cg00018276	-5.73898329737708e-07	SLAMF1_F24
557985	cg04886248	-5.97781575062001e-06	SLAMF1_F24
557986	cg22427191	-6.48076385403677e-07	SLAMF1_F24
557987	cg07355686	1.29698996460661e-06	SLAMF1_F24
557988	cg25035308	1.92829769201936e-06	SLAMF1_F24
557989	cg08856347	-2.95153894761326e-07	SLAMF1_F24
557990	cg09146088	9.91816605512378e-06	SLAMF1_F24
557991	cg07188513	-2.91670672771362e-06	SLAMF1_F24
557992	cg09634816	1.19562768143742e-06	SLAMF1_F24
557993	cg01064897	4.44062513171592e-06	SLAMF1_F24
557994	cg19608901	1.55634618978639e-06	SLAMF1_F24
557995	cg00657415	4.20031138516088e-07	SLAMF1_F24
557996	cg00189927	4.02236497915511e-06	SLAMF1_F24
557997	cg09473282	-4.55909848839779e-06	SLAMF1_F24
557998	cg15378138	5.88857472566513e-07	SLAMF1_F24
557999	cg00765769	6.80187612099086e-06	SLAMF1_F24
558000	cg18363177	3.66910351342644e-06	SLAMF1_F24
558001	cg07172298	1.9179211689297e-06	SLAMF1_F24
558002	cg03889013	-7.26154892871943e-07	SLAMF1_F24
558003	cg06086611	-8.01445808827002e-07	SLAMF1_F24
558004	cg05342747	-4.85252578314444e-07	SLAMF1_F24
558005	cg25925764	6.71659035220931e-07	SLAMF1_F24
558006	cg16902945	-7.70521325353739e-06	SLAMF1_F24
558007	cg17198711	-1.32033747012004e-06	SLAMF1_F24
558008	cg15212443	1.87767433552001e-06	SLAMF1_F24
558009	cg03734401	1.42111961924604e-07	SLAMF1_F24
558010	cg13342075	-6.49059644821809e-06	SLAMF1_F24
558011	cg19250186	-5.06555951574908e-07	SLAMF1_F24
558012	cg24924312	1.35522840130474e-07	SLAMF1_F24
558013	cg13329032	6.78525193720311e-07	SLAMF1_F24
558014	cg05368942	6.64078830001739e-07	SLAMF1_F24
558015	cg21242872	-1.1792494993613e-06	SLAMF1_F24
558016	cg24164157	-3.3255859798074e-06	SLAMF1_F24
558017	cg27353963	-2.48427036627465e-06	SLAMF1_F24
558018	cg06508916	-8.41758425640744e-07	SLAMF1_F24
558019	cg27109056	-5.67671456451861e-06	SLAMF1_F24
558020	cg22108809	9.04745598881949e-07	SLAMF1_F24
558021	cg08589354	1.16103585568327e-05	SLAMF1_F24
558022	cg04367216	-7.34763196610858e-06	SLAMF1_F24
558023	ch.7.140683712R	-9.63997290723051e-07	SLAMF1_F24
558024	cg15951107	-6.15188203571999e-07	SLAMF1_F24
558025	cg17861150	-4.39301395522921e-06	SLAMF1_F24
558026	cg09965668	-1.16112606625092e-06	SLAMF1_F24
558027	cg05955535	-1.03656614648855e-06	SLAMF1_F24
558028	cg15992915	4.34071098596596e-07	SLAMF1_F24
558029	cg03133799	2.54545128166735e-06	SLAMF1_F24
558030	cg08487374	3.85002350467763e-09	SLAMF1_F24
558031	cg02108681	2.91088102549608e-06	SLAMF1_F24
558032	cg06932693	2.01908481784969e-06	SLAMF1_F24
558033	cg06860823	6.76900784091152e-06	SLAMF1_F24
558034	cg14640555	-6.87476537165502e-07	SLAMF1_F24
558035	cg13531800	1.99906778736451e-06	SLAMF1_F24
558036	cg09202971	4.64002227523904e-07	SLAMF1_F24
558037	cg16507137	5.67590685614616e-06	SLAMF1_F24
558038	cg21656824	1.96009740830924e-07	SLAMF1_F24
558039	cg26881603	-1.28813946725357e-07	SLAMF1_F24
558040	ch.7.53629068R	-2.13848675178976e-06	SLAMF1_F24
558041	cg02626129	-2.92501034847306e-06	SLAMF1_F24
558042	cg20396198	-5.81854791562394e-07	SLAMF1_F24
558043	cg23319460	-5.7645602359522e-06	SLAMF1_F24
558044	cg16460004	-5.33246920312122e-07	SLAMF1_F24
558045	cg11170610	9.1085227762237e-07	SLAMF1_F24
558046	cg17597787	-6.31388383933687e-07	SLAMF1_F24
558047	cg25524245	-4.21750157748124e-06	SLAMF1_F24
558048	cg26047345	4.47803856669767e-06	SLAMF1_F24
558049	cg11149768	7.4987526392913e-08	SLAMF1_F24
558050	cg13921622	6.8391938893173e-06	SLAMF1_F24
558051	cg19390276	-6.54088152011785e-06	SLAMF1_F24
558052	cg25978313	6.17066825792964e-06	SLAMF1_F24
558053	cg24741101	2.10495612962508e-06	SLAMF1_F24
558054	cg23943476	-4.16960805166886e-06	SLAMF1_F24
558055	cg19915181	-2.32944284072688e-07	SLAMF1_F24
558056	cg23737239	1.59298607201189e-07	SLAMF1_F24
558057	cg15157974	-5.48509823558591e-07	SLAMF1_F24
558058	cg08200959	-5.50832000108007e-06	SLAMF1_F24
558059	cg17338443	5.74511767210194e-06	SLAMF1_F24
558060	ch.3.3822654R	4.86234771898121e-08	SLAMF1_F24
558061	cg06867916	2.36421858749278e-07	SLAMF1_F24
558062	cg13214474	7.10059733040219e-06	SLAMF1_F24
558063	cg14283646	2.09007162564244e-06	SLAMF1_F24
558064	cg02319103	-4.45545219985655e-07	SLAMF1_F24
558065	cg02679745	-4.91765817764247e-06	SLAMF1_F24
558066	cg02706365	-5.05957051837449e-08	SLAMF1_F24
558067	cg19107429	-1.89311458820085e-07	SLAMF1_F24
558068	cg12378790	1.2932577396877e-06	SLAMF1_F24
558069	cg15631638	6.72452137299132e-06	SLAMF1_F24
558070	cg18180434	-4.1090659566411e-06	SLAMF1_F24
558071	cg14549057	-5.24231974716787e-07	SLAMF1_F24
558072	cg19872010	2.04445138471069e-06	SLAMF1_F24
558073	cg21327055	-5.04164270830964e-06	SLAMF1_F24
558074	cg27303733	6.14841958781533e-06	SLAMF1_F24
558075	cg11298331	1.52942479090788e-06	SLAMF1_F24
558076	cg01291920	-3.26558498029313e-06	SLAMF1_F24
558077	cg00433654	5.0966942420865e-06	SLAMF1_F24
558078	cg06583016	2.33553980317522e-06	SLAMF1_F24
558079	cg16511848	3.12559589981425e-06	SLAMF1_F24
558080	cg05257213	-9.92873323001712e-07	SLAMF1_F24
558081	cg19099311	1.67564581291913e-07	SLAMF1_F24
558082	cg23561806	-2.59753114805517e-07	SLAMF1_F24
558083	cg05343159	4.97590768881865e-06	SLAMF1_F24
558084	cg25926955	5.52045957079494e-08	SLAMF1_F24
558085	cg22242962	4.77531940465576e-06	SLAMF1_F24
558086	cg19997384	6.07047503273508e-07	SLAMF1_F24
558087	cg17329249	1.0659609245201e-07	SLAMF1_F24
558088	cg02849309	9.98123787597572e-07	SLAMF1_F24
558089	cg03403209	4.50969897651526e-06	SLAMF1_F24
558090	cg21726662	-8.27530861190789e-07	SLAMF1_F24
558091	cg02232839	-1.83255561734984e-06	SLAMF1_F24
558092	cg14675214	-7.61667705637528e-07	SLAMF1_F24
558093	cg07902059	-1.51620455245682e-06	SLAMF1_F24
558094	cg26665209	-2.36200970167564e-07	SLAMF1_F24
558095	cg08706927	-6.62367619192043e-07	SLAMF1_F24
558096	cg07341220	4.18715450979753e-07	SLAMF1_F24
558097	cg20476877	-1.10969131738744e-08	SLAMF1_F24
558098	cg08009487	-5.96594424086496e-07	SLAMF1_F24
558099	cg17446958	-1.46085433866597e-06	SLAMF1_F24
558100	cg17586154	-1.1952488143426e-06	SLAMF1_F24
558101	cg01007821	1.10385099824775e-06	SLAMF1_F24
558102	cg09611296	-1.41701563367416e-06	SLAMF1_F24
558103	cg20866392	5.33608954535448e-07	SLAMF1_F24
558104	cg10039444	-5.75090859657037e-06	SLAMF1_F24
558105	cg09417812	-4.29179927780465e-07	SLAMF1_F24
558106	cg02749733	-9.5844558318941e-06	SLAMF1_F24
558107	cg15143370	-4.61059232754625e-07	SLAMF1_F24
558108	cg24611214	1.34382991394166e-05	SLAMF1_F24
558109	cg04840813	6.41110606831778e-06	SLAMF1_F24
558110	cg06632549	-1.50231554395309e-07	SLAMF1_F24
558111	cg16202096	2.53426833889547e-06	SLAMF1_F24
558112	cg21928411	-1.95208666069278e-07	SLAMF1_F24
558113	cg02317832	-4.13507520539636e-06	SLAMF1_F24
558114	cg11589737	5.12001348566061e-06	SLAMF1_F24
558115	cg24551777	1.88299201623324e-06	SLAMF1_F24
558116	cg16354756	2.2991278476486e-06	SLAMF1_F24
558117	cg12302402	-2.35270270616389e-06	SLAMF1_F24
558118	cg26683280	-2.83088003005846e-06	SLAMF1_F24
558119	cg13454508	-5.38032170336303e-06	SLAMF1_F24
558120	cg24484779	5.80504983028808e-07	SLAMF1_F24
558121	cg08024561	9.51374023265094e-07	SLAMF1_F24
558122	cg02234156	4.68003022313868e-08	SLAMF1_F24
558123	cg20826888	7.21764731606631e-06	SLAMF1_F24
558124	cg03748435	-1.71516479343317e-06	SLAMF1_F24
558125	cg27428101	-3.86537786576815e-07	SLAMF1_F24
558126	cg21155316	1.15050918520834e-06	SLAMF1_F24
558127	cg24805069	3.17816888869163e-07	SLAMF1_F24
558128	cg25094927	-7.65482731988814e-08	SLAMF1_F24
558129	cg24090393	2.5256060013604e-06	SLAMF1_F24
558130	cg25683854	-9.46298270766842e-06	SLAMF1_F24
558131	cg18623263	6.3957670331147e-06	SLAMF1_F24
558132	cg06391473	9.22086581208596e-08	SLAMF1_F24
558133	cg16008150	2.62390804121368e-06	SLAMF1_F24
558134	cg10502590	-1.05235299169228e-06	SLAMF1_F24
558135	cg26251270	-1.27253408034372e-07	SLAMF1_F24
558136	cg14408224	-1.1584135093923e-05	SLAMF1_F24
558137	cg03226000	-1.52358461987686e-06	SLAMF1_F24
558138	cg00747859	-1.09529586446025e-06	SLAMF1_F24
558139	cg17967134	9.78413093843666e-07	SLAMF1_F24
558140	cg27572183	2.81715164133634e-06	SLAMF1_F24
558141	cg22975823	-2.64715944963708e-06	SLAMF1_F24
558142	cg05784226	-8.36641557179647e-07	SLAMF1_F24
558143	cg01653772	5.00987510470242e-06	SLAMF1_F24
558144	cg12824502	-1.09404050130368e-07	SLAMF1_F24
558145	cg08369368	1.32454321461109e-06	SLAMF1_F24
558146	cg07909862	1.73628083954368e-06	SLAMF1_F24
558147	cg13407231	2.33080007690993e-06	SLAMF1_F24
558148	cg17173290	-1.85151068228174e-06	SLAMF1_F24
558149	cg23280506	-2.92457835587386e-06	SLAMF1_F24
558150	cg24138705	3.70773900197377e-06	SLAMF1_F24
558151	cg16492978	-5.53908263230709e-07	SLAMF1_F24
558152	cg01515114	5.97709043030139e-06	SLAMF1_F24
558153	cg23998629	2.22769780471551e-06	SLAMF1_F24
558154	cg17373848	-1.96299250876672e-06	SLAMF1_F24
558155	cg02046695	1.54600466326497e-06	SLAMF1_F24
558156	cg17726767	8.81416274574838e-06	SLAMF1_F24
558157	cg05897853	-2.56483303970513e-06	SLAMF1_F24
558158	cg07187133	-2.2495061622505e-06	SLAMF1_F24
558159	cg02549595	-1.23692224091632e-06	SLAMF1_F24
558160	cg07867517	8.30678110957477e-06	SLAMF1_F24
558161	cg06477644	6.60247903680596e-06	SLAMF1_F24
558162	cg03850805	9.56809411798161e-07	SLAMF1_F24
558163	cg05451527	-3.92100822356817e-06	SLAMF1_F24
558164	cg14616423	-1.73540612000769e-06	SLAMF1_F24
558165	cg04154526	2.50399128344714e-07	SLAMF1_F24
558166	cg07726424	1.17387282616031e-06	SLAMF1_F24
558167	cg21271420	-1.00066217802466e-05	SLAMF1_F24
558168	cg19313015	-1.84810596984328e-07	SLAMF1_F24
558169	cg23899274	2.77852837160493e-06	SLAMF1_F24
558170	cg15150052	1.93173962558068e-06	SLAMF1_F24
558171	cg25656096	-1.68541388612833e-07	SLAMF1_F24
558172	cg20870559	1.31288902882184e-06	SLAMF1_F24
558173	cg16415058	1.82128646222704e-06	SLAMF1_F24
558174	cg07159490	2.41759751289366e-08	SLAMF1_F24
558175	cg19960149	-3.63076707794269e-06	SLAMF1_F24
558176	cg21125452	2.46942620154738e-06	SLAMF1_F24
558177	cg16151651	-6.18338022791755e-06	SLAMF1_F24
558178	cg00259046	-5.38427420876681e-06	SLAMF1_F24
558179	cg24202605	8.94935246985403e-07	SLAMF1_F24
558180	cg07044147	2.23513218324444e-06	SLAMF1_F24
558181	cg08984996	1.11490219046156e-06	SLAMF1_F24
558182	cg22560020	-7.03377355554264e-07	SLAMF1_F24
558183	cg11076662	-2.74529539362511e-06	SLAMF1_F24
558184	cg22238717	8.04666921923277e-07	SLAMF1_F24
558185	cg24309139	-1.52802262775122e-06	SLAMF1_F24
558186	cg18504937	3.64877312714157e-06	SLAMF1_F24
558187	cg19395578	-5.61401887961662e-06	SLAMF1_F24
558188	cg09905416	-2.06141818166545e-06	SLAMF1_F24
558189	cg13071729	-1.39962977657558e-06	SLAMF1_F24
558190	cg24927800	8.94746686931524e-07	SLAMF1_F24
558191	cg13615966	-1.4591720819568e-06	SLAMF1_F24
558192	cg19941638	-7.64447709520686e-07	SLAMF1_F24
558193	cg02050354	-2.85297342690659e-06	SLAMF1_F24
558194	cg14781682	-5.37633236470623e-06	SLAMF1_F24
558195	cg00555828	1.92823234089321e-07	SLAMF1_F24
558196	cg07304080	1.29441563273098e-06	SLAMF1_F24
558197	cg02648658	4.16039220128954e-06	SLAMF1_F24
558198	cg15821401	4.94281481810358e-08	SLAMF1_F24
558199	cg17697739	-3.39077193594615e-07	SLAMF1_F24
558200	cg08499288	1.2262252916563e-06	SLAMF1_F24
558201	cg21589191	-6.31834481775851e-07	SLAMF1_F24
558202	cg14106219	-2.69946040280512e-06	SLAMF1_F24
558203	cg14530131	7.23839069930865e-06	SLAMF1_F24
558204	cg14270494	-3.30515598575176e-06	SLAMF1_F24
558205	cg03557897	3.30863082210174e-06	SLAMF1_F24
558206	cg17271960	-1.98762751903171e-07	SLAMF1_F24
558207	cg10376476	-5.05122813315488e-06	SLAMF1_F24
558208	cg26951958	-1.17509613302874e-07	SLAMF1_F24
558209	cg03651182	1.95394237615057e-06	SLAMF1_F24
558210	cg03620551	3.90665209605949e-07	SLAMF1_F24
558211	cg03503397	-1.36962981703463e-06	SLAMF1_F24
558212	cg11646757	3.75979675843491e-07	SLAMF1_F24
558213	cg11242720	-3.62026253585457e-06	SLAMF1_F24
558214	cg23441325	-4.76314217229094e-06	SLAMF1_F24
558215	cg01427130	4.561210305826e-06	SLAMF1_F24
558216	cg00877661	-2.17337831250704e-06	SLAMF1_F24
558217	cg12787553	-1.92989913706885e-06	SLAMF1_F24
558218	cg20393690	-1.29959375796881e-06	SLAMF1_F24
558219	cg16711291	7.75370065176648e-07	SLAMF1_F24
558220	cg04981152	5.6657359770953e-08	SLAMF1_F24
558221	cg02342205	4.16450340320207e-08	SLAMF1_F24
558222	cg01112992	-8.94365997605199e-07	SLAMF1_F24
558223	cg04425094	-2.72243185280437e-06	SLAMF1_F24
558224	cg08994384	-3.13957321545325e-06	SLAMF1_F24
558225	cg04626878	1.33683131674603e-06	SLAMF1_F24
558226	cg14398659	1.0242959050846e-07	SLAMF1_F24
558227	cg04450973	-1.14842757412298e-06	SLAMF1_F24
558228	cg18008221	2.90671078685168e-06	SLAMF1_F24
558229	cg25485930	2.69791368017564e-06	SLAMF1_F24
558230	cg16789863	1.05648462250079e-05	SLAMF1_F24
558231	cg26572921	-5.52254919424109e-06	SLAMF1_F24
558232	cg24523120	2.54429549988782e-06	SLAMF1_F24
558233	cg01985404	9.77487357484831e-07	SLAMF1_F24
558234	cg11638442	-8.96147224595741e-08	SLAMF1_F24
558235	cg01864825	-1.13990325266735e-06	SLAMF1_F24
558236	cg00822187	-2.174855213572e-07	SLAMF1_F24
558237	cg25852545	-6.53517635890715e-08	SLAMF1_F24
558238	cg00044249	2.75271494959284e-06	SLAMF1_F24
558239	cg10959408	1.82716714383799e-06	SLAMF1_F24
558240	cg27597517	-1.50203637105491e-07	SLAMF1_F24
558241	cg03146575	4.57515761872654e-06	SLAMF1_F24
558242	cg04255037	-2.40149170752957e-06	SLAMF1_F24
558243	cg25755575	7.65933753488756e-07	SLAMF1_F24
558244	cg13265003	-5.57843075267989e-07	SLAMF1_F24
558245	cg17344787	-2.16474531091919e-06	SLAMF1_F24
558246	cg06450373	1.87010505760442e-06	SLAMF1_F24
558247	cg25282715	2.76601449360768e-07	SLAMF1_F24
558248	cg09395187	5.23712940330612e-06	SLAMF1_F24
558249	cg27010947	5.36347942818153e-06	SLAMF1_F24
558250	cg03063453	-1.55495320170048e-07	SLAMF1_F24
558251	cg05599327	-5.87987873395393e-07	SLAMF1_F24
558252	cg04351357	3.27365731193824e-06	SLAMF1_F24
558253	cg21497443	1.299154872288e-06	SLAMF1_F24
558254	cg04802696	-5.9181661153396e-06	SLAMF1_F24
558255	cg01469515	-4.44611112634568e-06	SLAMF1_F24
558256	cg15104484	2.86440765670018e-08	SLAMF1_F24
558257	cg14970796	2.1487428598464e-06	SLAMF1_F24
558258	cg19434795	-2.50270878648137e-07	SLAMF1_F24
558259	cg10490717	9.81606316510824e-08	SLAMF1_F24
558260	cg11660071	-1.21328205837598e-06	SLAMF1_F24
558261	cg26059498	3.70403024312632e-06	SLAMF1_F24
558262	cg20217257	-6.20434265340697e-07	SLAMF1_F24
558263	cg07575617	-3.28815739715337e-07	SLAMF1_F24
558264	cg19651219	3.25609442734463e-07	SLAMF1_F24
558265	cg25060589	-3.84163119370787e-06	SLAMF1_F24
558266	cg21195395	9.91063958291811e-07	SLAMF1_F24
558267	cg02770187	-4.63470312545319e-07	SLAMF1_F24
558268	cg06235235	-2.6822279462273e-07	SLAMF1_F24
558269	cg00892941	7.70834705226152e-07	SLAMF1_F24
558270	cg09767658	-2.32917189934126e-06	SLAMF1_F24
558271	cg13892257	-3.56573929106312e-07	SLAMF1_F24
558272	cg13606616	9.85424977865884e-09	SLAMF1_F24
558273	cg07610327	-2.81247775255144e-06	SLAMF1_F24
558274	cg05792827	1.29466104253885e-07	SLAMF1_F24
558275	cg04682278	2.03570645509528e-06	SLAMF1_F24
558276	cg07430315	-6.81699917170961e-07	SLAMF1_F24
558277	cg11727338	9.33413621527898e-06	SLAMF1_F24
558278	cg15928459	1.63084236480533e-06	SLAMF1_F24
558279	cg17222645	2.17380163919003e-07	SLAMF1_F24
558280	cg09595468	3.69077592883942e-06	SLAMF1_F24
558281	cg18028470	-1.59104688758472e-06	SLAMF1_F24
558282	cg25992672	7.26398530420582e-06	SLAMF1_F24
558283	cg13596081	-7.76578839235288e-07	SLAMF1_F24
558284	cg07011445	8.82311666150705e-09	SLAMF1_F24
558285	cg23527226	-1.44973985572121e-06	SLAMF1_F24
558286	cg24676461	-7.53902061878526e-06	SLAMF1_F24
558287	cg05838857	-3.59234801980637e-08	SLAMF1_F24
558288	cg15135088	-1.92595035816749e-06	SLAMF1_F24
558289	cg26593241	-1.59913292667498e-06	SLAMF1_F24
558290	cg22470569	-4.5153440163904e-06	SLAMF1_F24
558291	cg18676290	1.93305044392965e-06	SLAMF1_F24
558292	cg08503522	-2.41587788915807e-07	SLAMF1_F24
558293	cg10546904	1.91862250645094e-07	SLAMF1_F24
558294	cg00152322	1.69243731588299e-07	SLAMF1_F24
558295	cg22250586	-6.36468911564587e-07	SLAMF1_F24
558296	cg18882576	1.05028339696861e-07	SLAMF1_F24
558297	cg00116658	-1.00225084809744e-06	SLAMF1_F24
558298	cg23448937	7.59364160624147e-07	SLAMF1_F24
558299	cg24807264	2.8130836722823e-06	SLAMF1_F24
558300	cg17274632	-8.47855994667055e-07	SLAMF1_F24
558301	cg04890503	9.16456224767458e-07	SLAMF1_F24
558302	cg20050828	3.9888078873723e-07	SLAMF1_F24
558303	cg00440905	-1.214339230417e-06	SLAMF1_F24
558304	cg21523871	-3.547097981229e-07	SLAMF1_F24
558305	cg09781768	-1.02415743446746e-06	SLAMF1_F24
558306	cg26531424	6.58899199231702e-06	SLAMF1_F24
558307	cg20732137	-1.69936796434976e-06	SLAMF1_F24
558308	cg16248432	4.29564456137417e-06	SLAMF1_F24
558309	cg24065770	6.84296619775888e-07	SLAMF1_F24
558310	cg05507002	-7.42610977855772e-06	SLAMF1_F24
558311	cg22032137	1.31748815016717e-06	SLAMF1_F24
558312	cg14160484	6.02215663676833e-07	SLAMF1_F24
558313	cg09346831	-2.94716624947291e-06	SLAMF1_F24
558314	cg00487938	-2.3024649754103e-06	SLAMF1_F24
558315	cg17412806	2.92381391774802e-06	SLAMF1_F24
558316	cg04148458	-4.59608626922527e-07	SLAMF1_F24
558317	cg08304942	-1.21212727875455e-06	SLAMF1_F24
558318	cg01990102	4.85978697644495e-06	SLAMF1_F24
558319	cg25834315	2.61395278858698e-06	SLAMF1_F24
558320	cg19212222	6.39510118703164e-06	SLAMF1_F24
558321	cg00199759	-9.92547418997381e-06	SLAMF1_F24
558322	cg20445283	-2.77947285285511e-06	SLAMF1_F24
558323	cg11612420	1.17150880579329e-06	SLAMF1_F24
558324	cg25824592	-2.5577784507078e-07	SLAMF1_F24
558325	cg20320011	-2.36055174335324e-06	SLAMF1_F24
558326	cg07820966	-6.56551661264202e-07	SLAMF1_F24
558327	cg23517301	-2.18978837597171e-06	SLAMF1_F24
558328	cg01659184	4.98773031960895e-07	SLAMF1_F24
558329	cg22582113	-3.16792939863164e-06	SLAMF1_F24
558330	cg02719010	-3.24135816366483e-06	SLAMF1_F24
558331	cg20120646	-1.72748348186943e-06	SLAMF1_F24
558332	cg26265787	7.2689755571308e-06	SLAMF1_F24
558333	cg25881850	4.86735385337349e-06	SLAMF1_F24
558334	cg10231862	5.2053199888619e-06	SLAMF1_F24
558335	cg07384655	3.10016426991605e-06	SLAMF1_F24
558336	cg02982610	4.03276895466215e-06	SLAMF1_F24
558337	cg13660119	2.62294160842949e-07	SLAMF1_F24
558338	cg03305746	4.04932874430895e-06	SLAMF1_F24
558339	cg27612166	3.66209262769612e-06	SLAMF1_F24
558340	cg09210286	-2.8904639456965e-07	SLAMF1_F24
558341	cg02655623	8.91532093279019e-06	SLAMF1_F24
558342	cg00757420	-8.21513005752841e-06	SLAMF1_F24
558343	cg06033579	2.10569231954236e-06	SLAMF1_F24
558344	cg19145001	6.52346750242663e-07	SLAMF1_F24
558345	cg04268950	6.15370618226134e-06	SLAMF1_F24
558346	cg21515384	1.41351998849973e-06	SLAMF1_F24
558347	cg19861147	4.08974203134811e-07	SLAMF1_F24
558348	cg03041174	3.80761190233098e-07	SLAMF1_F24
558349	cg04269372	-1.12918305797052e-06	SLAMF1_F24
558350	cg07377299	-1.84936001559984e-06	SLAMF1_F24
558351	cg21162842	-1.12838772815279e-06	SLAMF1_F24
558352	cg20552468	-5.44467888276025e-07	SLAMF1_F24
558353	cg14805880	8.76402576305226e-06	SLAMF1_F24
558354	cg24419134	-1.0515740394383e-06	SLAMF1_F24
558355	cg19203174	7.8925190042413e-07	SLAMF1_F24
558356	cg03595554	-3.55975688034592e-06	SLAMF1_F24
558357	cg18770442	-8.3367101658622e-07	SLAMF1_F24
558358	cg22863620	-1.28006043271575e-07	SLAMF1_F24
558359	cg03141944	-3.6694701298787e-06	SLAMF1_F24
558360	cg23421970	-1.58983246257954e-08	SLAMF1_F24
558361	cg16938400	-4.43658547456849e-07	SLAMF1_F24
558362	cg17864216	8.79080190774668e-07	SLAMF1_F24
558363	cg05469443	6.79880658562648e-06	SLAMF1_F24
558364	cg07628813	-9.19901941045052e-07	SLAMF1_F24
558365	cg06599274	-9.65183133823433e-07	SLAMF1_F24
558366	cg04102734	2.10354988091106e-06	SLAMF1_F24
558367	cg11068352	3.04036479137915e-07	SLAMF1_F24
558368	cg10291238	-1.0273216278839e-06	SLAMF1_F24
558369	cg23692488	1.4242825989644e-06	SLAMF1_F24
558370	cg04326115	-3.43243008591134e-06	SLAMF1_F24
558371	cg02262107	2.08182595361679e-06	SLAMF1_F24
558372	cg18224993	-5.61172038530885e-06	SLAMF1_F24
558373	cg05669641	1.49407929618478e-06	SLAMF1_F24
558374	cg08195632	-8.22282196531262e-06	SLAMF1_F24
558375	cg00876449	-5.98915940583734e-07	SLAMF1_F24
558376	cg15595525	-1.86363721324813e-05	SLAMF1_F24
558377	cg13026488	2.23105072365539e-06	SLAMF1_F24
558378	cg23846344	1.3508930803353e-06	SLAMF1_F24
558379	cg14221048	2.39070431717957e-06	SLAMF1_F24
558380	cg20215476	-9.78526676270105e-07	SLAMF1_F24
558381	cg18232861	-3.82648216698581e-06	SLAMF1_F24
558382	cg04662983	2.42605199583988e-06	SLAMF1_F24
558383	cg21770206	-3.01185032159864e-06	SLAMF1_F24
558384	cg16022726	5.43524300250459e-06	SLAMF1_F24
558385	cg20966638	9.5509842406687e-07	SLAMF1_F24
558386	cg16243646	2.7464405698072e-06	SLAMF1_F24
558387	cg21275758	5.46414766781884e-08	SLAMF1_F24
558388	cg24563094	6.48196679610568e-08	SLAMF1_F24
558389	cg02634492	7.20651328238739e-06	SLAMF1_F24
558390	cg15743889	6.20044108872343e-06	SLAMF1_F24
558391	cg01469421	-8.88097471114168e-07	SLAMF1_F24
558392	cg24674504	1.02073846556932e-05	SLAMF1_F24
558393	cg20510600	2.18305862717538e-06	SLAMF1_F24
558394	cg09889103	-1.19284159956942e-07	SLAMF1_F24
558395	cg06659904	2.0810205454804e-06	SLAMF1_F24
558396	cg22279720	3.98878235738311e-06	SLAMF1_F24
558397	cg09906447	-1.91382805716731e-07	SLAMF1_F24
558398	cg17364865	-2.60756547672747e-06	SLAMF1_F24
558399	cg16090584	5.5949488177519e-06	SLAMF1_F24
558400	cg12044973	-6.95591582535978e-07	SLAMF1_F24
558401	cg11873311	-1.08103785109986e-06	SLAMF1_F24
558402	cg17583264	6.36544704455894e-07	SLAMF1_F24
558403	cg17924085	2.56041645004976e-09	SLAMF1_F24
558404	cg26503701	7.32714297202274e-06	SLAMF1_F24
558405	cg10098353	-1.73084159923456e-06	SLAMF1_F24
558406	cg20411801	-4.59348119424815e-07	SLAMF1_F24
558407	cg22960357	-3.31335924383359e-06	SLAMF1_F24
558408	cg01083607	8.55921440368676e-07	SLAMF1_F24
558409	cg08693490	2.65968043704952e-06	SLAMF1_F24
558410	cg17238065	-4.8836818267145e-06	SLAMF1_F24
558411	cg04964914	2.14345475756576e-07	SLAMF1_F24
558412	cg25493973	-5.19184419423117e-06	SLAMF1_F24
558413	cg25851158	5.05317340254346e-07	SLAMF1_F24
558414	cg04323966	1.83281236833153e-06	SLAMF1_F24
558415	cg25563983	2.20122429995181e-06	SLAMF1_F24
558416	cg25236028	1.27777626846048e-06	SLAMF1_F24
558417	cg03101854	-4.6154718129544e-06	SLAMF1_F24
558418	cg20695611	8.37481999738891e-08	SLAMF1_F24
558419	cg09109179	-2.12123268422548e-06	SLAMF1_F24
558420	cg25221919	-6.61398793087633e-06	SLAMF1_F24
558421	cg15031965	-2.82379251205087e-06	SLAMF1_F24
558422	cg19945200	-2.72766579386519e-06	SLAMF1_F24
558423	cg06061791	-2.84612482784598e-06	SLAMF1_F24
558424	cg11563074	-1.6828010628461e-06	SLAMF1_F24
558425	cg22525941	6.8257564585035e-07	SLAMF1_F24
558426	cg08216829	9.69244867598634e-07	SLAMF1_F24
558427	cg23416439	1.48797978066901e-06	SLAMF1_F24
558428	cg16665145	6.03170355891387e-06	SLAMF1_F24
558429	cg01759622	7.47748162435433e-07	SLAMF1_F24
558430	cg18147543	-2.43665291536172e-06	SLAMF1_F24
558431	cg02278959	-3.3720688255275e-06	SLAMF1_F24
558432	cg06877423	9.85553957842322e-07	SLAMF1_F24
558433	cg22342249	1.18966211201722e-06	SLAMF1_F24
558434	cg04212285	2.93247683456927e-06	SLAMF1_F24
558435	cg03898229	-1.21227574657008e-06	SLAMF1_F24
558436	cg08014966	4.4164115359838e-06	SLAMF1_F24
558437	cg05749577	4.96608452316422e-09	SLAMF1_F24
558438	cg00805122	3.62707497994303e-06	SLAMF1_F24
558439	cg07263666	-1.06599655089612e-06	SLAMF1_F24
558440	cg13770920	-1.07425619656214e-05	SLAMF1_F24
558441	cg10655046	4.13272414718173e-06	SLAMF1_F24
558442	cg07615364	1.7193420982463e-06	SLAMF1_F24
558443	cg00430637	-1.46425418828824e-06	SLAMF1_F24
558444	cg14852063	2.15228407541946e-06	SLAMF1_F24
558445	cg12890447	-1.81001915359458e-06	SLAMF1_F24
558446	cg13882311	1.519012404327e-06	SLAMF1_F24
558447	cg16854630	3.11527992135407e-06	SLAMF1_F24
558448	cg26328872	-6.80000310864213e-07	SLAMF1_F24
558449	cg04441314	1.05544482850753e-06	SLAMF1_F24
558450	cg01226417	-1.92564294020337e-06	SLAMF1_F24
558451	cg13863007	1.57836327778699e-06	SLAMF1_F24
558452	cg06702151	-8.75365879094078e-07	SLAMF1_F24
558453	cg09166519	2.02058180614941e-07	SLAMF1_F24
558454	cg18793195	1.08571683669983e-06	SLAMF1_F24
558455	cg09295316	-5.73527841655246e-07	SLAMF1_F24
558456	cg12654189	2.22085276592606e-07	SLAMF1_F24
558457	cg01060964	-8.18467709976937e-07	SLAMF1_F24
558458	cg06585977	3.41475968851505e-07	SLAMF1_F24
558459	cg21473753	9.69316243828273e-07	SLAMF1_F24
558460	cg13322557	-7.91788526947085e-06	SLAMF1_F24
558461	cg17402643	5.79528416831282e-06	SLAMF1_F24
558462	cg16875813	1.59515546569892e-06	SLAMF1_F24
558463	cg20122038	-4.9689079317398e-06	SLAMF1_F24
558464	cg11476754	-4.60351890952004e-07	SLAMF1_F24
558465	cg23442981	1.79078211221903e-06	SLAMF1_F24
558466	cg17232722	-2.37289709770958e-07	SLAMF1_F24
558467	cg17858697	2.57633970112694e-06	SLAMF1_F24
558468	cg03091060	6.86673229615058e-06	SLAMF1_F24
558469	cg23169154	-1.14819400490702e-06	SLAMF1_F24
558470	cg00894039	-5.76940162045287e-06	SLAMF1_F24
558471	cg01206915	6.41691790215741e-08	SLAMF1_F24
558472	cg11645539	-2.63476515029147e-05	SLAMF1_F24
558473	cg19299162	-2.82023603677633e-07	SLAMF1_F24
558474	cg17716986	-3.61093915518118e-06	SLAMF1_F24
558475	cg03068319	5.36129006988012e-06	SLAMF1_F24
558476	cg05972755	1.40060697419129e-07	SLAMF1_F24
558477	cg22543026	-4.47328735621205e-07	SLAMF1_F24
558478	cg08357055	-2.48981414990292e-07	SLAMF1_F24
558479	cg09087110	3.21635585852122e-07	SLAMF1_F24
558480	cg18326115	6.28419447961835e-06	SLAMF1_F24
558481	cg27452619	1.63002111471934e-06	SLAMF1_F24
558482	cg25167372	-2.49416784419088e-07	SLAMF1_F24
558483	cg16135549	2.11111720044842e-06	SLAMF1_F24
558484	cg02232744	1.91918230909149e-06	SLAMF1_F24
558485	cg22308970	-1.86816067272851e-06	SLAMF1_F24
558486	cg17867823	1.58287690487993e-07	SLAMF1_F24
558487	cg04089788	2.89037810642515e-06	SLAMF1_F24
558488	cg14312590	-2.72362432612759e-06	SLAMF1_F24
558489	cg17073393	8.12899910984284e-07	SLAMF1_F24
558490	cg09080908	2.33892600692746e-07	SLAMF1_F24
558491	cg12407715	-1.96041387253861e-07	SLAMF1_F24
558492	cg14215309	-1.9367660388084e-06	SLAMF1_F24
558493	cg12109170	-2.03498084804931e-06	SLAMF1_F24
558494	cg05344372	1.06171233764023e-06	SLAMF1_F24
558495	cg00168156	-1.41349700421131e-06	SLAMF1_F24
558496	cg09220216	-6.17533331733815e-08	SLAMF1_F24
558497	cg19419914	-1.34284907382489e-06	SLAMF1_F24
558498	cg09515767	-2.04600930645077e-07	SLAMF1_F24
558499	cg03773226	-4.41617513199904e-07	SLAMF1_F24
558500	cg13508836	4.19087971773504e-06	SLAMF1_F24
558501	cg02318426	2.4734621343021e-08	SLAMF1_F24
558502	cg14620948	2.66744053371373e-06	SLAMF1_F24
558503	cg02360749	1.77131144499823e-06	SLAMF1_F24
558504	cg02846632	-1.02361604370587e-05	SLAMF1_F24
558505	cg06299791	5.12945864381343e-06	SLAMF1_F24
558506	cg13891045	-1.0262899201353e-06	SLAMF1_F24
558507	cg10246751	2.90505067362591e-06	SLAMF1_F24
558508	cg06225221	-2.39315907023385e-06	SLAMF1_F24
558509	cg04208434	8.83768002496412e-06	SLAMF1_F24
558510	cg21931697	-1.26806530030291e-06	SLAMF1_F24
558511	cg17892601	-7.50057796676864e-06	SLAMF1_F24
558512	cg03757729	-2.92034813645786e-06	SLAMF1_F24
558513	cg26384993	-8.01231171721022e-07	SLAMF1_F24
558514	cg17206659	2.42157635344302e-06	SLAMF1_F24
558515	cg03224746	-1.28241544582157e-06	SLAMF1_F24
558516	cg00059659	-6.65453216750447e-07	SLAMF1_F24
558517	cg08755784	8.25105771266207e-07	SLAMF1_F24
558518	cg26031318	-3.63988632311386e-06	SLAMF1_F24
558519	cg18484300	2.56132129383131e-06	SLAMF1_F24
558520	cg06676563	2.53491527381892e-06	SLAMF1_F24
558521	cg13171197	1.84824185625966e-07	SLAMF1_F24
558522	cg11950292	1.86710469563433e-06	SLAMF1_F24
558523	cg13689804	4.75177887772529e-06	SLAMF1_F24
558524	cg18137120	-1.12571929384209e-05	SLAMF1_F24
558525	cg17740632	8.23157957354011e-08	SLAMF1_F24
558526	cg20045613	-3.08635140135772e-06	SLAMF1_F24
558527	cg20968070	1.76362977772129e-06	SLAMF1_F24
558528	cg07060183	5.67928905480161e-08	SLAMF1_F24
558529	cg09540388	1.87047760197745e-06	SLAMF1_F24
558530	ch.17.75301806F	-7.46480041904473e-07	SLAMF1_F24
558531	cg00276797	-5.2710577849183e-07	SLAMF1_F24
558532	cg22109827	1.91850041520382e-06	SLAMF1_F24
558533	cg11849692	2.4920265071409e-06	SLAMF1_F24
558534	cg02041108	-2.61285144091059e-07	SLAMF1_F24
558535	cg14144910	2.88916657509696e-07	SLAMF1_F24
558536	cg23140149	-7.77312730341761e-06	SLAMF1_F24
558537	cg19547972	-2.49056812135938e-06	SLAMF1_F24
558538	cg13489403	-3.5593934397019e-07	SLAMF1_F24
558539	cg04509526	1.63141064964815e-06	SLAMF1_F24
558540	cg08619533	-3.99390194650881e-07	SLAMF1_F24
558541	cg24588745	-1.33122440385776e-06	SLAMF1_F24
558542	cg06917186	-8.38647469006487e-08	SLAMF1_F24
558543	cg06580014	7.80877591548449e-06	SLAMF1_F24
558544	cg20011465	-1.54307013934008e-06	SLAMF1_F24
558545	cg15368732	-1.99831365907181e-05	SLAMF1_F24
558546	cg04415310	-8.10825341809088e-06	SLAMF1_F24
558547	cg17603719	2.05663800546458e-06	SLAMF1_F24
558548	cg26756582	-5.85232140561694e-08	SLAMF1_F24
558549	cg26058021	1.57569980910444e-06	SLAMF1_F24
558550	cg14713034	-4.32262571296754e-06	SLAMF1_F24
558551	cg08538258	1.99583373386857e-06	SLAMF1_F24
558552	cg22670501	2.37435049248054e-07	SLAMF1_F24
558553	cg15664702	-3.59797253098945e-06	SLAMF1_F24
558554	cg13133793	3.30084820174873e-06	SLAMF1_F24
558555	cg02819834	-4.89333667176494e-07	SLAMF1_F24
558556	cg02251172	-4.67126252902328e-08	SLAMF1_F24
558557	cg26271776	-6.16044884931443e-06	SLAMF1_F24
558558	cg07143331	-2.91620358687662e-07	SLAMF1_F24
558559	cg26795073	-5.72467877125721e-07	SLAMF1_F24
558560	cg11954572	3.19658957315673e-06	SLAMF1_F24
558561	cg03749766	1.33329189299065e-06	SLAMF1_F24
558562	cg16022542	-4.73550293588909e-06	SLAMF1_F24
558563	cg14818002	-4.96046217571281e-06	SLAMF1_F24
558564	cg25363622	3.64713364152126e-08	SLAMF1_F24
558565	cg07049421	-4.58359700803329e-06	SLAMF1_F24
558566	cg12170649	5.85841193036441e-06	SLAMF1_F24
558567	cg17634008	4.49196794955401e-06	SLAMF1_F24
558568	cg08296269	1.19706905104964e-06	SLAMF1_F24
558569	cg12374834	2.68616776261853e-06	SLAMF1_F24
558570	cg10510408	2.65364405598086e-06	SLAMF1_F24
558571	cg09318637	7.29754051846413e-06	SLAMF1_F24
558572	cg01872581	-1.86136240175275e-06	SLAMF1_F24
558573	cg00209677	2.94080430004729e-06	SLAMF1_F24
558574	cg13501225	3.67703639042986e-06	SLAMF1_F24
558575	cg01037523	-3.84654364934153e-06	SLAMF1_F24
558576	cg17552196	-1.04834182697355e-07	SLAMF1_F24
558577	cg02830650	-1.13036897636898e-05	SLAMF1_F24
558578	cg00696138	1.59596310171054e-06	SLAMF1_F24
558579	cg17876831	-7.61564968646031e-08	SLAMF1_F24
558580	cg01626493	-1.17281915873552e-06	SLAMF1_F24
558581	cg16920312	-4.12473416470092e-06	SLAMF1_F24
558582	cg24221642	-1.05986098613589e-06	SLAMF1_F24
558583	cg06133485	2.79892104307704e-06	SLAMF1_F24
558584	cg07459650	3.96703281347306e-06	SLAMF1_F24
558585	cg01016038	9.53314666834755e-06	SLAMF1_F24
558586	cg14093365	1.36108364238773e-06	SLAMF1_F24
558587	cg19252424	-1.12139268401802e-06	SLAMF1_F24
558588	cg03904013	-6.00322603588307e-07	SLAMF1_F24
558589	cg26673496	-3.70327262134479e-06	SLAMF1_F24
558590	cg23941211	-6.49893717373795e-07	SLAMF1_F24
558591	cg12410280	-1.15358959407069e-06	SLAMF1_F24
558592	cg05420621	-3.07655696776541e-06	SLAMF1_F24
558593	cg05910156	2.13010809404601e-06	SLAMF1_F24
558594	cg07428576	4.93034142867954e-07	SLAMF1_F24
558595	cg16703934	1.11332235071887e-06	SLAMF1_F24
558596	cg24563420	-3.16430266519209e-06	SLAMF1_F24
558597	cg19703610	2.11846155276395e-06	SLAMF1_F24
558598	cg03950476	1.56132949917691e-06	SLAMF1_F24
558599	cg20119015	2.96072740774707e-07	SLAMF1_F24
558600	cg12515908	-1.74080981668064e-06	SLAMF1_F24
558601	cg24869535	-1.65229242220032e-07	SLAMF1_F24
558602	cg24558132	-2.75794724747543e-07	SLAMF1_F24
558603	cg23266204	-2.62200314641445e-07	SLAMF1_F24
558604	cg10133876	8.13657025391103e-06	SLAMF1_F24
558605	cg24655701	-1.0055162952724e-07	SLAMF1_F24
558606	cg00294718	-1.21361057625599e-06	SLAMF1_F24
558607	cg15908081	-6.58948032170347e-07	SLAMF1_F24
558608	cg06887221	3.15625697289122e-06	SLAMF1_F24
558609	cg04476877	1.82308837644422e-06	SLAMF1_F24
558610	cg14436861	3.75319078832568e-07	SLAMF1_F24
558611	cg16686174	1.07010803753174e-07	SLAMF1_F24
558612	cg02585440	2.62199908214304e-06	SLAMF1_F24
558613	cg24836356	5.82426543084568e-07	SLAMF1_F24
558614	cg03339790	3.4236415316556e-06	SLAMF1_F24
558615	cg21385746	-3.0023559884307e-06	SLAMF1_F24
558616	cg07626366	1.44211513232415e-06	SLAMF1_F24
558617	cg00693004	2.6354528828039e-06	SLAMF1_F24
558618	cg03825458	5.30958092223982e-07	SLAMF1_F24
558619	cg15656623	5.85555372501539e-07	SLAMF1_F24
558620	cg19863200	-1.13945444821774e-06	SLAMF1_F24
558621	cg25749344	-1.18283186523918e-06	SLAMF1_F24
558622	cg17385662	-1.19291143045992e-06	SLAMF1_F24
558623	cg08738315	-5.45258453581527e-06	SLAMF1_F24
558624	cg16797244	-2.18882368670092e-07	SLAMF1_F24
558625	cg17109053	-1.07004245627916e-05	SLAMF1_F24
558626	cg10174333	-1.290450509118e-06	SLAMF1_F24
558627	cg16020638	-2.02106754918356e-06	SLAMF1_F24
558628	cg00452694	1.41852370370303e-06	SLAMF1_F24
558629	cg05532980	5.72190142860136e-07	SLAMF1_F24
558630	cg05070202	-3.12722715766573e-06	SLAMF1_F24
558631	cg15244965	1.93100811457811e-06	SLAMF1_F24
558632	cg08998967	-1.90068894427515e-07	SLAMF1_F24
558633	cg06957099	5.26258645721597e-07	SLAMF1_F24
558634	cg19562909	1.27310756002127e-06	SLAMF1_F24
558635	cg02089438	2.31357630612606e-06	SLAMF1_F24
558636	cg22586938	2.11684515371326e-06	SLAMF1_F24
558637	cg05499014	-3.85544033142315e-06	SLAMF1_F24
558638	cg21856744	2.10445091007018e-06	SLAMF1_F24
558639	cg11201566	-1.35050860480183e-06	SLAMF1_F24
558640	cg10737469	1.04334241589843e-06	SLAMF1_F24
558641	cg11182499	-1.28247143973904e-06	SLAMF1_F24
558642	cg03437106	3.53167625342937e-07	SLAMF1_F24
558643	cg00999656	-1.3995560266256e-06	SLAMF1_F24
558644	cg09521818	-6.37887009144976e-07	SLAMF1_F24
558645	cg14964403	5.1390354751361e-07	SLAMF1_F24
558646	cg23586332	-1.30949166210336e-06	SLAMF1_F24
558647	cg25635907	-1.20247419193865e-06	SLAMF1_F24
558648	cg08406370	-2.77492750612369e-07	SLAMF1_F24
558649	cg05271168	4.47253870273238e-06	SLAMF1_F24
558650	cg07583556	3.79486160994058e-06	SLAMF1_F24
558651	cg00659629	-2.20994416384111e-06	SLAMF1_F24
558652	cg03533256	-9.80980111697353e-07	SLAMF1_F24
558653	cg12259140	-4.23880348014735e-06	SLAMF1_F24
558654	cg06679760	7.30441056653792e-07	SLAMF1_F24
558655	cg09471528	5.78632741485283e-06	SLAMF1_F24
558656	cg05261289	5.31611896549805e-07	SLAMF1_F24
558657	cg01635736	-2.53556281424005e-06	SLAMF1_F24
558658	cg26930448	2.32692267522422e-07	SLAMF1_F24
558659	cg13066983	4.21025195243893e-06	SLAMF1_F24
558660	cg15171272	1.01106357718179e-07	SLAMF1_F24
558661	cg10655572	-5.82048214867982e-07	SLAMF1_F24
558662	cg10149337	-5.33327585884647e-07	SLAMF1_F24
558663	cg08965744	-4.06235392900926e-06	SLAMF1_F24
558664	cg20588106	-5.61457189119647e-06	SLAMF1_F24
558665	cg16336586	-8.88092202940204e-07	SLAMF1_F24
558666	cg25737215	-1.56821884046098e-07	SLAMF1_F24
558667	cg02381670	-3.89736472833557e-06	SLAMF1_F24
558668	cg05302218	-4.82052688405588e-06	SLAMF1_F24
558669	cg15064964	1.67044693029563e-06	SLAMF1_F24
558670	cg25697556	5.36107308294741e-07	SLAMF1_F24
558671	cg00678890	3.60671055297912e-06	SLAMF1_F24
558672	cg12568217	-9.58822842411487e-06	SLAMF1_F24
558673	cg16518266	-1.14132997374142e-06	SLAMF1_F24
558674	cg15713739	-4.00025054688444e-06	SLAMF1_F24
558675	cg10543308	-2.16049633669406e-06	SLAMF1_F24
558676	cg16771366	-2.96643063694105e-07	SLAMF1_F24
558677	cg09344472	4.60491557223926e-06	SLAMF1_F24
558678	cg00876175	3.82662450214461e-06	SLAMF1_F24
558679	cg14444092	5.61440847086653e-06	SLAMF1_F24
558680	cg16024529	-5.77624454750246e-07	SLAMF1_F24
558681	ch.2.2291699F	-2.51187999289917e-06	SLAMF1_F24
558682	cg26644079	-3.55394057786315e-06	SLAMF1_F24
558683	cg08774267	3.25423047481875e-08	SLAMF1_F24
558684	cg26072123	8.26884732883297e-07	SLAMF1_F24
558685	cg06182854	4.84790348734582e-06	SLAMF1_F24
558686	cg05708584	1.0377327275416e-06	SLAMF1_F24
558687	cg23169494	6.67795118922454e-06	SLAMF1_F24
558688	cg25361405	-4.44678253745826e-07	SLAMF1_F24
558689	cg01984511	-8.16054645307797e-07	SLAMF1_F24
558690	cg00755518	3.04445993284994e-06	SLAMF1_F24
558691	cg04172561	9.49302585946805e-07	SLAMF1_F24
558692	cg25232535	-2.35179126920673e-07	SLAMF1_F24
558693	cg04138756	-3.48400552839841e-06	SLAMF1_F24
558694	cg15862119	-2.82415104774665e-06	SLAMF1_F24
558695	cg13810570	-4.27507166830248e-07	SLAMF1_F24
558696	cg23724189	9.38873504755883e-07	SLAMF1_F24
558697	cg18183366	-8.91970643994682e-08	SLAMF1_F24
558698	cg08486948	-1.53604549134045e-06	SLAMF1_F24
558699	cg25003275	1.73670246476951e-07	SLAMF1_F24
558700	cg01465684	7.29581697916444e-06	SLAMF1_F24
558701	cg14494781	-8.72258325187805e-06	SLAMF1_F24
558702	cg04243682	-1.35636557673886e-06	SLAMF1_F24
558703	cg26500955	1.02906680173687e-06	SLAMF1_F24
558704	cg17035694	-1.17718695413225e-06	SLAMF1_F24
558705	cg00788952	3.42824542606525e-06	SLAMF1_F24
558706	cg26953375	-4.41445025462303e-06	SLAMF1_F24
558707	cg18227086	4.16561618622628e-08	SLAMF1_F24
558708	cg10285122	5.64470092721496e-06	SLAMF1_F24
558709	cg23290852	4.70586646766258e-06	SLAMF1_F24
558710	cg20243060	-3.14292259839222e-07	SLAMF1_F24
558711	cg02330952	2.9853593339392e-06	SLAMF1_F24
558712	cg01363170	-5.37110028192468e-07	SLAMF1_F24
558713	cg01058888	-3.17980071763291e-07	SLAMF1_F24
558714	cg22746029	-1.76051743425033e-05	SLAMF1_F24
558715	cg26899811	1.59437532810078e-06	SLAMF1_F24
558716	cg06949439	8.14556022003168e-07	SLAMF1_F24
558717	cg03217568	4.4514471861761e-06	SLAMF1_F24
558718	cg04177279	-2.12588440594391e-06	SLAMF1_F24
558719	cg20833599	1.1959521898367e-06	SLAMF1_F24
558720	cg12506999	-2.94514241470014e-06	SLAMF1_F24
558721	cg21312554	1.70796930017242e-06	SLAMF1_F24
558722	cg21693684	2.13157433355137e-06	SLAMF1_F24
558723	cg10911660	5.29344596010914e-07	SLAMF1_F24
558724	cg13780902	-1.90111727082096e-07	SLAMF1_F24
558725	cg00216073	2.78989593110232e-06	SLAMF1_F24
558726	cg10685621	-3.69409774624503e-06	SLAMF1_F24
558727	ch.6.19775382R	1.12536578720169e-06	SLAMF1_F24
558728	cg24158160	1.30433134692478e-06	SLAMF1_F24
558729	cg08672775	2.3506699786357e-06	SLAMF1_F24
558730	cg09179046	7.17551229323618e-07	SLAMF1_F24
558731	cg18136633	-3.82817721165821e-06	SLAMF1_F24
558732	cg22087417	4.92336936408526e-07	SLAMF1_F24
558733	cg26802755	-1.82701505438969e-06	SLAMF1_F24
558734	cg17852744	1.28595774395528e-06	SLAMF1_F24
558735	cg24300038	3.83822127765949e-06	SLAMF1_F24
558736	cg19685205	-7.01355468425786e-07	SLAMF1_F24
558737	cg08092860	4.74922767784564e-06	SLAMF1_F24
558738	cg23885512	3.04723444380813e-06	SLAMF1_F24
558739	cg24577369	1.69693962362636e-06	SLAMF1_F24
558740	cg08331040	9.3397088659555e-07	SLAMF1_F24
558741	cg03895689	-1.63543606015799e-06	SLAMF1_F24
558742	cg20089531	5.32115656166459e-06	SLAMF1_F24
558743	cg02331437	1.66193881048058e-08	SLAMF1_F24
558744	cg04454426	1.02555605374222e-06	SLAMF1_F24
558745	cg06489557	-7.86803047006691e-07	SLAMF1_F24
558746	cg05159423	1.47745603817857e-06	SLAMF1_F24
558747	cg15642536	5.61956839084504e-06	SLAMF1_F24
558748	cg06500491	8.66429263970653e-07	SLAMF1_F24
558749	cg03387716	-3.28287733400917e-06	SLAMF1_F24
558750	cg07893738	1.7237653253767e-06	SLAMF1_F24
558751	cg07102705	2.61552974404327e-06	SLAMF1_F24
558752	cg18741744	-6.09966382442906e-06	SLAMF1_F24
558753	cg05270520	-8.5474151382613e-06	SLAMF1_F24
558754	cg10108296	-5.76587109014957e-07	SLAMF1_F24
558755	cg00348888	-2.46681326696973e-06	SLAMF1_F24
558756	cg24796471	-7.33494923056387e-08	SLAMF1_F24
558757	cg14669925	2.29858566354216e-06	SLAMF1_F24
558758	cg20136627	-6.06544561683647e-06	SLAMF1_F24
558759	cg24474862	1.77537110857579e-07	SLAMF1_F24
558760	cg04079779	-3.93371114698941e-06	SLAMF1_F24
558761	cg03662014	6.03473197617607e-07	SLAMF1_F24
558762	cg23628681	2.79701249377975e-06	SLAMF1_F24
558763	cg19851669	-1.90571363023449e-07	SLAMF1_F24
558764	cg07940373	5.56452874940785e-06	SLAMF1_F24
558765	cg03424469	4.17221085923994e-06	SLAMF1_F24
558766	cg05114861	-7.99934284808539e-07	SLAMF1_F24
558767	cg01179818	1.3680029982263e-06	SLAMF1_F24
558768	cg03441227	4.28320803479309e-07	SLAMF1_F24
558769	cg12720152	2.75452684856062e-06	SLAMF1_F24
558770	cg24342961	-9.17756373619171e-07	SLAMF1_F24
558771	cg20528813	3.0558611142105e-06	SLAMF1_F24
558772	cg21449177	-1.01335874156687e-06	SLAMF1_F24
558773	cg12535109	-3.54603907206618e-06	SLAMF1_F24
558774	cg04890859	5.16395156988441e-09	SLAMF1_F24
558775	cg11243196	-4.49788748614505e-07	SLAMF1_F24
558776	cg00931179	-1.78286290130699e-07	SLAMF1_F24
558777	cg01828460	-1.10380777023328e-06	SLAMF1_F24
558778	cg00859858	1.52136288038343e-06	SLAMF1_F24
558779	cg10407469	-5.67864877432775e-06	SLAMF1_F24
558780	cg02992647	1.75501297295985e-06	SLAMF1_F24
558781	cg02326130	6.52515405054966e-07	SLAMF1_F24
558782	cg27018070	-2.46937095782387e-07	SLAMF1_F24
558783	cg21337124	-1.34628576503219e-06	SLAMF1_F24
558784	cg08361670	-5.36209197289701e-06	SLAMF1_F24
558785	cg16900347	-2.14439579631206e-06	SLAMF1_F24
558786	cg04318321	-4.08862829734673e-06	SLAMF1_F24
558787	cg26312493	1.59360817451175e-06	SLAMF1_F24
558788	cg08815727	-2.76742130393676e-07	SLAMF1_F24
558789	cg22410316	2.24190469716788e-06	SLAMF1_F24
558790	cg22818086	3.94256218351258e-06	SLAMF1_F24
558791	cg05239157	-1.32706810528286e-07	SLAMF1_F24
558792	cg20220005	-2.70040237748355e-06	SLAMF1_F24
558793	cg08138956	-4.94574656311209e-06	SLAMF1_F24
558794	cg09374763	-1.3298650502916e-06	SLAMF1_F24
558795	cg02077688	8.64348943351569e-06	SLAMF1_F24
558796	cg27302421	-1.75396221644939e-06	SLAMF1_F24
558797	cg10013531	-5.2675857957489e-06	SLAMF1_F24
558798	cg18645492	3.37425702320869e-06	SLAMF1_F24
558799	cg18373279	-9.15632244794881e-08	SLAMF1_F24
558800	cg24361256	4.79308641409311e-06	SLAMF1_F24
558801	cg00240860	-2.40868289669323e-07	SLAMF1_F24
558802	cg26002149	-1.77624392199164e-06	SLAMF1_F24
558803	cg13275152	-1.88983287482467e-06	SLAMF1_F24
558804	cg14541481	-4.57664361040672e-07	SLAMF1_F24
558805	cg19960138	5.41226876828357e-06	SLAMF1_F24
558806	cg19895185	6.04123782326746e-06	SLAMF1_F24
558807	cg18307140	-1.05325920159399e-06	SLAMF1_F24
558808	cg11846112	5.49824014352019e-06	SLAMF1_F24
558809	cg02062191	-3.42323521274227e-07	SLAMF1_F24
558810	cg02858960	1.36523793441731e-06	SLAMF1_F24
558811	cg05040688	-3.98452177275497e-07	SLAMF1_F24
558812	cg12170027	-2.12404085826976e-07	SLAMF1_F24
558813	cg24332770	-3.60546472490386e-06	SLAMF1_F24
558814	cg02409479	2.09092562474938e-07	SLAMF1_F24
558815	cg08506282	4.13453646353938e-07	SLAMF1_F24
558816	cg01477971	-1.73602808402987e-06	SLAMF1_F24
558817	cg08142347	2.37133206088358e-06	SLAMF1_F24
558818	cg20108328	-2.27618468219105e-06	SLAMF1_F24
558819	cg27394163	-1.77803617651307e-06	SLAMF1_F24
558820	cg02367091	7.69424617663537e-07	SLAMF1_F24
558821	cg04010429	-2.85140556271934e-06	SLAMF1_F24
558822	cg16852194	1.23393570976176e-06	SLAMF1_F24
558823	cg16885916	-4.03786652146393e-05	SLAMF1_F24
558824	cg13870866	4.64039916635827e-06	SLAMF1_F24
558825	cg04349673	-2.42751276916059e-07	SLAMF1_F24
558826	cg19716038	-2.40455000071069e-06	SLAMF1_F24
558827	cg16187328	3.34224195730678e-06	SLAMF1_F24
558828	cg02737633	4.06643431894119e-07	SLAMF1_F24
558829	cg24663003	-2.44262356263892e-06	SLAMF1_F24
558830	cg18280057	-9.05187491029344e-06	SLAMF1_F24
558831	cg15934058	3.69377739920367e-06	SLAMF1_F24
558832	cg12040534	-1.14342495124988e-07	SLAMF1_F24
558833	cg13568348	3.93383726416529e-07	SLAMF1_F24
558834	cg17387737	-5.73756494825562e-07	SLAMF1_F24
558835	cg01343411	2.39122335031776e-06	SLAMF1_F24
558836	cg16224832	8.93359280277954e-07	SLAMF1_F24
558837	cg14099772	2.96925576217631e-06	SLAMF1_F24
558838	cg12756686	-2.60250579796506e-06	SLAMF1_F24
558839	cg26450774	7.53751239046168e-07	SLAMF1_F24
558840	cg26699901	-2.15077132158478e-07	SLAMF1_F24
558841	cg19301602	3.12738462586393e-06	SLAMF1_F24
558842	cg26847409	3.81252511550235e-06	SLAMF1_F24
558843	cg02002408	7.82555597148835e-07	SLAMF1_F24
558844	cg16164459	1.21750086131414e-05	SLAMF1_F24
558845	cg24333422	-1.03537306351507e-06	SLAMF1_F24
558846	cg12746838	4.90910668754374e-08	SLAMF1_F24
558847	cg21215961	-1.9181669028905e-09	SLAMF1_F24
558848	cg09249506	8.86962822230857e-06	SLAMF1_F24
558849	cg09802389	-3.27050120479473e-06	SLAMF1_F24
558850	cg06967741	-1.70300755552752e-06	SLAMF1_F24
558851	cg16140048	4.32806215068373e-06	SLAMF1_F24
558852	cg21098892	-5.26903031700675e-06	SLAMF1_F24
558853	cg21617353	1.07018921270858e-06	SLAMF1_F24
558854	cg14356799	-1.08525064551357e-05	SLAMF1_F24
558855	cg16831440	3.12357693320583e-07	SLAMF1_F24
558856	cg18215454	2.08284407486814e-06	SLAMF1_F24
558857	cg21626813	-1.77098461081249e-08	SLAMF1_F24
558858	cg08001182	-2.20288743841949e-06	SLAMF1_F24
558859	cg24871543	2.64343101542747e-06	SLAMF1_F24
558860	cg20900203	2.9756701565138e-07	SLAMF1_F24
558861	cg11094694	5.09788298208468e-07	SLAMF1_F24
558862	cg21264987	5.03826352690303e-06	SLAMF1_F24
558863	cg12922892	6.88791400578507e-06	SLAMF1_F24
558864	cg13321949	8.86914141573482e-07	SLAMF1_F24
558865	cg25127026	2.46295242300896e-06	SLAMF1_F24
558866	cg21482689	-1.15975413893803e-07	SLAMF1_F24
558867	cg21307484	1.91780718813664e-06	SLAMF1_F24
558868	cg06246224	5.38467658112556e-06	SLAMF1_F24
558869	cg01445240	-1.20300571885251e-06	SLAMF1_F24
558870	cg07274204	-3.018410570045e-06	SLAMF1_F24
558871	cg06874947	4.43979844508997e-06	SLAMF1_F24
558872	cg04728746	-7.59807045572957e-07	SLAMF1_F24
558873	cg20528837	2.70076663621255e-06	SLAMF1_F24
558874	cg27410186	1.4005319194365e-06	SLAMF1_F24
558875	cg04953165	6.48331686650477e-08	SLAMF1_F24
558876	cg14039148	2.89176263087241e-07	SLAMF1_F24
558877	cg12288599	2.22673831280276e-06	SLAMF1_F24
558878	cg05951984	-1.17471327165845e-05	SLAMF1_F24
558879	cg14724777	-4.15186350993654e-06	SLAMF1_F24
558880	cg04871068	-3.20459452755997e-07	SLAMF1_F24
558881	cg20363688	4.32963043912051e-06	SLAMF1_F24
558882	cg09318473	2.54731471703826e-06	SLAMF1_F24
558883	cg10249703	-1.42351915974519e-06	SLAMF1_F24
558884	cg18340013	-2.55024245280192e-06	SLAMF1_F24
558885	cg07556911	-1.70788574176475e-06	SLAMF1_F24
558886	cg02699703	-6.99617730233238e-08	SLAMF1_F24
558887	cg20656477	-9.86091327813068e-08	SLAMF1_F24
558888	cg11849493	-6.05180010107834e-07	SLAMF1_F24
558889	cg21200085	-7.03188530153056e-06	SLAMF1_F24
558890	cg21424106	5.01915368710274e-06	SLAMF1_F24
558891	cg03480210	-4.19459647836882e-07	SLAMF1_F24
558892	cg19620017	1.62969926288538e-07	SLAMF1_F24
558893	cg08194212	1.09944851927483e-05	SLAMF1_F24
558894	cg07041110	-1.4428205126802e-06	SLAMF1_F24
558895	cg01330741	-1.12910619671761e-06	SLAMF1_F24
558896	cg17537629	6.03611221204423e-06	SLAMF1_F24
558897	cg13845418	5.90388941994565e-07	SLAMF1_F24
558898	cg20240407	2.40009410233052e-06	SLAMF1_F24
558899	cg20201010	1.80134132320055e-06	SLAMF1_F24
558900	cg24515389	1.71777210544316e-06	SLAMF1_F24
558901	cg19029680	-2.44411612042162e-06	SLAMF1_F24
558902	cg11436271	-5.55755763771565e-06	SLAMF1_F24
558903	cg08516750	6.67906173649861e-06	SLAMF1_F24
558904	cg12026822	-9.48989656612991e-07	SLAMF1_F24
558905	cg09823841	-3.22659085806012e-07	SLAMF1_F24
558906	cg05068308	8.39360719468379e-06	SLAMF1_F24
558907	cg10395519	1.42516214244098e-06	SLAMF1_F24
558908	cg10400499	1.1359376922009e-06	SLAMF1_F24
558909	cg22657044	-4.64927799183867e-06	SLAMF1_F24
558910	cg26953121	4.70166962612177e-06	SLAMF1_F24
558911	cg02570721	-3.03185894287948e-06	SLAMF1_F24
558912	cg06828613	-2.63162503411848e-06	SLAMF1_F24
558913	cg01883482	7.2536827360775e-07	SLAMF1_F24
558914	cg02058254	4.05812769430025e-06	SLAMF1_F24
558915	cg20789151	1.70699577427352e-06	SLAMF1_F24
558916	cg13456903	2.80691827206386e-06	SLAMF1_F24
558917	cg23548308	3.00011176866117e-06	SLAMF1_F24
558918	cg08753595	-6.7889731297995e-06	SLAMF1_F24
558919	cg12163365	-1.77446598122424e-06	SLAMF1_F24
558920	cg09582256	-1.66804006281046e-07	SLAMF1_F24
558921	cg19252739	-1.41670830682127e-07	SLAMF1_F24
558922	cg25705502	3.50726021235774e-07	SLAMF1_F24
558923	cg08020051	2.81183105239594e-07	SLAMF1_F24
558924	cg19778462	2.39882756442252e-08	SLAMF1_F24
558925	cg13240017	2.04669215985419e-07	SLAMF1_F24
558926	cg14700769	2.86503988546041e-06	SLAMF1_F24
558927	cg05413988	3.82500977939474e-07	SLAMF1_F24
558928	cg00881238	3.09364097490398e-07	SLAMF1_F24
558929	cg26009035	3.71837555909069e-06	SLAMF1_F24
558930	cg15449597	1.12289467486192e-06	SLAMF1_F24
558931	cg13857025	-5.32545632514724e-06	SLAMF1_F24
558932	cg22567775	-6.80851290510326e-07	SLAMF1_F24
558933	cg24151001	-6.34302078558034e-07	SLAMF1_F24
558934	cg06386533	1.19741708855212e-07	SLAMF1_F24
558935	cg07025650	6.41354187090463e-07	SLAMF1_F24
558936	cg07614090	-4.57862754217292e-06	SLAMF1_F24
558937	cg18202122	5.50262717198563e-07	SLAMF1_F24
558938	cg08028335	-2.17584716529628e-07	SLAMF1_F24
558939	cg10257905	-2.20451654109689e-06	SLAMF1_F24
558940	cg14400292	2.68631788176504e-07	SLAMF1_F24
558941	cg21026396	-3.60660337539489e-07	SLAMF1_F24
558942	cg04726019	6.46494768150368e-06	SLAMF1_F24
558943	cg14693375	-3.14353266836465e-06	SLAMF1_F24
558944	cg02338487	8.18622123768765e-06	SLAMF1_F24
558945	cg14249528	6.93294862198637e-07	SLAMF1_F24
558946	cg03634073	7.83817015328467e-06	SLAMF1_F24
558947	cg16786802	-2.0162352062206e-06	SLAMF1_F24
558948	cg16659797	-1.724926974378e-06	SLAMF1_F24
558949	cg06782865	-2.29173679913005e-06	SLAMF1_F24
558950	cg18763536	3.91186137935692e-06	SLAMF1_F24
558951	cg13917356	6.72879612242481e-06	SLAMF1_F24
558952	cg22560083	-3.07094773474792e-06	SLAMF1_F24
558953	cg01192262	-7.38077114193686e-06	SLAMF1_F24
558954	cg19152818	-4.89198819420466e-07	SLAMF1_F24
558955	cg10810649	-1.16303382638029e-06	SLAMF1_F24
558956	cg03877948	3.49313003688612e-07	SLAMF1_F24
558957	cg20808078	1.57551511844644e-07	SLAMF1_F24
558958	cg01621606	8.26872099547921e-06	SLAMF1_F24
558959	cg16594263	2.90179438105021e-06	SLAMF1_F24
558960	cg10170654	-1.1097160270267e-06	SLAMF1_F24
558961	cg24766263	1.41601801808559e-06	SLAMF1_F24
558962	cg09033227	1.06849985946417e-06	SLAMF1_F24
558963	cg06366107	-3.46424411992466e-07	SLAMF1_F24
558964	cg26515337	-6.6415508632222e-06	SLAMF1_F24
558965	cg14665958	-2.1990448834502e-06	SLAMF1_F24
558966	cg07091758	9.04261439706454e-07	SLAMF1_F24
558967	cg03913400	-5.48947853414331e-06	SLAMF1_F24
558968	cg12094965	3.03788044092818e-06	SLAMF1_F24
558969	cg25625151	3.68004315597809e-08	SLAMF1_F24
558970	cg05200057	-6.2275878213394e-06	SLAMF1_F24
558971	cg01446664	-8.36579297592289e-07	SLAMF1_F24
558972	cg16143220	-3.23422941603126e-06	SLAMF1_F24
558973	cg15825968	-5.37854907370965e-06	SLAMF1_F24
558974	cg18371263	-1.58450694857021e-06	SLAMF1_F24
558975	cg06105614	3.88362930428572e-07	SLAMF1_F24
558976	cg00120897	7.88971651397216e-06	SLAMF1_F24
558977	cg16312723	4.47678948697788e-06	SLAMF1_F24
558978	cg22902266	1.58000045107443e-06	SLAMF1_F24
558979	cg15486282	-1.13339359352856e-07	SLAMF1_F24
558980	cg07581775	3.64071664112968e-07	SLAMF1_F24
558981	cg20196351	1.02468597543269e-05	SLAMF1_F24
558982	cg16290727	7.96571057161963e-07	SLAMF1_F24
558983	cg21076158	-1.24597512119344e-06	SLAMF1_F24
558984	cg19528373	4.951123798347e-07	SLAMF1_F24
558985	cg07668955	1.12768628395936e-06	SLAMF1_F24
558986	cg13068943	-1.74553313025373e-07	SLAMF1_F24
558987	cg15665517	-6.42616447955608e-07	SLAMF1_F24
558988	cg16587265	5.80954289198749e-06	SLAMF1_F24
558989	cg05954609	9.32667059947421e-07	SLAMF1_F24
558990	cg17454083	-5.68956706058534e-06	SLAMF1_F24
558991	cg09886289	6.07568187942794e-07	SLAMF1_F24
558992	cg11651443	-1.12337936323022e-06	SLAMF1_F24
558993	cg24841008	3.00285030192889e-07	SLAMF1_F24
558994	cg16126186	-2.88455105913768e-06	SLAMF1_F24
558995	cg19132232	-1.11483349833005e-06	SLAMF1_F24
558996	cg14817867	-5.99389306734115e-06	SLAMF1_F24
558997	cg07420702	5.09769536758806e-09	SLAMF1_F24
558998	cg00393247	9.22223722627408e-07	SLAMF1_F24
558999	cg04101194	2.29709688296621e-07	SLAMF1_F24
559000	cg18091363	7.40795963906378e-06	SLAMF1_F24
559001	cg27600072	7.47909398960383e-07	SLAMF1_F24
559002	cg25010080	-9.60354718678001e-06	SLAMF1_F24
559003	cg13139222	2.29129830549611e-06	SLAMF1_F24
559004	cg03110772	3.18301100978795e-06	SLAMF1_F24
559005	cg13234901	-4.55334355785996e-06	SLAMF1_F24
559006	cg12147606	2.34708846124134e-06	SLAMF1_F24
559007	cg06722639	-3.09797137822416e-06	SLAMF1_F24
559008	cg08900959	5.34132176414425e-06	SLAMF1_F24
559009	cg01813254	7.35330131940265e-07	SLAMF1_F24
559010	cg24209431	1.00340570998676e-05	SLAMF1_F24
559011	cg01558390	3.02674171135329e-06	SLAMF1_F24
559012	cg10733616	4.11532308341786e-08	SLAMF1_F24
559013	cg05309651	4.7284441328239e-06	SLAMF1_F24
559014	cg22436562	-9.89866144649266e-07	SLAMF1_F24
559015	cg11562147	1.91687921191371e-06	SLAMF1_F24
559016	cg15327851	2.06313244612691e-07	SLAMF1_F24
559017	cg17271890	4.74323348956995e-06	SLAMF1_F24
559018	cg07752026	-1.02823843526375e-07	SLAMF1_F24
559019	cg21664159	-1.28509567467902e-06	SLAMF1_F24
559020	cg18013056	4.01992066738095e-06	SLAMF1_F24
559021	cg24110177	-3.01589495902979e-07	SLAMF1_F24
559022	cg13888838	-2.6944688269164e-07	SLAMF1_F24
559023	cg26707718	4.04502025534711e-06	SLAMF1_F24
559024	cg01770076	4.2916067638921e-06	SLAMF1_F24
559025	cg24618481	-1.1363701104268e-07	SLAMF1_F24
559026	cg16127554	-6.34479378303394e-07	SLAMF1_F24
559027	cg21124476	5.41908618656304e-06	SLAMF1_F24
559028	cg13169766	-2.48859811032995e-06	SLAMF1_F24
559029	cg25657700	2.11757465994901e-06	SLAMF1_F24
559030	cg04798684	8.32664167217314e-06	SLAMF1_F24
559031	cg14429861	7.38807522063849e-07	SLAMF1_F24
559032	cg18104149	2.00673623122798e-06	SLAMF1_F24
559033	cg01759112	-3.77908051974876e-07	SLAMF1_F24
559034	cg11170344	5.65588767116197e-06	SLAMF1_F24
559035	cg07408340	-1.94559931124071e-06	SLAMF1_F24
559036	cg01978549	-7.68898421226069e-08	SLAMF1_F24
559037	cg07934434	-3.24614874238547e-06	SLAMF1_F24
559038	cg09926017	-4.0153695637201e-06	SLAMF1_F24
559039	cg27611863	1.0873632021128e-06	SLAMF1_F24
559040	cg07567630	1.14639132936481e-07	SLAMF1_F24
559041	cg26058508	5.06125965170104e-06	SLAMF1_F24
559042	cg16031846	-5.52137615440941e-06	SLAMF1_F24
559043	cg09395436	5.26993207418695e-06	SLAMF1_F24
559044	cg24711774	7.32680608105447e-06	SLAMF1_F24
559045	cg02980964	1.51477201698977e-06	SLAMF1_F24
559046	cg17447552	4.72169904965535e-06	SLAMF1_F24
559047	cg13576332	2.93320457512979e-06	SLAMF1_F24
559048	cg10740245	-6.54518223155604e-06	SLAMF1_F24
559049	cg17069650	-9.38118199098614e-07	SLAMF1_F24
559050	cg15009131	-2.41976584752382e-06	SLAMF1_F24
559051	cg03824533	4.01764999602263e-06	SLAMF1_F24
559052	cg06566299	3.02404410370647e-06	SLAMF1_F24
559053	cg27378486	1.93803643659646e-06	SLAMF1_F24
559054	cg19655507	-6.80631330964249e-06	SLAMF1_F24
559055	cg01920657	1.24620877877717e-06	SLAMF1_F24
559056	cg19592194	2.60734168907699e-06	SLAMF1_F24
559057	cg03595924	1.67198309088677e-06	SLAMF1_F24
559058	cg02049700	7.09325646158245e-07	SLAMF1_F24
559059	cg09830548	5.80551661606904e-06	SLAMF1_F24
559060	cg20226074	-3.32196565613214e-06	SLAMF1_F24
559061	cg13264159	8.28768558934651e-06	SLAMF1_F24
559062	cg17718321	7.72711542538842e-08	SLAMF1_F24
559063	cg04945379	-1.82569565180699e-05	SLAMF1_F24
559064	cg16292255	1.94678174066796e-06	SLAMF1_F24
559065	cg18107849	2.24857492199891e-06	SLAMF1_F24
559066	cg03210388	1.39255836148491e-06	SLAMF1_F24
559067	cg05303289	8.30830108707344e-07	SLAMF1_F24
559068	cg26155439	9.03451417495337e-06	SLAMF1_F24
559069	cg14392392	-1.00504332894139e-07	SLAMF1_F24
559070	cg00711132	1.28513039445322e-07	SLAMF1_F24
559071	cg07487925	-1.8157762307374e-06	SLAMF1_F24
559072	cg00874320	6.79361494977103e-06	SLAMF1_F24
559073	cg26712244	8.7323793669603e-07	SLAMF1_F24
559074	cg10004079	1.77061817946491e-06	SLAMF1_F24
559075	cg10394068	1.31157897921149e-06	SLAMF1_F24
559076	cg26478216	-4.60581099587709e-06	SLAMF1_F24
559077	cg16280661	2.84545243355507e-06	SLAMF1_F24
559078	cg01144969	8.50429712608233e-06	SLAMF1_F24
559079	cg05820310	1.68253976525142e-06	SLAMF1_F24
559080	cg23317454	4.57556969570887e-07	SLAMF1_F24
559081	cg20677171	1.85886973967699e-07	SLAMF1_F24
559082	cg10716612	-2.44376990037001e-06	SLAMF1_F24
559083	cg13844768	8.87106049995669e-08	SLAMF1_F24
559084	cg13429260	8.36721245974662e-06	SLAMF1_F24
559085	cg27618483	8.96055538294427e-07	SLAMF1_F24
559086	cg13318528	4.87140222478244e-07	SLAMF1_F24
559087	cg15854001	4.43673863576789e-06	SLAMF1_F24
559088	cg03603211	-2.7869499124985e-06	SLAMF1_F24
559089	cg14480035	2.71048795351739e-06	SLAMF1_F24
559090	cg26333513	2.92652751529676e-07	SLAMF1_F24
559091	cg19438583	1.09132920466473e-06	SLAMF1_F24
559092	cg05096677	1.09291648023636e-06	SLAMF1_F24
559093	cg02307470	2.16027574876096e-06	SLAMF1_F24
559094	cg24391482	7.82703725117943e-06	SLAMF1_F24
559095	cg24986840	-4.80996704987684e-06	SLAMF1_F24
559096	cg17416974	1.51703323751561e-06	SLAMF1_F24
559097	cg20850984	2.0243997098451e-06	SLAMF1_F24
559098	cg07217052	1.19991077731924e-06	SLAMF1_F24
559099	cg09247929	2.19585669307987e-06	SLAMF1_F24
559100	cg03693492	-8.73934653419171e-06	SLAMF1_F24
559101	cg04880609	-4.53962590248572e-06	SLAMF1_F24
559102	cg23410220	-1.096576751355e-06	SLAMF1_F24
559103	cg22463138	9.57416479168692e-07	SLAMF1_F24
559104	cg21454692	-1.56049808559872e-07	SLAMF1_F24
559105	cg20865806	-8.42643213230707e-07	SLAMF1_F24
559106	cg20847766	2.84880951688144e-06	SLAMF1_F24
559107	cg16622875	-3.10672140736727e-06	SLAMF1_F24
559108	cg04747827	-3.76331384434672e-06	SLAMF1_F24
559109	cg04176360	-4.37779315630157e-06	SLAMF1_F24
559110	cg08884669	3.41980691660351e-07	SLAMF1_F24
559111	cg00434010	1.02705538880541e-06	SLAMF1_F24
559112	cg06706894	-1.04076394373344e-06	SLAMF1_F24
559113	cg15137213	1.40818682817371e-06	SLAMF1_F24
559114	cg22235148	-1.55598983047783e-07	SLAMF1_F24
559115	cg27644381	-1.86609712332654e-07	SLAMF1_F24
559116	cg12616097	8.36252761405828e-06	SLAMF1_F24
559117	cg13949920	1.24093875538652e-06	SLAMF1_F24
559118	cg22413256	2.85818203786947e-06	SLAMF1_F24
559119	cg05951377	-1.08279588980321e-06	SLAMF1_F24
559120	cg27598941	-1.20999953476826e-06	SLAMF1_F24
559121	cg08814170	7.02158652842282e-06	SLAMF1_F24
559122	cg14980667	3.20775184618871e-06	SLAMF1_F24
559123	cg10349758	2.73363679076873e-08	SLAMF1_F24
559124	cg04388076	2.26176520443377e-06	SLAMF1_F24
559125	cg09654068	-4.47333817373222e-07	SLAMF1_F24
559126	cg18331573	2.38714894219924e-08	SLAMF1_F24
559127	cg17008978	-2.06649212183776e-06	SLAMF1_F24
559128	cg08904194	-2.68033197312941e-06	SLAMF1_F24
559129	cg16483096	-2.14471821935668e-06	SLAMF1_F24
559130	cg22810288	4.85577023672818e-06	SLAMF1_F24
559131	cg17373649	-1.97313555268678e-06	SLAMF1_F24
559132	cg14593068	-8.95333641445898e-06	SLAMF1_F24
559133	cg00451486	-3.89715818314069e-06	SLAMF1_F24
559134	cg19817673	-6.53354080664518e-06	SLAMF1_F24
559135	cg12983884	-8.7823835574071e-07	SLAMF1_F24
559136	cg03230038	4.9402075228634e-06	SLAMF1_F24
559137	cg01058879	5.46181176818107e-06	SLAMF1_F24
559138	cg09439723	2.30445875421321e-08	SLAMF1_F24
559139	cg00731702	-1.63407762501136e-06	SLAMF1_F24
559140	cg07952815	-2.90983646495404e-06	SLAMF1_F24
559141	cg02201485	2.79566929294156e-07	SLAMF1_F24
559142	cg01577700	2.89232853983596e-07	SLAMF1_F24
559143	cg24249583	-1.24211851538193e-07	SLAMF1_F24
559144	cg26821750	-7.57042874691431e-08	SLAMF1_F24
559145	cg11245431	-1.98414671768926e-07	SLAMF1_F24
559146	cg08023809	2.29352543815421e-06	SLAMF1_F24
559147	cg07576500	2.9848906039412e-06	SLAMF1_F24
559148	cg17178170	-8.58913121518523e-06	SLAMF1_F24
559149	cg27457201	8.98822998077033e-07	SLAMF1_F24
559150	cg03658716	-1.746380750392e-07	SLAMF1_F24
559151	cg10570941	-1.2514145754641e-06	SLAMF1_F24
559152	cg20663688	8.16552580234779e-07	SLAMF1_F24
559153	cg13471791	-3.05357816303976e-06	SLAMF1_F24
559154	cg25718132	6.87769555866352e-06	SLAMF1_F24
559155	cg18003362	1.27429975409453e-07	SLAMF1_F24
559156	cg21807441	1.92238054526873e-06	SLAMF1_F24
559157	cg22395655	-7.60231245793341e-07	SLAMF1_F24
559158	cg09290120	-3.2273071567708e-06	SLAMF1_F24
559159	cg11361121	-1.52442033075546e-07	SLAMF1_F24
559160	cg07991167	2.926417721752e-07	SLAMF1_F24
559161	cg00927231	5.35317668766192e-09	SLAMF1_F24
559162	cg10343206	-1.08058498876848e-06	SLAMF1_F24
559163	cg04795850	6.98690602173004e-06	SLAMF1_F24
559164	cg00296348	3.39411635453249e-06	SLAMF1_F24
559165	cg08056146	-2.49823665346008e-07	SLAMF1_F24
559166	cg14612294	-8.68905011718215e-08	SLAMF1_F24
559167	cg14385013	7.69327589607055e-06	SLAMF1_F24
559168	cg15562176	-5.9260358378662e-06	SLAMF1_F24
559169	cg19127552	1.17183422035134e-06	SLAMF1_F24
559170	cg07806607	-1.10117081838948e-05	SLAMF1_F24
559171	cg24810429	1.92147566756603e-06	SLAMF1_F24
559172	cg27535215	-1.89493757360581e-07	SLAMF1_F24
559173	cg05824762	-1.32841974731415e-06	SLAMF1_F24
559174	cg06483559	1.06876084065031e-06	SLAMF1_F24
559175	cg07808701	2.70012033851122e-06	SLAMF1_F24
559176	cg21115864	5.15997386392101e-06	SLAMF1_F24
559177	cg06217323	-1.50768497754936e-05	SLAMF1_F24
559178	cg26033504	-2.35102050742769e-06	SLAMF1_F24
559179	cg25724240	3.34208597881074e-06	SLAMF1_F24
559180	cg10943932	-7.0242591657644e-08	SLAMF1_F24
559181	cg07079755	-9.14570554158805e-07	SLAMF1_F24
559182	cg27438880	4.08788885080082e-06	SLAMF1_F24
559183	cg09225293	1.93352949199177e-07	SLAMF1_F24
559184	cg03898385	1.4171790704735e-06	SLAMF1_F24
559185	cg25219134	-1.59731125684146e-07	SLAMF1_F24
559186	cg25324068	1.0421724823657e-06	SLAMF1_F24
559187	cg19582069	4.00348929762904e-06	SLAMF1_F24
559188	cg15827843	-9.97322149579697e-07	SLAMF1_F24
559189	cg26089861	3.2931814822446e-07	SLAMF1_F24
559190	cg04026387	5.92756561052746e-07	SLAMF1_F24
559191	cg10269572	-1.59781798455481e-07	SLAMF1_F24
559192	cg04688788	-1.17450152261091e-06	SLAMF1_F24
559193	cg16384626	-2.23085356378934e-06	SLAMF1_F24
559194	cg10367364	-1.85876588373946e-07	SLAMF1_F24
559195	cg08522065	-8.09547310184242e-08	SLAMF1_F24
559196	cg19428939	6.04070373581248e-06	SLAMF1_F24
559197	cg14389884	4.38556825702154e-07	SLAMF1_F24
559198	cg13861203	9.04746421651199e-08	SLAMF1_F24
559199	cg07221526	-1.92332805285723e-07	SLAMF1_F24
559200	cg13555351	-3.65905558355641e-07	SLAMF1_F24
559201	cg16249214	1.58537282300984e-06	SLAMF1_F24
559202	cg17764134	-2.84722321163335e-07	SLAMF1_F24
559203	cg02941318	-1.49742203409046e-06	SLAMF1_F24
559204	cg00001809	2.05970649814859e-06	SLAMF1_F24
559205	cg18172516	1.42894913584891e-05	SLAMF1_F24
559206	cg00151491	3.51731630329577e-06	SLAMF1_F24
559207	cg07601592	-5.37763122994697e-06	SLAMF1_F24
559208	cg11240230	7.45668420332752e-06	SLAMF1_F24
559209	cg13469851	-3.76662845770103e-06	SLAMF1_F24
559210	cg26809516	1.39888356914265e-06	SLAMF1_F24
559211	cg08719237	2.7643514418408e-06	SLAMF1_F24
559212	cg14765751	-8.63727027795148e-07	SLAMF1_F24
559213	cg20586051	1.84513013459652e-06	SLAMF1_F24
559214	cg00837234	6.99302154787362e-06	SLAMF1_F24
559215	cg15774773	-1.13964066704103e-06	SLAMF1_F24
559216	cg15678392	1.99431691703126e-06	SLAMF1_F24
559217	cg06653572	-4.7903992579867e-06	SLAMF1_F24
559218	cg13737221	1.75843719231735e-06	SLAMF1_F24
559219	cg16855657	-2.26342729661012e-06	SLAMF1_F24
559220	cg17179862	1.41064489355812e-05	SLAMF1_F24
559221	cg14853194	7.96073396399915e-07	SLAMF1_F24
559222	cg08036285	2.92907372354274e-06	SLAMF1_F24
559223	cg22824730	-1.49389054392467e-06	SLAMF1_F24
559224	cg06520715	1.16326115053728e-07	SLAMF1_F24
559225	cg12061285	-6.23168817647496e-06	SLAMF1_F24
559226	cg22765117	-2.64851240924302e-06	SLAMF1_F24
559227	cg01979540	-1.32312852947938e-06	SLAMF1_F24
559228	cg12131219	1.86448175960843e-07	SLAMF1_F24
559229	cg02154269	2.58102113611901e-06	SLAMF1_F24
559230	cg07426514	-1.31548759243078e-06	SLAMF1_F24
559231	cg17737121	1.38563444730387e-06	SLAMF1_F24
559232	cg02184535	-1.06353309697458e-06	SLAMF1_F24
559233	cg01017689	3.35909098616517e-06	SLAMF1_F24
559234	cg22224790	-1.28736318692509e-06	SLAMF1_F24
559235	cg26387313	4.42440300218748e-06	SLAMF1_F24
559236	cg08508337	-2.15372588194475e-07	SLAMF1_F24
559237	cg16504382	-3.2750634727998e-06	SLAMF1_F24
559238	cg01669689	4.46441428380503e-06	SLAMF1_F24
559239	cg07406888	1.95455473405141e-06	SLAMF1_F24
559240	cg08887694	1.17713091877071e-07	SLAMF1_F24
559241	cg06309788	1.53569289886341e-06	SLAMF1_F24
559242	cg00245057	-1.5348797468219e-06	SLAMF1_F24
559243	cg26009832	5.54117606428044e-06	SLAMF1_F24
559244	cg01530498	-3.28522422690613e-07	SLAMF1_F24
559245	cg24754066	5.69998619979042e-08	SLAMF1_F24
559246	cg12729243	2.44245603958961e-06	SLAMF1_F24
559247	cg18213661	-1.63327778158353e-05	SLAMF1_F24
559248	cg16650099	-7.55017290336255e-07	SLAMF1_F24
559249	cg21970794	3.51981425458641e-06	SLAMF1_F24
559250	cg21195290	3.27575481059719e-06	SLAMF1_F24
559251	cg15300457	9.46949159334322e-07	SLAMF1_F24
559252	cg18758559	-3.51970083062126e-06	SLAMF1_F24
559253	cg25028832	-4.51623334860453e-06	SLAMF1_F24
559254	cg06016817	2.34152092925266e-06	SLAMF1_F24
559255	cg01715098	-1.74833249802605e-06	SLAMF1_F24
559256	cg00974681	1.57264931672694e-07	SLAMF1_F24
559257	cg11393549	-2.43444589287203e-06	SLAMF1_F24
559258	cg26212877	2.66682543138325e-07	SLAMF1_F24
559259	cg00527805	4.82255344653566e-07	SLAMF1_F24
559260	cg22500068	-1.73264250482105e-07	SLAMF1_F24
559261	cg11514789	2.4198523315247e-06	SLAMF1_F24
559262	cg03772432	1.7395416642564e-07	SLAMF1_F24
559263	cg22134256	-1.72355518550559e-06	SLAMF1_F24
559264	cg18086868	-5.90258962028596e-06	SLAMF1_F24
559265	cg08678693	2.04130832732631e-06	SLAMF1_F24
559266	cg26076575	-1.93199358723534e-06	SLAMF1_F24
559267	cg04958192	-8.76967742013899e-07	SLAMF1_F24
559268	cg21695935	-5.28402788925283e-06	SLAMF1_F24
559269	cg10299061	2.06999529030802e-06	SLAMF1_F24
559270	cg01870907	3.12028424962356e-06	SLAMF1_F24
559271	cg14244164	2.53757649318352e-06	SLAMF1_F24
559272	cg22022957	5.85415535007553e-06	SLAMF1_F24
559273	cg20149922	3.5109102163212e-06	SLAMF1_F24
559274	cg04721793	-2.13711480801136e-06	SLAMF1_F24
559275	cg02962744	6.10497815443887e-07	SLAMF1_F24
559276	cg06517969	-2.46611399406095e-07	SLAMF1_F24
559277	cg24336985	-1.16284948043967e-06	SLAMF1_F24
559278	cg18657559	3.22777813050326e-06	SLAMF1_F24
559279	cg10653060	1.25699257018002e-06	SLAMF1_F24
559280	cg25943061	2.2438759469359e-08	SLAMF1_F24
559281	cg23690196	1.69159748481734e-06	SLAMF1_F24
559282	cg04400217	4.17467259731309e-06	SLAMF1_F24
559283	cg12247306	4.38221345948962e-08	SLAMF1_F24
559284	cg18110535	9.28582534480451e-07	SLAMF1_F24
559285	cg01757160	5.27225578120305e-08	SLAMF1_F24
559286	cg08382235	1.24032228108448e-07	SLAMF1_F24
559287	cg27439566	2.54594131062137e-07	SLAMF1_F24
559288	cg12923331	1.76642895435763e-05	SLAMF1_F24
559289	cg11087438	9.2784298379536e-07	SLAMF1_F24
559290	cg24843857	-6.39786204165343e-07	SLAMF1_F24
559291	cg03810516	3.28513469131961e-06	SLAMF1_F24
559292	cg15058905	2.41207812056158e-06	SLAMF1_F24
559293	cg11561701	-3.87818320451084e-06	SLAMF1_F24
559294	cg06649610	-3.50484773498223e-06	SLAMF1_F24
559295	cg11191332	9.58793041305455e-07	SLAMF1_F24
559296	cg18456481	-2.80744667823407e-06	SLAMF1_F24
559297	cg14493571	2.32566853533996e-06	SLAMF1_F24
559298	cg11247438	-2.10976909996198e-06	SLAMF1_F24
559299	cg03395461	9.59672030540286e-06	SLAMF1_F24
559300	cg08775388	4.96291136595422e-07	SLAMF1_F24
559301	cg15654151	-9.86698054685786e-07	SLAMF1_F24
559302	cg09065078	-4.55662948773633e-06	SLAMF1_F24
559303	cg08955699	2.26494021740303e-06	SLAMF1_F24
559304	cg06511729	4.76922794745786e-07	SLAMF1_F24
559305	cg05342276	2.45304692178136e-07	SLAMF1_F24
559306	cg25904013	-1.8807466610921e-06	SLAMF1_F24
559307	cg12903337	6.68292060961352e-06	SLAMF1_F24
559308	cg03388409	-6.14376819150282e-06	SLAMF1_F24
559309	cg00108282	9.78901663076364e-06	SLAMF1_F24
559310	cg18411132	5.56042258699799e-07	SLAMF1_F24
559311	cg00247103	-5.15859679281753e-06	SLAMF1_F24
559312	cg16519082	2.13768555859534e-06	SLAMF1_F24
559313	cg03036024	1.39109797581427e-06	SLAMF1_F24
559314	cg00145289	-4.86268041718287e-06	SLAMF1_F24
559315	cg10384431	1.39736106487478e-06	SLAMF1_F24
559316	cg10598545	-2.18187029618058e-06	SLAMF1_F24
559317	cg00472440	6.75626779616342e-06	SLAMF1_F24
559318	cg12618261	-8.68697051114897e-06	SLAMF1_F24
559319	cg11270940	-6.06332368428836e-06	SLAMF1_F24
559320	cg20754844	-1.92455220614972e-06	SLAMF1_F24
559321	cg05586820	-1.98623608755386e-07	SLAMF1_F24
559322	cg06504518	1.82269157254398e-07	SLAMF1_F24
559323	cg10529443	7.80032426926153e-07	SLAMF1_F24
559324	cg13422535	-2.74417407900767e-06	SLAMF1_F24
559325	cg13914892	7.35226329066798e-07	SLAMF1_F24
559326	cg09256556	2.19742795453148e-06	SLAMF1_F24
559327	cg14885115	2.55542509038496e-06	SLAMF1_F24
559328	cg07788167	3.27355504878033e-06	SLAMF1_F24
559329	cg12556220	4.53601771004616e-07	SLAMF1_F24
559330	cg16668678	9.0103278042798e-07	SLAMF1_F24
559331	cg11574127	2.18179902545969e-06	SLAMF1_F24
559332	cg20847018	-7.79833202765233e-06	SLAMF1_F24
559333	cg07992935	8.79201573090847e-07	SLAMF1_F24
559334	cg21818891	2.41069400777985e-06	SLAMF1_F24
559335	cg24394631	-2.9677314313939e-06	SLAMF1_F24
559336	cg13259296	-5.51803859096914e-09	SLAMF1_F24
559337	cg08226873	1.61440715009027e-06	SLAMF1_F24
559338	cg22407408	2.32561314175521e-06	SLAMF1_F24
559339	cg08326511	3.47394587895883e-07	SLAMF1_F24
559340	cg16522885	8.09586882566793e-07	SLAMF1_F24
559341	cg13560030	1.99277445374831e-06	SLAMF1_F24
559342	cg10348863	2.53226814314852e-07	SLAMF1_F24
559343	cg23950875	-1.49826235911417e-06	SLAMF1_F24
559344	cg09161419	-2.46094390456724e-06	SLAMF1_F24
559345	cg21627655	-8.50892706996475e-06	SLAMF1_F24
559346	cg25792419	-2.14441511555632e-07	SLAMF1_F24
559347	cg14952389	-2.40084202262253e-07	SLAMF1_F24
559348	cg09434832	3.15829536076252e-08	SLAMF1_F24
559349	cg25516544	-5.40942325202749e-07	SLAMF1_F24
559350	cg05031801	1.92578126933486e-06	SLAMF1_F24
559351	cg21771200	3.51236990370826e-07	SLAMF1_F24
559352	cg21304163	2.08206216754047e-06	SLAMF1_F24
559353	cg13788105	-2.63403503024084e-06	SLAMF1_F24
559354	cg05015135	-1.16626739492675e-06	SLAMF1_F24
559355	cg01739687	-5.48050347754441e-06	SLAMF1_F24
559356	cg14397431	7.46651742616784e-07	SLAMF1_F24
559357	cg12108526	7.1792073300297e-06	SLAMF1_F24
559358	cg23453353	-6.16543728163025e-06	SLAMF1_F24
559359	cg23575364	4.80695304203161e-08	SLAMF1_F24
559360	cg11691170	-1.69382070668999e-06	SLAMF1_F24
559361	cg14584616	1.37703253892471e-05	SLAMF1_F24
559362	cg23375877	3.96648830052799e-07	SLAMF1_F24
559363	cg25141991	5.89394572828619e-06	SLAMF1_F24
559364	cg25285163	-2.70759463247549e-07	SLAMF1_F24
559365	cg02879655	-1.52283612680299e-06	SLAMF1_F24
559366	cg01812826	-1.64415990379503e-07	SLAMF1_F24
559367	cg07830652	-8.91024675599383e-07	SLAMF1_F24
559368	cg11826038	-6.14653099483499e-07	SLAMF1_F24
559369	cg02447471	5.12074760193431e-06	SLAMF1_F24
559370	cg11813512	-1.54032721817839e-06	SLAMF1_F24
559371	cg24445601	2.99078403788859e-07	SLAMF1_F24
559372	cg15231794	-1.3315913733547e-06	SLAMF1_F24
559373	cg19029325	-4.66841640448979e-07	SLAMF1_F24
559374	cg01649584	4.41784633564536e-06	SLAMF1_F24
559375	cg11184985	5.76947862818408e-06	SLAMF1_F24
559376	cg23195200	-1.8132860336439e-06	SLAMF1_F24
559377	cg11919778	-1.29613009039395e-06	SLAMF1_F24
559378	cg19391157	-2.32521879221549e-06	SLAMF1_F24
559379	cg15470745	4.11920245573055e-06	SLAMF1_F24
559380	cg09718046	9.9269199470868e-06	SLAMF1_F24
559381	cg18104920	-3.53285657127675e-06	SLAMF1_F24
559382	cg15113672	-5.37983845935146e-06	SLAMF1_F24
559383	cg07156929	2.31900131556667e-07	SLAMF1_F24
559384	cg00079764	-1.25070361341358e-06	SLAMF1_F24
559385	cg16967509	-6.79508432604477e-06	SLAMF1_F24
559386	cg27656606	-1.71961296453459e-06	SLAMF1_F24
559387	cg02947021	-2.8108560457158e-08	SLAMF1_F24
559388	cg09903779	-1.2775951174936e-06	SLAMF1_F24
559389	cg08491706	-1.03754041609435e-07	SLAMF1_F24
559390	cg01231921	-1.02533086403902e-05	SLAMF1_F24
559391	cg12533271	-1.49294991998218e-06	SLAMF1_F24
559392	cg17256706	5.13438158821243e-07	SLAMF1_F24
559393	cg12548043	1.03956033609529e-06	SLAMF1_F24
559394	cg20820063	2.34086576267144e-06	SLAMF1_F24
559395	cg01986577	2.16157711321224e-06	SLAMF1_F24
559396	cg01405920	4.12664123790362e-06	SLAMF1_F24
559397	cg24999192	5.3386055697549e-06	SLAMF1_F24
559398	cg11279184	-9.25329288518434e-07	SLAMF1_F24
559399	cg15534760	1.39487409919636e-06	SLAMF1_F24
559400	cg26440287	-3.14383683433319e-06	SLAMF1_F24
559401	cg08576053	4.68380723749546e-06	SLAMF1_F24
559402	cg06463759	5.68823034243081e-07	SLAMF1_F24
559403	cg08048222	-3.63565738476652e-07	SLAMF1_F24
559404	cg14074641	1.12613860271467e-05	SLAMF1_F24
559405	cg10544213	4.95323747171363e-06	SLAMF1_F24
559406	cg04752299	1.64479673777086e-06	SLAMF1_F24
559407	cg08412487	2.11438020134929e-07	SLAMF1_F24
559408	cg23273548	2.32093826070112e-06	SLAMF1_F24
559409	cg14379715	2.18463452954599e-06	SLAMF1_F24
559410	cg15096193	-6.80723258444306e-07	SLAMF1_F24
559411	cg11955491	-8.90120493095475e-06	SLAMF1_F24
559412	cg15789493	2.10474020399791e-06	SLAMF1_F24
559413	cg03769809	-2.00967987252249e-07	SLAMF1_F24
559414	cg09922085	-7.82170440507381e-07	SLAMF1_F24
559415	cg09833158	-5.09809877014457e-06	SLAMF1_F24
559416	cg22822599	-3.13253301673644e-06	SLAMF1_F24
559417	cg12256538	-8.372315044435e-07	SLAMF1_F24
559418	cg14371828	3.92892565088919e-06	SLAMF1_F24
559419	cg01675538	-1.10233359732431e-07	SLAMF1_F24
559420	cg09185075	6.46169786194726e-06	SLAMF1_F24
559421	cg12250096	3.5141519817487e-06	SLAMF1_F24
559422	cg27070508	-1.72459181942758e-06	SLAMF1_F24
559423	cg05307214	-4.59816652167292e-06	SLAMF1_F24
559424	cg04012198	-1.26573200499993e-06	SLAMF1_F24
559425	cg13318024	4.57351150806684e-06	SLAMF1_F24
559426	cg08227366	-1.72304714369165e-06	SLAMF1_F24
559427	cg01046790	-2.6325730472283e-06	SLAMF1_F24
559428	cg10674392	-8.38394300671376e-07	SLAMF1_F24
559429	cg07078758	3.32699597122011e-06	SLAMF1_F24
559430	cg18823827	3.57483124749293e-06	SLAMF1_F24
559431	cg00700128	-4.25750251913253e-06	SLAMF1_F24
559432	cg15339052	1.74779719487356e-07	SLAMF1_F24
559433	cg16917903	1.51459106535873e-05	SLAMF1_F24
559434	cg10225640	-2.7576679148154e-08	SLAMF1_F24
559435	cg20803796	3.7839799581101e-06	SLAMF1_F24
559436	cg05715688	-1.25408243675237e-06	SLAMF1_F24
559437	cg18278424	4.06936303230701e-06	SLAMF1_F24
559438	cg13395086	5.45138860540111e-08	SLAMF1_F24
559439	cg25299089	1.94527218592389e-06	SLAMF1_F24
559440	cg15248149	-1.61269360830349e-07	SLAMF1_F24
559441	cg26446674	-3.05359329241388e-07	SLAMF1_F24
559442	cg16774604	-1.95208734739657e-07	SLAMF1_F24
559443	cg01988136	1.46709904717699e-06	SLAMF1_F24
559444	cg16460359	2.53728808786691e-07	SLAMF1_F24
559445	cg19831967	-1.03319731406516e-05	SLAMF1_F24
559446	cg02383163	1.41373752621669e-06	SLAMF1_F24
559447	cg23653391	8.22918986384343e-08	SLAMF1_F24
559448	cg24437797	1.82151306238697e-06	SLAMF1_F24
559449	cg12538991	1.29788929962051e-06	SLAMF1_F24
559450	cg26877596	7.14126155734005e-06	SLAMF1_F24
559451	cg25735398	5.89459269083327e-06	SLAMF1_F24
559452	cg26330518	-5.11506064274981e-07	SLAMF1_F24
559453	cg13806964	6.67574898344015e-07	SLAMF1_F24
559454	cg24661126	-6.07590082754512e-06	SLAMF1_F24
559455	cg23902737	3.9630793921188e-08	SLAMF1_F24
559456	cg04039957	-3.58860065139345e-06	SLAMF1_F24
559457	cg19371724	4.75538930223981e-06	SLAMF1_F24
559458	cg17877990	3.4105202596092e-07	SLAMF1_F24
559459	cg08839301	-5.37549943543608e-06	SLAMF1_F24
559460	cg10454879	-1.39539174763542e-05	SLAMF1_F24
559461	cg21634189	2.59590323565888e-06	SLAMF1_F24
559462	cg03291732	9.039274789131e-06	SLAMF1_F24
559463	cg10804438	3.99362996476366e-06	SLAMF1_F24
559464	cg18738367	-2.4786880278756e-06	SLAMF1_F24
559465	cg26233374	-2.64772572223784e-07	SLAMF1_F24
559466	cg07414565	7.08306470716613e-06	SLAMF1_F24
559467	cg07267296	1.32778054675589e-06	SLAMF1_F24
559468	cg06178958	4.9539608613196e-06	SLAMF1_F24
559469	cg04651658	-2.94082632745357e-06	SLAMF1_F24
559470	cg05226558	-1.68408604182647e-06	SLAMF1_F24
559471	cg19501108	2.71875537832612e-06	SLAMF1_F24
559472	cg03940815	-1.30999333978142e-08	SLAMF1_F24
559473	cg23202543	-1.32043939511338e-06	SLAMF1_F24
559474	cg22736851	1.16848452731176e-06	SLAMF1_F24
559475	cg26086245	6.4848186615237e-06	SLAMF1_F24
559476	cg10030843	2.24757511184631e-06	SLAMF1_F24
559477	cg14596939	-2.7704044857511e-07	SLAMF1_F24
559478	cg07439157	-1.91805912261661e-06	SLAMF1_F24
559479	cg06186632	-1.52458274172224e-07	SLAMF1_F24
559480	cg20635607	3.03937449997634e-06	SLAMF1_F24
559481	cg01916217	-1.48084715407771e-06	SLAMF1_F24
559482	cg06244417	-2.38145226779491e-06	SLAMF1_F24
559483	cg22132663	-2.3256806733473e-07	SLAMF1_F24
559484	cg25409744	-1.2316535827633e-07	SLAMF1_F24
559485	cg18630125	-1.62727943397924e-06	SLAMF1_F24
559486	cg06449653	4.61676275225226e-09	SLAMF1_F24
559487	cg04906860	1.30487186839745e-06	SLAMF1_F24
559488	cg14999724	-1.40435006577835e-06	SLAMF1_F24
559489	cg06438577	4.04406461501545e-07	SLAMF1_F24
559490	cg14594459	4.6149343352069e-07	SLAMF1_F24
559491	cg19949028	3.67135471072152e-07	SLAMF1_F24
559492	cg16117774	-2.68918040519091e-07	SLAMF1_F24
559493	cg23610414	-8.59056338686854e-06	SLAMF1_F24
559494	cg05903724	-2.25958749206068e-06	SLAMF1_F24
559495	cg13287515	2.19800895530485e-06	SLAMF1_F24
559496	cg05001948	2.79508183757218e-06	SLAMF1_F24
559497	cg22609233	-2.26689128674914e-06	SLAMF1_F24
559498	cg09575997	1.40317751303322e-06	SLAMF1_F24
559499	cg20217971	2.25432880425368e-06	SLAMF1_F24
559500	cg01147067	9.30956831373261e-06	SLAMF1_F24
559501	cg02665786	1.54704421060272e-06	SLAMF1_F24
559502	cg15124820	4.1148506011536e-06	SLAMF1_F24
559503	cg03636188	1.25933579393764e-06	SLAMF1_F24
559504	cg02925581	1.48513144408004e-06	SLAMF1_F24
559505	cg00957505	2.71073505276485e-06	SLAMF1_F24
559506	cg12474695	-2.37784407639949e-06	SLAMF1_F24
559507	cg20879939	-2.75300896114349e-07	SLAMF1_F24
559508	cg13173909	3.1965584085796e-07	SLAMF1_F24
559509	cg17733194	5.97375597878692e-06	SLAMF1_F24
559510	cg26795061	-5.92393230985842e-07	SLAMF1_F24
559511	cg23166164	-8.98667477315221e-06	SLAMF1_F24
559512	cg11629915	2.70747823767893e-07	SLAMF1_F24
559513	cg03197830	-2.63392509574583e-06	SLAMF1_F24
559514	cg19115205	-6.08810345832164e-07	SLAMF1_F24
559515	cg24016770	-1.00535015868854e-07	SLAMF1_F24
559516	cg26970077	-6.90530342129131e-07	SLAMF1_F24
559517	cg26770917	-1.80255189099583e-07	SLAMF1_F24
559518	cg04166748	-3.61014741122003e-07	SLAMF1_F24
559519	cg01511742	-1.09715102545462e-06	SLAMF1_F24
559520	cg21551979	1.24855705405408e-06	SLAMF1_F24
559521	cg24415082	5.6272095816011e-07	SLAMF1_F24
559522	cg24554671	7.83045166638816e-07	SLAMF1_F24
559523	cg19664838	-1.12857047555071e-06	SLAMF1_F24
559524	cg21403156	-1.8385620409135e-07	SLAMF1_F24
559525	cg02768863	2.73955263338452e-06	SLAMF1_F24
559526	cg14466269	-2.67024765912855e-06	SLAMF1_F24
559527	cg07356338	-2.3408805366295e-06	SLAMF1_F24
559528	cg22249612	8.12983423752523e-07	SLAMF1_F24
559529	cg00677730	1.03576515298331e-06	SLAMF1_F24
559530	cg02568619	-1.00896970455887e-06	SLAMF1_F24
559531	cg10784837	4.78689379155083e-08	SLAMF1_F24
559532	cg20618622	1.36093588376631e-06	SLAMF1_F24
559533	cg26322434	-2.77393894728806e-07	SLAMF1_F24
559534	cg03345263	-2.25782365108898e-07	SLAMF1_F24
559535	cg00189082	6.75989047000349e-06	SLAMF1_F24
559536	cg08196667	-2.56118456885018e-06	SLAMF1_F24
559537	cg07069844	-5.18549648758868e-07	SLAMF1_F24
559538	cg15580213	5.71560406679203e-07	SLAMF1_F24
559539	cg01665432	2.0451592785247e-06	SLAMF1_F24
559540	cg11523538	1.81737152793445e-07	SLAMF1_F24
559541	cg21306573	3.57809304901806e-06	SLAMF1_F24
559542	cg18872066	5.45004995584959e-06	SLAMF1_F24
559543	cg10029307	-7.91410963508058e-06	SLAMF1_F24
559544	cg16862528	-2.37913215997918e-07	SLAMF1_F24
559545	cg13103874	5.21875796581107e-08	SLAMF1_F24
559546	cg19872936	6.00350542480125e-06	SLAMF1_F24
559547	cg05412141	1.06869144750803e-07	SLAMF1_F24
559548	cg01671642	-4.20978866175585e-07	SLAMF1_F24
559549	cg03657973	-4.32650452236587e-06	SLAMF1_F24
559550	cg03731268	-1.6753708606389e-06	SLAMF1_F24
559551	cg14590843	6.33147011073985e-06	SLAMF1_F24
559552	cg10462187	2.14897603443076e-06	SLAMF1_F24
559553	cg10159113	-8.06945849740282e-07	SLAMF1_F24
559554	cg04935810	1.35572779684944e-06	SLAMF1_F24
559555	cg21079646	1.70089448494125e-06	SLAMF1_F24
559556	cg19912883	3.15993153457452e-07	SLAMF1_F24
559557	cg08237735	1.35285008483551e-05	SLAMF1_F24
559558	cg05673659	-3.45013290894085e-07	SLAMF1_F24
559559	cg19775700	1.98501350335816e-06	SLAMF1_F24
559560	cg00466990	2.31504884032708e-06	SLAMF1_F24
559561	cg07146799	1.86962404275964e-06	SLAMF1_F24
559562	cg15173196	-6.97487918058857e-07	SLAMF1_F24
559563	cg04963424	-1.11915173607654e-07	SLAMF1_F24
559564	cg11762329	-1.65968551206971e-06	SLAMF1_F24
559565	cg27555263	4.12638380487915e-06	SLAMF1_F24
559566	cg12371386	-5.5437953485095e-08	SLAMF1_F24
559567	cg14435659	5.14533056936259e-06	SLAMF1_F24
559568	cg09099476	2.762525159688e-06	SLAMF1_F24
559569	cg13264800	7.79476797034765e-06	SLAMF1_F24
559570	cg07782795	-6.57118992019808e-07	SLAMF1_F24
559571	cg19987253	9.6928468950987e-06	SLAMF1_F24
559572	cg26841784	1.63629918845628e-08	SLAMF1_F24
559573	cg21519867	-5.10535456804711e-08	SLAMF1_F24
559574	cg06869935	2.3077231675301e-06	SLAMF1_F24
559575	cg17752799	5.36434914399033e-06	SLAMF1_F24
559576	cg12489809	-1.27391050968198e-06	SLAMF1_F24
559577	cg12171271	2.07964914772601e-06	SLAMF1_F24
559578	cg02101946	-2.69745042427399e-07	SLAMF1_F24
559579	cg00895528	-6.25113507366593e-06	SLAMF1_F24
559580	cg09890341	-5.94911025319952e-06	SLAMF1_F24
559581	cg25521439	2.04412049564071e-06	SLAMF1_F24
559582	cg24414296	-2.29797389843654e-06	SLAMF1_F24
559583	cg00822797	1.1926393393631e-06	SLAMF1_F24
559584	cg02608914	-1.77396774032059e-07	SLAMF1_F24
559585	cg05632838	-4.45964478741386e-06	SLAMF1_F24
559586	cg26607528	-1.3027026810572e-06	SLAMF1_F24
559587	cg26303908	1.94123316002299e-07	SLAMF1_F24
559588	cg12891637	-8.0119761663894e-06	SLAMF1_F24
559589	cg10244770	-2.43342985851167e-06	SLAMF1_F24
559590	cg23946903	2.73106716850043e-06	SLAMF1_F24
559591	cg07597227	-6.27309832430258e-07	SLAMF1_F24
559592	cg09844328	-1.55600812671255e-07	SLAMF1_F24
559593	cg10389032	2.89842301106874e-07	SLAMF1_F24
559594	cg06451313	6.53882429321397e-07	SLAMF1_F24
559595	cg20973630	-8.7247417106316e-08	SLAMF1_F24
559596	cg01233392	6.55164222056314e-06	SLAMF1_F24
559597	cg07367300	-8.43159750380551e-07	SLAMF1_F24
559598	cg14099685	3.10602652711571e-06	SLAMF1_F24
559599	cg10559407	1.13265229461743e-06	SLAMF1_F24
559600	cg12424509	-2.89379007797297e-08	SLAMF1_F24
559601	cg16395527	-5.43477866272811e-06	SLAMF1_F24
559602	cg00834899	-5.26538285420681e-06	SLAMF1_F24
559603	cg22013719	-6.49342316059873e-06	SLAMF1_F24
559604	cg11931798	2.43268242359938e-06	SLAMF1_F24
559605	cg12326689	4.54424444909494e-06	SLAMF1_F24
559606	cg12411309	-1.77945096539206e-06	SLAMF1_F24
559607	cg10217381	1.00232604244231e-05	SLAMF1_F24
559608	cg11889652	-2.71527916956345e-06	SLAMF1_F24
559609	cg26438284	4.4564053494106e-06	SLAMF1_F24
559610	cg04726013	7.68358669265863e-06	SLAMF1_F24
559611	cg11770323	6.34960203989268e-06	SLAMF1_F24
559612	cg03189082	-1.24428254027458e-06	SLAMF1_F24
559613	cg03560821	-2.92744366435954e-06	SLAMF1_F24
559614	cg08478622	-1.03186992076643e-06	SLAMF1_F24
559615	cg09265586	1.23710121848484e-06	SLAMF1_F24
559616	cg06028870	-2.8547292200365e-06	SLAMF1_F24
559617	cg02666758	1.36931257511084e-06	SLAMF1_F24
559618	cg12575696	9.11427242532607e-07	SLAMF1_F24
559619	cg22263310	2.3424263859336e-07	SLAMF1_F24
559620	cg08758387	7.27012790734907e-07	SLAMF1_F24
559621	cg12447687	-1.47989801208243e-06	SLAMF1_F24
559622	cg19090157	-2.12039210873972e-06	SLAMF1_F24
559623	cg07860291	-3.82556398607255e-06	SLAMF1_F24
559624	cg16481280	6.08756352776906e-06	SLAMF1_F24
559625	cg11322509	1.04910298913622e-06	SLAMF1_F24
559626	cg26417985	5.81981050707675e-06	SLAMF1_F24
559627	cg18929590	-1.92735723319538e-08	SLAMF1_F24
559628	cg17874109	-1.17860804923468e-06	SLAMF1_F24
559629	cg27355761	1.97412017167787e-06	SLAMF1_F24
559630	cg19350767	-5.63810260300713e-06	SLAMF1_F24
559631	cg00532413	-2.501116750651e-07	SLAMF1_F24
559632	cg19190853	-3.34492174558782e-06	SLAMF1_F24
559633	cg00469284	-5.44451541487611e-06	SLAMF1_F24
559634	cg07970541	2.91396146174109e-06	SLAMF1_F24
559635	cg19549771	2.79601426971828e-06	SLAMF1_F24
559636	cg11407246	-4.49688151663444e-07	SLAMF1_F24
559637	cg08697285	-3.16838384934264e-07	SLAMF1_F24
559638	cg12658982	-7.33465229034176e-07	SLAMF1_F24
559639	cg17685131	3.0495304889121e-06	SLAMF1_F24
559640	cg08646105	1.91020639942645e-06	SLAMF1_F24
559641	cg06347749	-1.62094143707512e-07	SLAMF1_F24
559642	cg21600537	3.55075819674912e-07	SLAMF1_F24
559643	cg15176942	-6.61867766556304e-06	SLAMF1_F24
559644	cg18826572	3.64833559196123e-08	SLAMF1_F24
559645	cg24517925	2.57399185946788e-07	SLAMF1_F24
559646	cg23204384	-5.56661313848505e-06	SLAMF1_F24
559647	cg08059076	-2.12215298001873e-06	SLAMF1_F24
559648	cg08455089	-3.57584486797728e-06	SLAMF1_F24
559649	cg19222774	3.55766788290252e-06	SLAMF1_F24
559650	cg26057380	-7.71365772844713e-09	SLAMF1_F24
559651	cg06872224	-2.11355685661498e-05	SLAMF1_F24
559652	cg14488288	-3.28632985082541e-07	SLAMF1_F24
559653	cg24312765	6.82101484628228e-06	SLAMF1_F24
559654	cg07550267	1.11874241441672e-07	SLAMF1_F24
559655	cg26687842	1.02963929378703e-05	SLAMF1_F24
559656	cg02147292	-9.30149254122422e-06	SLAMF1_F24
559657	cg07332240	-7.48083518338019e-07	SLAMF1_F24
559658	cg19549589	-2.89586197215564e-06	SLAMF1_F24
559659	cg05673638	-3.29962922643195e-07	SLAMF1_F24
559660	cg07359082	4.74562100407623e-06	SLAMF1_F24
559661	cg05643503	3.99746138532824e-07	SLAMF1_F24
559662	cg19271498	1.07408589319245e-06	SLAMF1_F24
559663	cg08289932	-4.51029445138816e-07	SLAMF1_F24
559664	cg06978205	7.71691036821591e-06	SLAMF1_F24
559665	cg16154960	-2.40012214622348e-06	SLAMF1_F24
559666	cg26621805	3.12963840920587e-06	SLAMF1_F24
559667	cg01335785	2.01477322772973e-06	SLAMF1_F24
559668	cg04204079	3.44870979900226e-06	SLAMF1_F24
559669	cg15007271	3.09027180918742e-06	SLAMF1_F24
559670	cg01728445	8.53607245292772e-07	SLAMF1_F24
559671	cg09421732	-6.30267099145716e-07	SLAMF1_F24
559672	cg09474714	-6.78513528002097e-07	SLAMF1_F24
559673	cg03414872	2.33299863630412e-06	SLAMF1_F24
559674	cg11517936	7.31935380726242e-08	SLAMF1_F24
559675	cg25331271	6.31730074000113e-06	SLAMF1_F24
559676	cg27009302	6.49280984814494e-06	SLAMF1_F24
559677	cg14085295	7.29243649773622e-06	SLAMF1_F24
559678	cg08328513	-8.72108924086533e-06	SLAMF1_F24
559679	cg03713826	2.72115471026766e-06	SLAMF1_F24
559680	cg05902643	-3.26350354764955e-06	SLAMF1_F24
559681	cg20419669	1.6940603827313e-06	SLAMF1_F24
559682	cg16265910	5.38526724568901e-07	SLAMF1_F24
559683	cg26367591	2.32169726594667e-07	SLAMF1_F24
559684	cg06556905	-8.52191944585856e-06	SLAMF1_F24
559685	cg21459532	2.71023370034948e-06	SLAMF1_F24
559686	cg20291049	7.3166224842055e-07	SLAMF1_F24
559687	cg19618271	-7.08362553446053e-07	SLAMF1_F24
559688	cg24438909	1.68355457572374e-06	SLAMF1_F24
559689	cg06161627	4.75185856139047e-06	SLAMF1_F24
559690	cg23333911	1.28362985764215e-06	SLAMF1_F24
559691	cg05107507	-2.28253876645531e-06	SLAMF1_F24
559692	cg00614420	5.34722197243569e-07	SLAMF1_F24
559693	cg11248957	3.07415574138063e-06	SLAMF1_F24
559694	cg17740950	-2.72737044564841e-07	SLAMF1_F24
559695	cg07682578	-5.40440182392034e-08	SLAMF1_F24
559696	cg23918507	5.77637296331015e-07	SLAMF1_F24
559697	cg07920525	3.81525718321837e-06	SLAMF1_F24
559698	cg20146767	-7.68726549732426e-07	SLAMF1_F24
559699	cg17343184	3.88994974710661e-06	SLAMF1_F24
559700	cg20402675	2.29125597297148e-07	SLAMF1_F24
559701	cg07427381	-8.7576240987716e-07	SLAMF1_F24
559702	cg13337295	-1.03433631982392e-07	SLAMF1_F24
559703	cg14813279	-1.73011308256985e-06	SLAMF1_F24
559704	cg16401111	-5.28086255418541e-06	SLAMF1_F24
559705	cg13430463	-8.01717772759154e-07	SLAMF1_F24
559706	cg01109837	1.99541381573719e-06	SLAMF1_F24
559707	cg27434086	6.71224642015719e-06	SLAMF1_F24
559708	cg02083376	-1.49544027073247e-06	SLAMF1_F24
559709	cg03827687	3.71302300936168e-06	SLAMF1_F24
559710	cg02444961	1.68497764396418e-06	SLAMF1_F24
559711	cg03917909	-1.2658603516058e-06	SLAMF1_F24
559712	cg15023858	8.98700845038284e-07	SLAMF1_F24
559713	cg14758854	3.23031984247486e-06	SLAMF1_F24
559714	cg04442913	-1.10675448614374e-06	SLAMF1_F24
559715	cg16540393	8.63244760040249e-07	SLAMF1_F24
559716	cg08364283	8.87746795948906e-06	SLAMF1_F24
559717	cg04056384	3.54042395844849e-06	SLAMF1_F24
559718	cg18470689	5.20859637998874e-07	SLAMF1_F24
559719	cg11795532	-2.46123993998766e-06	SLAMF1_F24
559720	cg15430169	-1.55299114069314e-06	SLAMF1_F24
559721	cg17036741	1.6177051097609e-06	SLAMF1_F24
559722	cg15212899	-2.62677954580677e-08	SLAMF1_F24
559723	cg15739835	2.05597004200663e-06	SLAMF1_F24
559724	cg12771165	-4.03297343909284e-06	SLAMF1_F24
559725	cg14093335	4.21416849669814e-07	SLAMF1_F24
559726	cg25614900	1.85749742763083e-06	SLAMF1_F24
559727	cg12193927	3.98383692804023e-06	SLAMF1_F24
559728	cg20137469	2.79718829947753e-06	SLAMF1_F24
559729	cg04167280	-6.13256970005513e-07	SLAMF1_F24
559730	cg14517355	7.86015735234626e-07	SLAMF1_F24
559731	cg05815196	2.77119643121452e-06	SLAMF1_F24
559732	cg11371847	1.77051114543786e-06	SLAMF1_F24
559733	cg05983912	1.16707962985116e-06	SLAMF1_F24
559734	cg07917017	-2.55175501523712e-06	SLAMF1_F24
559735	cg22413324	-1.04213458889855e-06	SLAMF1_F24
559736	cg16953006	4.21681423583313e-07	SLAMF1_F24
559737	cg10441827	-8.31345778646156e-07	SLAMF1_F24
559738	cg13176454	6.45975387836469e-07	SLAMF1_F24
559739	cg04697209	6.08594488810676e-07	SLAMF1_F24
559740	cg22324965	-3.58409243448719e-06	SLAMF1_F24
559741	cg09430132	-1.08165645143187e-06	SLAMF1_F24
559742	cg15209945	-3.20479122765029e-07	SLAMF1_F24
559743	cg00736523	2.21612057777616e-07	SLAMF1_F24
559744	cg24491895	-2.84275711746469e-06	SLAMF1_F24
559745	cg04613133	-8.74765857948467e-07	SLAMF1_F24
559746	cg04091927	-6.46351737652414e-07	SLAMF1_F24
559747	cg14284925	-2.32282705698367e-06	SLAMF1_F24
559748	cg08039701	2.21626867761995e-06	SLAMF1_F24
559749	cg09321778	-2.23177637010396e-06	SLAMF1_F24
559750	cg17104959	-1.15928397216569e-06	SLAMF1_F24
559751	cg06247406	1.14088229618916e-06	SLAMF1_F24
559752	cg00704538	-1.40518711504801e-06	SLAMF1_F24
559753	cg01412321	-7.88466840473814e-07	SLAMF1_F24
559754	cg19791994	-1.22404570185999e-06	SLAMF1_F24
559755	cg14998651	2.01536503676487e-06	SLAMF1_F24
559756	cg24320308	2.80511161450203e-06	SLAMF1_F24
559757	cg06690350	1.03393127736473e-06	SLAMF1_F24
559758	cg16740167	-2.15098580817112e-07	SLAMF1_F24
559759	cg26047127	2.08747705898515e-07	SLAMF1_F24
559760	cg08696470	-3.79194858900629e-06	SLAMF1_F24
559761	cg07464821	1.18946973963136e-06	SLAMF1_F24
559762	cg20817073	4.70322378412594e-06	SLAMF1_F24
559763	cg12017434	2.67186754069302e-06	SLAMF1_F24
559764	cg03038057	-4.82638826133638e-07	SLAMF1_F24
559765	cg25164589	1.01686437658172e-07	SLAMF1_F24
559766	cg09387215	-3.81980633151274e-07	SLAMF1_F24
559767	cg14850530	-2.44288359932605e-07	SLAMF1_F24
559768	cg20432680	-3.78503384418717e-07	SLAMF1_F24
559769	cg09282231	2.43390578756419e-06	SLAMF1_F24
559770	cg00360679	-2.6852414605322e-06	SLAMF1_F24
559771	cg23639368	-2.41545753042616e-06	SLAMF1_F24
559772	cg11877061	1.51850372503337e-05	SLAMF1_F24
559773	cg04689023	3.03027905506617e-07	SLAMF1_F24
559774	cg08285646	3.20946440469585e-06	SLAMF1_F24
559775	cg09080576	-1.15515358086961e-06	SLAMF1_F24
559776	cg02633334	-4.61741721268105e-07	SLAMF1_F24
559777	cg11794801	-4.79693439623695e-06	SLAMF1_F24
559778	cg14521614	-9.7817356118523e-06	SLAMF1_F24
559779	cg04698101	3.25690057656654e-06	SLAMF1_F24
559780	cg27194182	-1.84031256549198e-06	SLAMF1_F24
559781	cg03456651	-1.429268754347e-06	SLAMF1_F24
559782	cg23747996	3.68598816822971e-06	SLAMF1_F24
559783	cg05777942	-1.00953492849943e-06	SLAMF1_F24
559784	cg24899995	-4.36370277508583e-08	SLAMF1_F24
559785	cg05933510	-6.18504680583677e-06	SLAMF1_F24
559786	cg15317837	-5.26609085544993e-08	SLAMF1_F24
559787	cg09856474	-4.77930342778748e-06	SLAMF1_F24
559788	cg08053343	7.27331738196301e-06	SLAMF1_F24
559789	cg24497955	7.62938171690838e-07	SLAMF1_F24
559790	cg12416335	1.33553783494148e-06	SLAMF1_F24
559791	cg19968001	-1.47225089543997e-05	SLAMF1_F24
559792	cg21433770	4.02426947831421e-06	SLAMF1_F24
559793	cg13415597	2.3030522269972e-06	SLAMF1_F24
559794	cg20167539	-3.3706565527789e-06	SLAMF1_F24
559795	cg20973421	1.27385381773239e-06	SLAMF1_F24
559796	cg14212748	3.67421928892572e-07	SLAMF1_F24
559797	cg26312616	3.11782296354055e-06	SLAMF1_F24
559798	cg06812861	6.38077680953828e-07	SLAMF1_F24
559799	cg14520482	-1.22213241289701e-06	SLAMF1_F24
559800	cg01637537	-7.05197966383367e-06	SLAMF1_F24
559801	cg02613964	6.527191660728e-07	SLAMF1_F24
559802	cg15026456	4.94767780839233e-06	SLAMF1_F24
559803	cg02507033	-2.97141825165341e-06	SLAMF1_F24
559804	cg17707292	-1.80121087166241e-06	SLAMF1_F24
559805	cg05507832	-4.53174568540691e-07	SLAMF1_F24
559806	cg00596101	6.69763815276263e-07	SLAMF1_F24
559807	cg03590492	2.28541061977153e-06	SLAMF1_F24
559808	cg04255421	1.45337277662715e-08	SLAMF1_F24
559809	cg04485956	2.24978023383535e-07	SLAMF1_F24
559810	cg02851245	-1.4169952499109e-07	SLAMF1_F24
559811	cg25295727	5.73578895493535e-07	SLAMF1_F24
559812	cg04029532	1.0241397888129e-06	SLAMF1_F24
559813	cg09522746	3.39643715606906e-06	SLAMF1_F24
559814	cg11761572	7.71570435469433e-10	SLAMF1_F24
559815	cg14528273	-8.47156413562681e-07	SLAMF1_F24
559816	cg04944536	-2.6316362911319e-06	SLAMF1_F24
559817	cg19429286	-1.20081603398614e-07	SLAMF1_F24
559818	cg27100022	1.94758357916731e-06	SLAMF1_F24
559819	cg14361586	-4.21834950877986e-06	SLAMF1_F24
559820	cg11811859	3.84127771857179e-06	SLAMF1_F24
559821	cg21399198	-9.04339988526636e-07	SLAMF1_F24
559822	cg12734086	-1.84784519547582e-06	SLAMF1_F24
559823	cg01745499	4.36489848202003e-07	SLAMF1_F24
559824	cg13299776	-6.76056250525078e-07	SLAMF1_F24
559825	cg23857291	-1.37172196087605e-06	SLAMF1_F24
559826	cg00734895	-1.60479245996101e-07	SLAMF1_F24
559827	cg17128461	-1.11112685491054e-07	SLAMF1_F24
559828	cg06058319	3.02919015698433e-07	SLAMF1_F24
559829	cg00883019	-6.53343622338975e-08	SLAMF1_F24
559830	cg07187457	-1.33455095581247e-07	SLAMF1_F24
559831	cg01356139	2.23812570761676e-07	SLAMF1_F24
559832	cg13659268	-7.09422004172104e-07	SLAMF1_F24
559833	cg20745448	-1.63707397212338e-07	SLAMF1_F24
559834	cg22959067	-4.14200591519024e-07	SLAMF1_F24
559835	cg01109432	-1.06971909087432e-07	SLAMF1_F24
559836	cg13402284	4.27210046332043e-06	SLAMF1_F24
559837	cg14150727	-2.2523104420394e-06	SLAMF1_F24
559838	cg08357666	-5.76016269917316e-06	SLAMF1_F24
559839	cg03993599	6.00369836686969e-07	SLAMF1_F24
559840	cg19577324	-3.96566157248869e-06	SLAMF1_F24
559841	cg04395593	-7.16908694755559e-07	SLAMF1_F24
559842	cg04885765	-4.97978686872755e-06	SLAMF1_F24
559843	cg04114267	4.76295987281186e-07	SLAMF1_F24
559844	cg14246062	-3.46813277121853e-06	SLAMF1_F24
559845	cg00034574	-2.97318572030487e-07	SLAMF1_F24
559846	cg00038046	-4.38228580001093e-07	SLAMF1_F24
559847	cg13444519	-7.85616644477354e-08	SLAMF1_F24
559848	cg03725426	3.55227253261823e-06	SLAMF1_F24
559849	cg13780318	2.15542797036825e-07	SLAMF1_F24
559850	cg24670497	3.47631890725573e-06	SLAMF1_F24
559851	cg06868958	-1.13576813929934e-06	SLAMF1_F24
559852	cg02677386	-2.99280319691747e-06	SLAMF1_F24
559853	cg15281724	-3.43590446422977e-06	SLAMF1_F24
559854	cg10745876	4.09219825446178e-06	SLAMF1_F24
559855	cg22657632	-1.44392797139357e-06	SLAMF1_F24
559856	cg03517024	3.56433123199623e-07	SLAMF1_F24
559857	cg22828581	2.55193730244778e-06	SLAMF1_F24
559858	cg06753091	1.19233870742983e-06	SLAMF1_F24
559859	cg23749104	3.18458747847185e-06	SLAMF1_F24
559860	cg09950921	1.00235540844438e-06	SLAMF1_F24
559861	cg19523082	-8.56671831207256e-07	SLAMF1_F24
559862	cg16954298	-2.99024908070588e-07	SLAMF1_F24
559863	cg24800777	-2.49760166386291e-06	SLAMF1_F24
559864	cg04835284	4.78514462583711e-06	SLAMF1_F24
559865	cg01177276	2.15285199585531e-07	SLAMF1_F24
559866	cg01510388	1.74172563112697e-05	SLAMF1_F24
559867	cg23624723	1.35349456543703e-07	SLAMF1_F24
559868	cg11884274	-4.51657433187337e-07	SLAMF1_F24
559869	cg15266021	2.10508696836872e-06	SLAMF1_F24
559870	cg18477949	3.20874042587399e-06	SLAMF1_F24
559871	cg22464548	1.58469471004827e-07	SLAMF1_F24
559872	cg02339258	-2.74371031144039e-06	SLAMF1_F24
559873	cg22309489	-2.53501699881593e-06	SLAMF1_F24
559874	cg19041079	-5.91127012978558e-07	SLAMF1_F24
559875	cg18356760	5.53664766751619e-08	SLAMF1_F24
559876	cg13683218	2.81467496471277e-07	SLAMF1_F24
559877	cg04994217	-4.99858385048295e-06	SLAMF1_F24
559878	cg05647270	6.66007345548e-07	SLAMF1_F24
559879	cg10380233	-2.90718467109812e-06	SLAMF1_F24
559880	cg21214265	2.47605248815556e-06	SLAMF1_F24
559881	cg23845380	6.4271244684804e-06	SLAMF1_F24
559882	cg11024341	1.84975673891068e-06	SLAMF1_F24
559883	cg10931172	-2.81493085770235e-06	SLAMF1_F24
559884	cg03098782	4.00422767318948e-06	SLAMF1_F24
559885	cg14037686	-3.02404557047329e-07	SLAMF1_F24
559886	cg24692861	-8.75937995604214e-07	SLAMF1_F24
559887	cg14616667	2.97221217048263e-06	SLAMF1_F24
559888	cg00514486	-3.00749462103609e-06	SLAMF1_F24
559889	cg08832414	-3.77379229399536e-09	SLAMF1_F24
559890	cg00034360	-5.70996689166208e-07	SLAMF1_F24
559891	cg25558653	7.0527667228719e-06	SLAMF1_F24
559892	cg10512769	2.02673556500147e-06	SLAMF1_F24
559893	cg26752422	1.79695082764912e-06	SLAMF1_F24
559894	cg25457832	-9.83396103521637e-09	SLAMF1_F24
559895	cg27043630	-4.33651205973651e-07	SLAMF1_F24
559896	cg18856952	2.80196601569767e-06	SLAMF1_F24
559897	cg03749555	3.41686506347052e-07	SLAMF1_F24
559898	cg11311581	2.94208950608492e-06	SLAMF1_F24
559899	cg22548031	-1.35734919327917e-05	SLAMF1_F24
559900	cg26943588	-4.75883897193766e-06	SLAMF1_F24
559901	cg08596797	1.11301686494342e-07	SLAMF1_F24
559902	cg26782998	-9.5118413705535e-06	SLAMF1_F24
559903	cg09214881	-1.46421655278441e-07	SLAMF1_F24
559904	cg14179830	4.24356589671966e-07	SLAMF1_F24
559905	cg12108990	-2.23370419767517e-06	SLAMF1_F24
559906	cg13490911	3.36894796022853e-06	SLAMF1_F24
559907	cg03975178	1.28324741749676e-06	SLAMF1_F24
559908	cg17395064	3.42377609936596e-08	SLAMF1_F24
559909	cg26545143	-3.37936201753978e-06	SLAMF1_F24
559910	cg22030483	1.88662820710569e-07	SLAMF1_F24
559911	cg09973792	4.77530789927052e-07	SLAMF1_F24
559912	cg03455845	3.0344524891072e-06	SLAMF1_F24
559913	cg12396344	1.83251751436884e-06	SLAMF1_F24
559914	cg13080927	3.51232637405501e-06	SLAMF1_F24
559915	cg16801093	3.20846593268037e-07	SLAMF1_F24
559916	cg17198019	-5.92800992367097e-06	SLAMF1_F24
559917	cg15159060	-4.26530523080599e-06	SLAMF1_F24
559918	cg24268503	6.90493525100583e-06	SLAMF1_F24
559919	cg20364971	-4.25014788860618e-06	SLAMF1_F24
559920	cg10177213	2.37951842619009e-07	SLAMF1_F24
559921	cg05549952	-1.69977655127472e-07	SLAMF1_F24
559922	cg18989133	-5.86822519561557e-06	SLAMF1_F24
559923	cg01953521	-1.74009904902235e-06	SLAMF1_F24
559924	cg10313043	2.25603047229322e-06	SLAMF1_F24
559925	cg24847601	-8.09785349987299e-07	SLAMF1_F24
559926	cg10635568	2.12567509316455e-06	SLAMF1_F24
559927	cg13363338	5.22538987246957e-06	SLAMF1_F24
559928	cg17865254	-4.39987905152534e-07	SLAMF1_F24
559929	cg23633626	-2.93836812267301e-08	SLAMF1_F24
559930	cg23801969	-4.98088990822549e-06	SLAMF1_F24
559931	cg07515618	-1.46883778036734e-06	SLAMF1_F24
559932	cg07472627	-1.61427448596804e-06	SLAMF1_F24
559933	cg21639226	-9.60994743162412e-06	SLAMF1_F24
559934	cg02568008	3.70779794133403e-06	SLAMF1_F24
559935	cg26751094	-9.08519812821238e-06	SLAMF1_F24
559936	cg27369572	3.30748134886612e-06	SLAMF1_F24
559937	cg13626513	-4.31929298942764e-07	SLAMF1_F24
559938	cg19946676	3.54135493799841e-06	SLAMF1_F24
559939	cg23346032	-6.27268575070351e-07	SLAMF1_F24
559940	cg10109570	-1.63273807941406e-08	SLAMF1_F24
559941	cg02280951	-1.27136092481291e-07	SLAMF1_F24
559942	cg09348441	-9.66764153928616e-07	SLAMF1_F24
559943	cg27380819	6.37164850675648e-07	SLAMF1_F24
559944	cg06563640	1.01607053050626e-07	SLAMF1_F24
559945	cg19383871	-1.62750585505749e-07	SLAMF1_F24
559946	cg18508906	4.20264402682572e-06	SLAMF1_F24
559947	cg17284070	-8.64566869470898e-08	SLAMF1_F24
559948	cg17647914	5.19958875778523e-06	SLAMF1_F24
559949	cg03171795	-1.14623895183488e-06	SLAMF1_F24
559950	cg10211168	-7.25645849614724e-08	SLAMF1_F24
559951	cg00323934	7.48968436595969e-07	SLAMF1_F24
559952	cg10768883	-1.4460072985839e-06	SLAMF1_F24
559953	cg10932121	-2.18396147543155e-06	SLAMF1_F24
559954	cg04790830	2.38767078231741e-06	SLAMF1_F24
559955	cg21376274	-4.39588497147242e-07	SLAMF1_F24
559956	cg20459332	-9.10004750056496e-07	SLAMF1_F24
559957	cg03620975	1.44177594325259e-06	SLAMF1_F24
559958	cg05725804	1.50837317218336e-06	SLAMF1_F24
559959	cg24811729	-1.05158706034579e-07	SLAMF1_F24
559960	cg11360718	-9.80152705905816e-06	SLAMF1_F24
559961	cg03196485	-1.2357579108831e-05	SLAMF1_F24
559962	cg07821620	-2.37226256641239e-06	SLAMF1_F24
559963	cg06655771	1.84671831838848e-06	SLAMF1_F24
559964	cg02656346	1.67426800125626e-06	SLAMF1_F24
559965	cg02782563	-8.41437375628476e-07	SLAMF1_F24
559966	cg06516331	5.17362474829996e-06	SLAMF1_F24
559967	cg05236348	-5.48678741947643e-06	SLAMF1_F24
559968	cg20820810	-9.08960559255004e-06	SLAMF1_F24
559969	cg17564371	-1.15339540326799e-06	SLAMF1_F24
559970	cg05939380	-3.04372282118062e-06	SLAMF1_F24
559971	cg23134318	2.64260929657628e-07	SLAMF1_F24
559972	cg16011852	3.18692104267484e-06	SLAMF1_F24
559973	cg10029842	3.66953701172922e-06	SLAMF1_F24
559974	cg23801757	-2.47859245019026e-06	SLAMF1_F24
559975	cg19342791	-2.97216865223268e-06	SLAMF1_F24
559976	cg24186208	2.87953902679825e-06	SLAMF1_F24
559977	cg24863552	-7.5996345760228e-06	SLAMF1_F24
559978	cg04306063	8.68494561178532e-07	SLAMF1_F24
559979	cg15248135	9.76531759590401e-08	SLAMF1_F24
559980	cg17893846	9.09567253406281e-07	SLAMF1_F24
559981	cg26058030	-1.50384696701525e-06	SLAMF1_F24
559982	cg04458645	-2.09444495453591e-06	SLAMF1_F24
559983	cg08271400	1.86565268343976e-06	SLAMF1_F24
559984	cg15821816	7.40905896170717e-07	SLAMF1_F24
559985	cg01010681	-1.16798439363732e-07	SLAMF1_F24
559986	cg14755415	-1.87304469283137e-06	SLAMF1_F24
559987	cg09394701	-8.54458728916945e-07	SLAMF1_F24
559988	cg03031726	6.69655938801943e-07	SLAMF1_F24
559989	cg17124819	1.45157895696209e-06	SLAMF1_F24
559990	cg01874159	-9.46138215805922e-07	SLAMF1_F24
559991	cg21340207	9.5406557022517e-06	SLAMF1_F24
559992	cg07203607	-1.60502903271212e-06	SLAMF1_F24
559993	cg09378940	4.74984065493352e-07	SLAMF1_F24
559994	cg03847896	5.8352550859147e-06	SLAMF1_F24
559995	cg18835549	-1.21041223306531e-06	SLAMF1_F24
559996	cg15525263	1.92208205925066e-06	SLAMF1_F24
559997	cg20546366	-2.61827162937765e-08	SLAMF1_F24
559998	cg01486506	-3.94592603900482e-06	SLAMF1_F24
559999	ch.2.216208170F	2.43283703036452e-07	SLAMF1_F24
560000	cg13678096	-8.7848366106606e-06	SLAMF1_F24
560001	cg24742779	3.57753023279379e-06	SLAMF1_F24
560002	cg25031453	5.4525047110992e-06	SLAMF1_F24
560003	cg00073243	1.99298833887685e-06	SLAMF1_F24
560004	cg16650561	-7.15657192832484e-08	SLAMF1_F24
560005	cg15515095	1.11155258432328e-06	SLAMF1_F24
560006	cg25191332	4.46467065704705e-06	SLAMF1_F24
560007	cg01302228	-1.87261603853062e-06	SLAMF1_F24
560008	cg00223767	4.36919942790389e-06	SLAMF1_F24
560009	cg13911768	5.16248455608102e-06	SLAMF1_F24
560010	cg00943411	7.23279880245228e-06	SLAMF1_F24
560011	cg14938111	1.43281025017814e-06	SLAMF1_F24
560012	cg07880384	4.14737059626433e-07	SLAMF1_F24
560013	cg16723959	1.95290519559632e-06	SLAMF1_F24
560014	cg23545258	-3.18622123488251e-07	SLAMF1_F24
560015	cg10635593	1.78449410374257e-06	SLAMF1_F24
560016	cg27255653	8.80532295078506e-06	SLAMF1_F24
560017	cg08119324	-3.18585449892332e-06	SLAMF1_F24
560018	cg24686845	2.73359336614929e-06	SLAMF1_F24
560019	cg27033418	-7.69183286733817e-06	SLAMF1_F24
560020	cg20671150	-4.00480067136729e-06	SLAMF1_F24
560021	cg23971069	1.27892912877945e-06	SLAMF1_F24
560022	cg24732447	1.7824818917918e-06	SLAMF1_F24
560023	cg23090372	-6.73589164069607e-07	SLAMF1_F24
560024	cg18268220	1.04146706543604e-06	SLAMF1_F24
560025	cg07589201	-2.46894836703673e-07	SLAMF1_F24
560026	cg25211705	1.22082009015245e-06	SLAMF1_F24
560027	cg06100899	-3.81984712854109e-08	SLAMF1_F24
560028	cg18878381	-1.31867496314868e-06	SLAMF1_F24
560029	cg20907840	-2.69330609361885e-06	SLAMF1_F24
560030	cg15880323	1.31268544318937e-06	SLAMF1_F24
560031	cg22073187	2.27398527840899e-06	SLAMF1_F24
560032	cg25673274	2.48157496651867e-08	SLAMF1_F24
560033	cg23918388	5.4580342492856e-06	SLAMF1_F24
560034	cg20383230	-9.25822610628228e-08	SLAMF1_F24
560035	cg25016364	4.94942335173626e-07	SLAMF1_F24
560036	cg05764538	-5.8902184262933e-07	SLAMF1_F24
560037	cg04212764	-2.89701632440021e-06	SLAMF1_F24
560038	cg23640903	2.76431408864948e-07	SLAMF1_F24
560039	ch.6.1239582F	1.81473950710824e-07	SLAMF1_F24
560040	cg20705812	-4.48880379380864e-06	SLAMF1_F24
560041	cg16955178	2.32348394562172e-06	SLAMF1_F24
560042	cg15279186	-4.69219215478108e-07	SLAMF1_F24
560043	cg11697858	-7.8166379345047e-07	SLAMF1_F24
560044	cg09993189	5.22610405546828e-08	SLAMF1_F24
560045	cg15317033	-4.37709502012781e-06	SLAMF1_F24
560046	cg20217649	-1.99631839072443e-06	SLAMF1_F24
560047	cg06959135	1.04815435734648e-06	SLAMF1_F24
560048	cg27601554	-3.56740190717365e-06	SLAMF1_F24
560049	cg00578511	3.51655529649599e-06	SLAMF1_F24
560050	cg05378630	-2.80535043436299e-07	SLAMF1_F24
560051	cg27428104	-3.50155996030283e-06	SLAMF1_F24
560052	cg20174696	-3.67404504398033e-06	SLAMF1_F24
560053	cg07458466	3.99259065991025e-06	SLAMF1_F24
560054	cg24799276	-3.62659426662988e-06	SLAMF1_F24
560055	cg17053871	-7.30459568674032e-07	SLAMF1_F24
560056	cg15825311	1.07225544059629e-06	SLAMF1_F24
560057	cg09206487	2.00992786047927e-06	SLAMF1_F24
560058	cg12931853	3.96145646565241e-06	SLAMF1_F24
560059	cg20074042	1.37260304149263e-06	SLAMF1_F24
560060	cg15934958	-4.02536770469334e-06	SLAMF1_F24
560061	cg04851149	-1.2121556407683e-05	SLAMF1_F24
560062	cg13836550	3.33261173069548e-07	SLAMF1_F24
560063	cg27278511	5.10128716293338e-06	SLAMF1_F24
560064	cg24700049	-1.29716446987426e-06	SLAMF1_F24
560065	cg02567505	3.22784825641538e-06	SLAMF1_F24
560066	cg12775613	2.67821458820979e-06	SLAMF1_F24
560067	cg24907075	6.12850066103739e-07	SLAMF1_F24
560068	cg16917837	-1.05235612758147e-07	SLAMF1_F24
560069	cg23922806	-5.99178842915801e-06	SLAMF1_F24
560070	cg11218842	5.40180543863798e-07	SLAMF1_F24
560071	cg17683894	-2.51686741357799e-06	SLAMF1_F24
560072	cg19255475	-2.64500749773163e-07	SLAMF1_F24
560073	cg14028400	-8.56057247665055e-08	SLAMF1_F24
560074	cg11400729	2.74530670580828e-06	SLAMF1_F24
560075	cg10938486	-3.83585039118799e-06	SLAMF1_F24
560076	cg23023937	1.10635655968553e-06	SLAMF1_F24
560077	cg01986648	6.67624273264299e-07	SLAMF1_F24
560078	cg06390960	4.10017931121799e-07	SLAMF1_F24
560079	cg19627213	-1.42089686493214e-06	SLAMF1_F24
560080	cg25967324	-2.68058420998071e-06	SLAMF1_F24
560081	cg15070985	-5.89239350092401e-06	SLAMF1_F24
560082	cg22794549	2.6886960097388e-07	SLAMF1_F24
560083	cg12816057	1.3221415249989e-06	SLAMF1_F24
560084	cg19199378	-3.93688002445891e-07	SLAMF1_F24
560085	cg22572106	-4.35265422021691e-06	SLAMF1_F24
560086	cg13731706	-5.13095756905949e-08	SLAMF1_F24
560087	cg11319132	4.75628358569494e-06	SLAMF1_F24
560088	cg03770210	1.01560861837571e-06	SLAMF1_F24
560089	cg00538963	3.53998827051531e-06	SLAMF1_F24
560090	cg24306398	-2.66451435967349e-06	SLAMF1_F24
560091	cg23920603	1.92300359082043e-06	SLAMF1_F24
560092	cg07656744	-4.33936099708978e-07	SLAMF1_F24
560093	cg08236416	1.07610665585658e-06	SLAMF1_F24
560094	cg05342795	-5.07602048347258e-07	SLAMF1_F24
560095	cg07316644	3.05434561630345e-06	SLAMF1_F24
560096	cg21927431	-4.9067402623927e-06	SLAMF1_F24
560097	cg21764456	-9.49969487997429e-06	SLAMF1_F24
560098	cg03061177	4.08283689097186e-06	SLAMF1_F24
560099	cg00708642	-1.70616489998155e-07	SLAMF1_F24
560100	cg12039221	4.22131040063369e-07	SLAMF1_F24
560101	cg24684033	1.24401484741313e-06	SLAMF1_F24
560102	cg00956987	1.39054639865097e-06	SLAMF1_F24
560103	cg14174632	-2.33782890505821e-07	SLAMF1_F24
560104	cg13576746	4.50522530390742e-07	SLAMF1_F24
560105	cg27632901	7.07023725930185e-06	SLAMF1_F24
560106	cg17248495	3.67536982268703e-07	SLAMF1_F24
560107	cg16335529	6.40808992803694e-07	SLAMF1_F24
560108	cg00926680	6.46987103324474e-07	SLAMF1_F24
560109	cg07810522	5.10498676946294e-07	SLAMF1_F24
560110	cg11024136	5.7210908589963e-06	SLAMF1_F24
560111	cg26531634	1.62190430521843e-06	SLAMF1_F24
560112	cg08429023	-2.81364504585433e-06	SLAMF1_F24
560113	cg22876402	-6.6429949239057e-08	SLAMF1_F24
560114	cg06140670	-7.73295387520345e-07	SLAMF1_F24
560115	cg01953407	-1.63238372443972e-06	SLAMF1_F24
560116	cg02388500	-2.98769360722555e-06	SLAMF1_F24
560117	cg06636463	4.9960281637842e-07	SLAMF1_F24
560118	cg08933143	3.30933751575076e-07	SLAMF1_F24
560119	cg06675531	-1.95057699295605e-06	SLAMF1_F24
560120	cg27662633	4.57808305374675e-07	SLAMF1_F24
560121	cg08076643	-9.05918628645048e-06	SLAMF1_F24
560122	cg15270697	7.19866524888386e-07	SLAMF1_F24
560123	cg23442955	-7.52417172250735e-09	SLAMF1_F24
560124	cg14729068	-2.69587325833863e-06	SLAMF1_F24
560125	cg06707970	-1.2023238516645e-06	SLAMF1_F24
560126	cg09733869	2.8975673244391e-06	SLAMF1_F24
560127	cg23333970	-5.63752265638198e-07	SLAMF1_F24
560128	cg07554775	1.32777430114876e-06	SLAMF1_F24
560129	cg08089583	4.18759639987826e-07	SLAMF1_F24
560130	cg19264599	2.56768529232454e-06	SLAMF1_F24
560131	cg04453628	3.36318669177544e-08	SLAMF1_F24
560132	cg14670573	1.02650966524974e-06	SLAMF1_F24
560133	cg10793788	2.19512362097568e-06	SLAMF1_F24
560134	cg07330246	3.64636556867345e-07	SLAMF1_F24
560135	cg07711099	-1.05278165034431e-06	SLAMF1_F24
560136	cg19530144	2.66427660773117e-06	SLAMF1_F24
560137	cg14200851	5.8842802000675e-07	SLAMF1_F24
560138	cg02184744	3.55193063487279e-06	SLAMF1_F24
560139	cg01928068	-3.62269997276316e-07	SLAMF1_F24
560140	cg18482852	-7.11835192281464e-07	SLAMF1_F24
560141	cg22391185	2.76887496983279e-07	SLAMF1_F24
560142	cg15890292	-1.9349366352351e-06	SLAMF1_F24
560143	cg24123664	-8.22532770321533e-07	SLAMF1_F24
560144	cg02722539	-5.44634019254674e-06	SLAMF1_F24
560145	cg21248060	5.22533324182872e-06	SLAMF1_F24
560146	cg10252897	-1.41939428948639e-06	SLAMF1_F24
560147	cg03110300	1.02114494141945e-06	SLAMF1_F24
560148	cg03281217	-1.44694581808857e-06	SLAMF1_F24
560149	cg24462622	1.09037107074099e-06	SLAMF1_F24
560150	cg17061505	1.20212035407875e-06	SLAMF1_F24
560151	cg08462117	-5.65851730334872e-07	SLAMF1_F24
560152	cg11585670	-2.41176424677939e-06	SLAMF1_F24
560153	cg19454081	2.01538406087871e-07	SLAMF1_F24
560154	cg22614891	6.61700888208037e-06	SLAMF1_F24
560155	cg02160031	-3.75476185217999e-06	SLAMF1_F24
560156	cg16194834	2.45684166237167e-06	SLAMF1_F24
560157	cg26902350	-1.61532416863152e-06	SLAMF1_F24
560158	cg08771861	3.61071333923555e-06	SLAMF1_F24
560159	cg05380603	-3.25929772361622e-06	SLAMF1_F24
560160	cg17197795	2.83858643682026e-07	SLAMF1_F24
560161	cg07766641	9.58938603740565e-07	SLAMF1_F24
560162	cg20102246	1.13010915374469e-07	SLAMF1_F24
560163	cg21357413	1.44091585311291e-06	SLAMF1_F24
560164	cg16162962	1.1626229118654e-05	SLAMF1_F24
560165	cg21656050	1.73959239011173e-06	SLAMF1_F24
560166	cg27241873	3.40259442907579e-07	SLAMF1_F24
560167	cg00840597	-1.85230238954968e-06	SLAMF1_F24
560168	cg01503931	-4.39451856120302e-06	SLAMF1_F24
560169	cg23115356	2.67001501155058e-06	SLAMF1_F24
560170	cg05754641	4.17132375238932e-07	SLAMF1_F24
560171	cg20746482	1.09020900410675e-06	SLAMF1_F24
560172	cg05899984	2.16638157152819e-06	SLAMF1_F24
560173	cg24086208	3.11381381482375e-06	SLAMF1_F24
560174	cg05894882	1.63067832366057e-06	SLAMF1_F24
560175	cg12927772	1.39200656461288e-06	SLAMF1_F24
560176	cg11416233	-1.14136281302403e-07	SLAMF1_F24
560177	cg13453276	-4.97145014076196e-07	SLAMF1_F24
560178	cg00056672	-6.38104204843101e-07	SLAMF1_F24
560179	cg17052926	-9.34282962771281e-07	SLAMF1_F24
560180	cg20569424	-2.54163704149551e-06	SLAMF1_F24
560181	cg08682475	-3.90485877798431e-07	SLAMF1_F24
560182	cg05947355	-2.38063304893048e-06	SLAMF1_F24
560183	cg00435063	3.15677581104393e-06	SLAMF1_F24
560184	cg08847512	8.94983597179125e-06	SLAMF1_F24
560185	cg11618457	-3.85914060302781e-06	SLAMF1_F24
560186	cg04337518	-1.21391922569554e-07	SLAMF1_F24
560187	cg03217138	-9.23797872660643e-07	SLAMF1_F24
560188	cg00424115	-3.1075283484446e-06	SLAMF1_F24
560189	cg20716182	9.34395748518347e-08	SLAMF1_F24
560190	cg10722699	-2.18231362038961e-06	SLAMF1_F24
560191	cg15518345	-2.42112812042549e-07	SLAMF1_F24
560192	cg20399616	-8.32066805409839e-07	SLAMF1_F24
560193	cg13444518	3.02964475910003e-06	SLAMF1_F24
560194	cg10350492	-8.44268146337022e-06	SLAMF1_F24
560195	cg00367327	7.00830515674226e-07	SLAMF1_F24
560196	cg03393889	3.6774848455778e-06	SLAMF1_F24
560197	cg15458531	3.21009412719977e-06	SLAMF1_F24
560198	cg21430191	-5.41691995303745e-06	SLAMF1_F24
560199	cg06727598	6.71371808622256e-06	SLAMF1_F24
560200	cg02906900	3.55464290140535e-06	SLAMF1_F24
560201	cg12617684	-2.42343056709053e-06	SLAMF1_F24
560202	cg00807122	-1.43166800482168e-06	SLAMF1_F24
560203	cg21781828	5.72672609667217e-07	SLAMF1_F24
560204	cg14053123	-1.29111528051293e-06	SLAMF1_F24
560205	cg06346241	7.33072463775597e-08	SLAMF1_F24
560206	cg26398836	5.91374783470914e-08	SLAMF1_F24
560207	cg14969063	2.77216289259449e-06	SLAMF1_F24
560208	cg05493770	-2.27242469654353e-07	SLAMF1_F24
560209	cg03010792	2.22461657833545e-06	SLAMF1_F24
560210	cg07183148	2.66643078511264e-06	SLAMF1_F24
560211	cg06217803	-6.37480513573404e-07	SLAMF1_F24
560212	cg10976563	-3.38710219897877e-07	SLAMF1_F24
560213	cg26101714	-7.64343467862267e-08	SLAMF1_F24
560214	cg09988686	-7.90289289340854e-08	SLAMF1_F24
560215	cg09116251	3.40978549973543e-07	SLAMF1_F24
560216	cg11942936	-2.62154593333535e-06	SLAMF1_F24
560217	cg26060667	2.84991398649475e-06	SLAMF1_F24
560218	cg13897914	-7.42243142182704e-06	SLAMF1_F24
560219	cg20565833	4.93053773431052e-06	SLAMF1_F24
560220	cg08420598	5.62965717147927e-06	SLAMF1_F24
560221	cg15304742	2.15181959941859e-06	SLAMF1_F24
560222	cg09099062	-9.91452153775076e-08	SLAMF1_F24
560223	cg07991529	2.38651829438939e-06	SLAMF1_F24
560224	cg17699347	-6.56917617711656e-07	SLAMF1_F24
560225	cg25505069	-4.95245523000647e-07	SLAMF1_F24
560226	cg26739149	1.29835563725349e-05	SLAMF1_F24
560227	cg06161317	1.79235437644731e-06	SLAMF1_F24
560228	cg13972889	1.63989556437397e-07	SLAMF1_F24
560229	cg04797885	6.37057254076403e-06	SLAMF1_F24
560230	cg12820681	-8.12609848572821e-07	SLAMF1_F24
560231	cg00987839	-1.8189373916491e-07	SLAMF1_F24
560232	cg07681265	7.03909740788526e-06	SLAMF1_F24
560233	cg02485295	-8.65345351469297e-07	SLAMF1_F24
560234	cg05380433	1.14201121737779e-06	SLAMF1_F24
560235	cg06990019	-6.34942473142891e-07	SLAMF1_F24
560236	cg19797953	2.96760925898425e-06	SLAMF1_F24
560237	cg23907921	-8.90487893762995e-08	SLAMF1_F24
560238	cg01963134	-4.80746114054942e-07	SLAMF1_F24
560239	cg06028731	2.43074575922927e-07	SLAMF1_F24
560240	cg00445108	3.6714818485444e-06	SLAMF1_F24
560241	cg15970561	7.18084614211656e-07	SLAMF1_F24
560242	cg26255649	-3.35765196965649e-08	SLAMF1_F24
560243	cg11924832	-1.92209115775756e-07	SLAMF1_F24
560244	cg09123158	-3.81900807452339e-07	SLAMF1_F24
560245	cg12245637	5.34612952626829e-06	SLAMF1_F24
560246	cg27467275	5.28655137917634e-06	SLAMF1_F24
560247	cg03078690	-7.40334064548192e-06	SLAMF1_F24
560248	cg01799940	9.12451054960666e-06	SLAMF1_F24
560249	cg27037589	-6.30026235784703e-07	SLAMF1_F24
560250	cg21222888	-6.57620370155785e-07	SLAMF1_F24
560251	cg01218180	-2.89627748458102e-07	SLAMF1_F24
560252	cg17170868	-2.07577566405532e-06	SLAMF1_F24
560253	cg03803865	-4.87853437620395e-06	SLAMF1_F24
560254	cg06845655	-1.15009177615058e-06	SLAMF1_F24
560255	cg21398469	7.14868833557574e-06	SLAMF1_F24
560256	cg04215870	-6.97894667747365e-07	SLAMF1_F24
560257	cg13303459	-2.0030057598565e-07	SLAMF1_F24
560258	cg06727233	1.81232939650101e-06	SLAMF1_F24
560259	cg20955652	2.88202156591563e-06	SLAMF1_F24
560260	cg27573606	-1.17584648313005e-06	SLAMF1_F24
560261	cg03119018	-3.60904278643439e-07	SLAMF1_F24
560262	cg23526194	7.26853115134175e-07	SLAMF1_F24
560263	cg09629968	-1.6859770042874e-07	SLAMF1_F24
560264	cg19500311	1.51036103036831e-06	SLAMF1_F24
560265	cg01739295	-2.92451081624601e-06	SLAMF1_F24
560266	cg08128650	-4.92082087685068e-06	SLAMF1_F24
560267	cg10560038	-2.95643376874132e-06	SLAMF1_F24
560268	cg11124260	9.24520876685187e-07	SLAMF1_F24
560269	cg03301424	-9.12981607337356e-07	SLAMF1_F24
560270	cg06599583	5.56153143397821e-07	SLAMF1_F24
560271	cg23889914	-1.67389651269531e-06	SLAMF1_F24
560272	cg17939831	1.19723325293783e-06	SLAMF1_F24
560273	cg15325734	2.85028407512102e-06	SLAMF1_F24
560274	cg01220944	1.77723679744845e-06	SLAMF1_F24
560275	cg23309203	2.72029777972635e-06	SLAMF1_F24
560276	cg04671386	-9.09140985775875e-07	SLAMF1_F24
560277	cg20133622	-2.09221328614249e-06	SLAMF1_F24
560278	cg11895993	-1.16468603682802e-06	SLAMF1_F24
560279	cg24694606	-3.03607601883567e-06	SLAMF1_F24
560280	cg11255394	2.20649135785089e-06	SLAMF1_F24
560281	cg20664809	-2.34060002073415e-06	SLAMF1_F24
560282	cg20164021	3.41370333214028e-06	SLAMF1_F24
560283	cg00690343	8.08230327871029e-06	SLAMF1_F24
560284	cg08950945	-6.82033760829006e-07	SLAMF1_F24
560285	cg08600378	-3.31967218114518e-06	SLAMF1_F24
560286	cg11601519	2.29689472912199e-06	SLAMF1_F24
560287	cg09816180	3.95681400718646e-07	SLAMF1_F24
560288	cg17174605	-6.15557320171032e-07	SLAMF1_F24
560289	cg04742453	-3.41372731008723e-06	SLAMF1_F24
560290	cg06687820	2.58335167484307e-06	SLAMF1_F24
560291	cg03418713	-1.52649427143314e-06	SLAMF1_F24
560292	cg00055679	3.2183370180542e-06	SLAMF1_F24
560293	cg07847273	-5.39293633995777e-07	SLAMF1_F24
560294	cg21632181	2.24888301954954e-06	SLAMF1_F24
560295	cg14724283	-6.35017971583078e-09	SLAMF1_F24
560296	cg10336154	-4.40705604877761e-06	SLAMF1_F24
560297	cg26334428	1.1845222573486e-07	SLAMF1_F24
560298	cg16234576	-4.58248592569756e-06	SLAMF1_F24
560299	cg17908734	2.00386320853848e-06	SLAMF1_F24
560300	cg05654946	2.3159104973003e-07	SLAMF1_F24
560301	cg12449037	-3.07742818559649e-06	SLAMF1_F24
560302	cg04783959	-6.3327109288539e-07	SLAMF1_F24
560303	cg11004109	-4.8653767113855e-06	SLAMF1_F24
560304	cg03414543	3.21343418313946e-06	SLAMF1_F24
560305	cg07896612	-6.70932145073695e-07	SLAMF1_F24
560306	cg04619509	-8.21545511529499e-07	SLAMF1_F24
560307	cg26133339	-4.59083721940333e-07	SLAMF1_F24
560308	cg00448082	-3.42747375698683e-06	SLAMF1_F24
560309	cg20863393	-9.5708393500732e-07	SLAMF1_F24
560310	cg04148091	2.78513092105086e-07	SLAMF1_F24
560311	cg22132261	-8.95621496144246e-07	SLAMF1_F24
560312	cg18277315	3.30270491121344e-06	SLAMF1_F24
560313	cg24373298	-7.14109954466752e-07	SLAMF1_F24
560314	cg17262755	-1.29216655967038e-06	SLAMF1_F24
560315	cg02578350	7.4333647171355e-06	SLAMF1_F24
560316	cg17535559	2.35432520402216e-06	SLAMF1_F24
560317	cg06955737	-2.10871382798854e-06	SLAMF1_F24
560318	cg26923347	-3.82750609365543e-06	SLAMF1_F24
560319	cg14266862	9.96038143354767e-07	SLAMF1_F24
560320	cg19206078	-9.29148686646526e-06	SLAMF1_F24
560321	cg14281482	2.67384126104262e-06	SLAMF1_F24
560322	cg02797411	7.45433122610808e-08	SLAMF1_F24
560323	cg07415687	1.30522908734499e-07	SLAMF1_F24
560324	cg27661954	2.87859610740494e-06	SLAMF1_F24
560325	cg16504661	1.21234662629021e-06	SLAMF1_F24
560326	cg23615467	-1.30887134236501e-06	SLAMF1_F24
560327	cg27112062	-4.41137926276158e-06	SLAMF1_F24
560328	cg01749423	-6.13220856497245e-07	SLAMF1_F24
560329	cg21295467	-3.39155933022494e-07	SLAMF1_F24
560330	cg26562691	-6.26548373361052e-07	SLAMF1_F24
560331	cg19212453	5.1431499431526e-07	SLAMF1_F24
560332	cg18110553	4.66250212966538e-06	SLAMF1_F24
560333	cg06708789	5.1917905510748e-06	SLAMF1_F24
560334	ch.13.50757403R	-2.02594131063491e-06	SLAMF1_F24
560335	cg02498484	3.35381021260954e-06	SLAMF1_F24
560336	cg12079669	-2.26259844974936e-06	SLAMF1_F24
560337	cg06916873	1.82905167726171e-07	SLAMF1_F24
560338	cg01084648	1.30702519912984e-07	SLAMF1_F24
560339	cg09673444	-7.35146922802574e-07	SLAMF1_F24
560340	cg08843756	2.79142757822754e-06	SLAMF1_F24
560341	cg23043611	4.7781579817573e-06	SLAMF1_F24
560342	cg20674701	1.4214221118881e-05	SLAMF1_F24
560343	cg22387113	-6.52960749495926e-07	SLAMF1_F24
560344	cg02413902	-4.61736062605123e-07	SLAMF1_F24
560345	cg00357837	-2.86563439422564e-06	SLAMF1_F24
560346	cg14802591	4.26347788878949e-08	SLAMF1_F24
560347	cg24291845	-1.39253001922809e-07	SLAMF1_F24
560348	cg10181075	-4.75484042921329e-06	SLAMF1_F24
560349	cg09734647	5.04489776356829e-06	SLAMF1_F24
560350	cg01083894	-4.06396837924369e-06	SLAMF1_F24
560351	cg24084128	1.86671244436038e-06	SLAMF1_F24
560352	cg04841041	-1.8486652489928e-06	SLAMF1_F24
560353	cg14099975	1.52898339706514e-06	SLAMF1_F24
560354	cg06521280	8.69313441288323e-07	SLAMF1_F24
560355	cg02837128	-2.14899377678218e-06	SLAMF1_F24
560356	cg19713787	-4.31733494538647e-06	SLAMF1_F24
560357	cg01009557	-7.41953042495557e-06	SLAMF1_F24
560358	cg23055547	-5.19488337536587e-08	SLAMF1_F24
560359	cg05374960	6.02163332947005e-06	SLAMF1_F24
560360	cg07244326	-4.38189735464013e-06	SLAMF1_F24
560361	cg08759689	-3.05860246577919e-09	SLAMF1_F24
560362	cg16498647	7.25039412738109e-07	SLAMF1_F24
560363	cg11888757	-1.27452219201493e-07	SLAMF1_F24
560364	cg26665224	4.35761275414995e-06	SLAMF1_F24
560365	cg18030732	-3.75746786176866e-07	SLAMF1_F24
560366	cg05863862	-1.03830685052668e-08	SLAMF1_F24
560367	cg16873443	-1.11064995428347e-06	SLAMF1_F24
560368	cg09616463	-6.11693790773991e-08	SLAMF1_F24
560369	cg23979971	-1.27945133074956e-07	SLAMF1_F24
560370	cg11888511	9.08063158691149e-07	SLAMF1_F24
560371	cg09395499	5.25477712877481e-07	SLAMF1_F24
560372	cg07661702	-2.65021310221033e-06	SLAMF1_F24
560373	cg05801364	-4.05563124934176e-06	SLAMF1_F24
560374	cg03080879	-4.50696059149539e-06	SLAMF1_F24
560375	cg00781839	-9.55681849231674e-07	SLAMF1_F24
560376	cg08164233	-6.75407302415758e-06	SLAMF1_F24
560377	cg06781532	7.24991881474503e-06	SLAMF1_F24
560378	cg10017881	4.35691732341978e-06	SLAMF1_F24
560379	cg11676636	2.60424176548322e-07	SLAMF1_F24
560380	cg12100892	-1.08030478420509e-06	SLAMF1_F24
560381	cg12801791	1.76880717739711e-06	SLAMF1_F24
560382	cg02223962	2.1643134852777e-06	SLAMF1_F24
560383	cg20889930	5.74198456395239e-07	SLAMF1_F24
560384	cg12136933	1.81030317723194e-06	SLAMF1_F24
560385	cg10143886	-8.85953355600102e-07	SLAMF1_F24
560386	cg02134353	7.9110484765057e-07	SLAMF1_F24
560387	cg23981975	1.44145543220621e-06	SLAMF1_F24
560388	cg08195981	1.74438858670613e-06	SLAMF1_F24
560389	cg12824139	9.23474256765211e-06	SLAMF1_F24
560390	cg25494075	-1.35773973781152e-06	SLAMF1_F24
560391	cg25126090	-1.45497345155374e-07	SLAMF1_F24
560392	cg15046299	2.01818837411613e-06	SLAMF1_F24
560393	cg05786563	2.23683247144639e-06	SLAMF1_F24
560394	cg18180155	3.9006685313268e-06	SLAMF1_F24
560395	cg02399449	-8.2326057210855e-07	SLAMF1_F24
560396	cg06675904	2.61387689407536e-08	SLAMF1_F24
560397	cg06620665	3.23464357496089e-06	SLAMF1_F24
560398	cg07215575	1.02283698187442e-06	SLAMF1_F24
560399	cg04987465	2.67797709625502e-08	SLAMF1_F24
560400	cg14935206	3.34982771974364e-06	SLAMF1_F24
560401	cg11459279	-1.59148403530389e-05	SLAMF1_F24
560402	cg10722637	-4.51225177471262e-07	SLAMF1_F24
560403	cg03217471	-1.61793754443305e-06	SLAMF1_F24
560404	cg08241401	1.92526218062857e-06	SLAMF1_F24
560405	cg09812334	-4.97823909145707e-06	SLAMF1_F24
560406	cg04968013	1.36841151182515e-06	SLAMF1_F24
560407	cg03605208	-5.20532601890221e-06	SLAMF1_F24
560408	cg02109073	-3.10328781614233e-06	SLAMF1_F24
560409	cg11708358	-7.19353672151784e-06	SLAMF1_F24
560410	cg06068039	-7.31518610712077e-07	SLAMF1_F24
560411	cg23868729	3.30720916865363e-06	SLAMF1_F24
560412	cg02687693	-8.52862067344529e-06	SLAMF1_F24
560413	cg09109122	-6.21707506285909e-07	SLAMF1_F24
560414	cg15085989	9.86928634687438e-07	SLAMF1_F24
560415	cg16885557	-5.18267470688634e-06	SLAMF1_F24
560416	cg09846903	1.38451772781757e-07	SLAMF1_F24
560417	cg19424261	-4.31651684083454e-06	SLAMF1_F24
560418	cg10240180	1.47139672871731e-07	SLAMF1_F24
560419	cg16540721	-2.9856099634826e-06	SLAMF1_F24
560420	cg23669832	4.99139749516559e-06	SLAMF1_F24
560421	cg20682390	6.63278695816629e-07	SLAMF1_F24
560422	cg05247821	2.39704739191134e-06	SLAMF1_F24
560423	cg03221198	-4.54064527960968e-07	SLAMF1_F24
560424	cg03410640	-2.87856117916813e-06	SLAMF1_F24
560425	cg07362130	-6.46574235581116e-07	SLAMF1_F24
560426	cg16394018	-1.75724812155766e-06	SLAMF1_F24
560427	cg17135680	-1.07764994696345e-08	SLAMF1_F24
560428	cg13571628	9.81388971924831e-06	SLAMF1_F24
560429	cg15513349	-4.393931929204e-07	SLAMF1_F24
560430	cg11912306	-1.11543648384588e-07	SLAMF1_F24
560431	cg11515519	-3.61583869439117e-06	SLAMF1_F24
560432	cg11151986	-1.53439724234218e-06	SLAMF1_F24
560433	cg08153172	-3.16620557617525e-06	SLAMF1_F24
560434	cg13303186	3.9245004676672e-07	SLAMF1_F24
560435	cg19533762	-2.89822230342869e-06	SLAMF1_F24
560436	cg21454015	-1.39402126087695e-06	SLAMF1_F24
560437	cg13208054	-1.29767861205359e-08	SLAMF1_F24
560438	cg15975750	3.05409086410797e-06	SLAMF1_F24
560439	cg10588770	1.01768131171745e-06	SLAMF1_F24
560440	cg08769781	5.20807428262445e-07	SLAMF1_F24
560441	cg25971170	-1.65819790879989e-06	SLAMF1_F24
560442	cg08593121	6.88618740338311e-08	SLAMF1_F24
560443	cg23640790	7.66192831527951e-07	SLAMF1_F24
560444	cg04041651	-3.34424094293558e-06	SLAMF1_F24
560445	cg26334299	2.43832146357703e-06	SLAMF1_F24
560446	cg16195239	-3.53181328824586e-07	SLAMF1_F24
560447	cg18107759	-7.50055039241055e-06	SLAMF1_F24
560448	cg00552574	5.32275046058363e-06	SLAMF1_F24
560449	cg02835401	5.112962247887e-06	SLAMF1_F24
560450	cg07808087	1.24899015279517e-06	SLAMF1_F24
560451	cg08289375	2.9443414102738e-06	SLAMF1_F24
560452	cg10633147	-5.82276961850924e-08	SLAMF1_F24
560453	cg14691671	4.19507808362846e-06	SLAMF1_F24
560454	cg19739098	7.52391311801225e-07	SLAMF1_F24
560455	cg24859158	-1.02768154849806e-06	SLAMF1_F24
560456	cg02694676	-1.25410277080167e-06	SLAMF1_F24
560457	cg21279706	-1.3566874482188e-07	SLAMF1_F24
560458	cg21850826	-1.77612540045925e-06	SLAMF1_F24
560459	cg11831394	2.87902909737113e-06	SLAMF1_F24
560460	cg17450814	-3.54204449403086e-06	SLAMF1_F24
560461	cg21665557	1.16768349354151e-05	SLAMF1_F24
560462	cg17213060	8.14311740931704e-06	SLAMF1_F24
560463	cg04778099	-1.97243149574802e-06	SLAMF1_F24
560464	cg14529173	1.50727812309632e-08	SLAMF1_F24
560465	cg01478234	-5.2255260023428e-06	SLAMF1_F24
560466	cg16563370	3.32471408941209e-06	SLAMF1_F24
560467	cg12329318	7.77160970038071e-07	SLAMF1_F24
560468	cg07374808	2.19523158438906e-06	SLAMF1_F24
560469	cg15793069	3.24233252363367e-06	SLAMF1_F24
560470	cg10825350	-4.28363963345494e-09	SLAMF1_F24
560471	cg10770652	-3.26232371462378e-07	SLAMF1_F24
560472	cg02210270	7.96657604978087e-07	SLAMF1_F24
560473	cg01947862	-3.1883692076273e-07	SLAMF1_F24
560474	cg20388916	-6.67283210054633e-06	SLAMF1_F24
560475	cg16972057	9.57933806331926e-07	SLAMF1_F24
560476	cg03008049	2.98366827954775e-06	SLAMF1_F24
560477	cg07559273	8.60457417753379e-08	SLAMF1_F24
560478	cg17611150	-2.01144066312722e-06	SLAMF1_F24
560479	cg01078871	3.30480323407592e-08	SLAMF1_F24
560480	cg19034770	6.73613495498223e-06	SLAMF1_F24
560481	cg14718065	2.39285518307585e-06	SLAMF1_F24
560482	cg25599242	-4.64133637981526e-07	SLAMF1_F24
560483	cg13130934	1.32336203893571e-06	SLAMF1_F24
560484	cg09173039	4.57111881270663e-06	SLAMF1_F24
560485	cg02119792	2.60487438310491e-06	SLAMF1_F24
560486	cg11776038	6.3848742087996e-06	SLAMF1_F24
560487	cg04422991	-1.42751415626248e-07	SLAMF1_F24
560488	cg02615624	-8.47596016323689e-07	SLAMF1_F24
560489	cg19377250	-1.45785919521979e-06	SLAMF1_F24
560490	cg06381931	3.53687399750527e-07	SLAMF1_F24
560491	cg16188243	-3.17417843603931e-06	SLAMF1_F24
560492	cg22759969	8.73824369620713e-07	SLAMF1_F24
560493	cg20236424	1.73299170953754e-08	SLAMF1_F24
560494	cg14401042	-4.56838803284194e-06	SLAMF1_F24
560495	cg19736286	7.33274092085625e-07	SLAMF1_F24
560496	cg16841189	-3.51760610848327e-07	SLAMF1_F24
560497	cg22604328	1.7844263914936e-07	SLAMF1_F24
560498	cg23412778	5.78741282633879e-06	SLAMF1_F24
560499	cg05562080	6.28282129260959e-08	SLAMF1_F24
560500	cg04324167	2.86553017480108e-07	SLAMF1_F24
560501	cg19204234	-1.31439690841215e-06	SLAMF1_F24
560502	cg12437115	1.01334124335627e-06	SLAMF1_F24
560503	cg02786073	-1.80773328289411e-06	SLAMF1_F24
560504	cg22573650	3.13353835093124e-06	SLAMF1_F24
560505	cg14379630	9.6543542329342e-09	SLAMF1_F24
560506	cg10087399	-7.69080181871562e-07	SLAMF1_F24
560507	cg14538625	3.81451072281359e-07	SLAMF1_F24
560508	cg26351690	-1.17188294920805e-05	SLAMF1_F24
560509	cg18318655	1.35036506375903e-06	SLAMF1_F24
560510	cg22507081	1.63738277507419e-06	SLAMF1_F24
560511	cg04945153	-1.11911239769727e-05	SLAMF1_F24
560512	cg05829120	-2.61921340380417e-06	SLAMF1_F24
560513	cg08863340	-4.17265058530232e-06	SLAMF1_F24
560514	cg24624764	5.92436938966987e-06	SLAMF1_F24
560515	cg00698382	-6.62852539753063e-06	SLAMF1_F24
560516	cg02631684	5.86459094609551e-06	SLAMF1_F24
560517	cg09714114	2.13652351501975e-06	SLAMF1_F24
560518	cg04348857	-4.36120725695314e-06	SLAMF1_F24
560519	cg16284391	-3.10698075628787e-08	SLAMF1_F24
560520	cg05342949	-2.67519161115544e-06	SLAMF1_F24
560521	cg12615879	7.04045373959315e-06	SLAMF1_F24
560522	cg23814349	-4.49200481621369e-06	SLAMF1_F24
560523	cg13353468	-2.28172232947279e-06	SLAMF1_F24
560524	cg00715122	-5.19166120855756e-06	SLAMF1_F24
560525	cg22412649	-2.42712293461405e-06	SLAMF1_F24
560526	cg00924631	-3.52596200043303e-06	SLAMF1_F24
560527	cg06895683	-4.42954204228511e-06	SLAMF1_F24
560528	cg18341551	7.68150167920534e-07	SLAMF1_F24
560529	cg10370144	5.44016876919114e-06	SLAMF1_F24
560530	cg08721347	1.33699839694751e-07	SLAMF1_F24
560531	cg09943102	-3.28405712342697e-06	SLAMF1_F24
560532	cg11611341	-8.8387974787943e-06	SLAMF1_F24
560533	cg07306604	-6.79071983893006e-06	SLAMF1_F24
560534	cg13211738	-1.00143398502436e-06	SLAMF1_F24
560535	cg01030321	7.19642275215404e-07	SLAMF1_F24
560536	cg21396482	1.01007781259097e-05	SLAMF1_F24
560537	cg12780962	7.20116479849822e-06	SLAMF1_F24
560538	cg02459469	-8.48841256565479e-06	SLAMF1_F24
560539	cg07497223	-4.23588269799731e-07	SLAMF1_F24
560540	cg25160161	2.70414702546141e-07	SLAMF1_F24
560541	cg13552373	-1.19740310052708e-06	SLAMF1_F24
560542	cg22914291	-1.38726375692863e-06	SLAMF1_F24
560543	cg15482530	2.47040293659231e-08	SLAMF1_F24
560544	cg09532575	-3.24086340659302e-06	SLAMF1_F24
560545	cg05650815	1.37367691143878e-07	SLAMF1_F24
560546	cg04069996	4.6016444407845e-06	SLAMF1_F24
560547	cg00974784	2.14986713506419e-06	SLAMF1_F24
560548	cg06264347	3.30705038820181e-06	SLAMF1_F24
560549	cg09693358	-1.00203086924659e-08	SLAMF1_F24
560550	cg08445914	-4.52748346724238e-06	SLAMF1_F24
560551	cg24383528	1.43486984531222e-06	SLAMF1_F24
560552	cg05237310	-3.68921023908353e-06	SLAMF1_F24
560553	cg05205842	5.4212201012715e-06	SLAMF1_F24
560554	cg04519421	5.50601078612292e-07	SLAMF1_F24
560555	cg22495590	-1.77939795585548e-06	SLAMF1_F24
560556	cg08961547	-4.52544042773174e-06	SLAMF1_F24
560557	cg07578378	2.37669776456153e-06	SLAMF1_F24
560558	cg08172839	1.34183673478951e-06	SLAMF1_F24
560559	cg14577406	-1.93653210611714e-06	SLAMF1_F24
560560	cg13121597	-2.47826141547608e-07	SLAMF1_F24
560561	cg26596975	-4.82455106426015e-07	SLAMF1_F24
560562	cg03107809	-2.59736469696997e-06	SLAMF1_F24
560563	cg15629884	1.13541475999338e-06	SLAMF1_F24
560564	cg24244935	-4.09751713568455e-06	SLAMF1_F24
560565	cg12852499	5.10658307182187e-06	SLAMF1_F24
560566	cg06139029	-1.00766502718699e-06	SLAMF1_F24
560567	cg21911021	3.96500228311439e-07	SLAMF1_F24
560568	cg22459930	1.69324476748674e-07	SLAMF1_F24
560569	cg01194444	-2.68483614346681e-06	SLAMF1_F24
560570	cg20881689	-1.44639585722842e-06	SLAMF1_F24
560571	cg24648337	6.64225696397906e-07	SLAMF1_F24
560572	cg09156426	7.14533848697568e-06	SLAMF1_F24
560573	cg04440551	5.85014853114551e-06	SLAMF1_F24
560574	cg01610632	-2.3862831385143e-06	SLAMF1_F24
560575	cg00982830	6.19904460219037e-07	SLAMF1_F24
560576	cg08798127	9.42012173566368e-06	SLAMF1_F24
560577	cg20861607	1.67875923086546e-06	SLAMF1_F24
560578	cg25342894	-5.40052014636459e-07	SLAMF1_F24
560579	cg23548857	7.55314914980615e-06	SLAMF1_F24
560580	cg15736062	4.32807491114457e-07	SLAMF1_F24
560581	cg20560869	-1.07518506493435e-07	SLAMF1_F24
560582	cg09004287	3.64699836090422e-06	SLAMF1_F24
560583	cg09281684	3.84153188573028e-07	SLAMF1_F24
560584	cg01273991	4.50710729322812e-06	SLAMF1_F24
560585	cg20886294	-8.57789836198286e-07	SLAMF1_F24
560586	cg21238996	3.31162696293143e-06	SLAMF1_F24
560587	cg13067005	2.29374077064453e-06	SLAMF1_F24
560588	cg26589132	9.63355291908534e-07	SLAMF1_F24
560589	cg06104972	2.65746450812431e-06	SLAMF1_F24
560590	cg04303138	-3.89466816992794e-06	SLAMF1_F24
560591	cg17152989	1.68458415719399e-06	SLAMF1_F24
560592	cg11303331	5.59694983812932e-07	SLAMF1_F24
560593	cg04076832	8.09119384311018e-07	SLAMF1_F24
560594	cg02469838	2.99345987007569e-07	SLAMF1_F24
560595	cg11963006	1.1651614348286e-06	SLAMF1_F24
560596	cg17005645	-3.64562950991231e-06	SLAMF1_F24
560597	cg22595870	4.56051631369282e-06	SLAMF1_F24
560598	cg26086288	1.28222943344697e-06	SLAMF1_F24
560599	cg01619369	1.57710340550676e-06	SLAMF1_F24
560600	cg09659400	-9.47655761139697e-06	SLAMF1_F24
560601	cg16391973	-7.13410965912473e-06	SLAMF1_F24
560602	cg07709959	2.74994304163641e-07	SLAMF1_F24
560603	cg26764611	1.67860219938647e-06	SLAMF1_F24
560604	cg19409583	4.46609975447214e-07	SLAMF1_F24
560605	cg06692408	8.86074894290644e-07	SLAMF1_F24
560606	cg27101620	-1.08667981215068e-06	SLAMF1_F24
560607	cg09301800	5.03099682589037e-06	SLAMF1_F24
560608	cg15195485	-1.04064903723347e-06	SLAMF1_F24
560609	cg00705992	-5.852330338111e-06	SLAMF1_F24
560610	cg01346830	1.6451695237481e-06	SLAMF1_F24
560611	cg14252954	2.55195958804459e-09	SLAMF1_F24
560612	cg26247937	2.95767406379528e-07	SLAMF1_F24
560613	cg07461234	-9.6211287011569e-07	SLAMF1_F24
560614	cg07541798	-1.16541690208376e-06	SLAMF1_F24
560615	cg03529712	-2.1569364845532e-06	SLAMF1_F24
560616	cg13425787	4.62584501205221e-06	SLAMF1_F24
560617	cg22826996	1.75269734514081e-06	SLAMF1_F24
560618	cg19189726	7.68765878725007e-07	SLAMF1_F24
560619	cg17298489	-7.13061585923714e-07	SLAMF1_F24
560620	cg27049827	5.28037762672009e-06	SLAMF1_F24
560621	cg20093992	2.66442967308238e-06	SLAMF1_F24
560622	cg01039442	-1.33652863017797e-06	SLAMF1_F24
560623	cg16496895	3.59161310486119e-08	SLAMF1_F24
560624	cg15463404	5.18669068122865e-07	SLAMF1_F24
560625	cg05956521	5.20410299131235e-06	SLAMF1_F24
560626	cg21417633	-1.31786404213099e-06	SLAMF1_F24
560627	ch.7.1637031F	2.46096427177665e-07	SLAMF1_F24
560628	cg20674839	1.00293461054686e-06	SLAMF1_F24
560629	cg13955758	4.0504872422675e-06	SLAMF1_F24
560630	cg21872393	1.96717934209245e-07	SLAMF1_F24
560631	cg04950667	-2.37836136308045e-06	SLAMF1_F24
560632	cg24851703	-1.01211381214622e-06	SLAMF1_F24
560633	cg13092487	-7.77593642467946e-07	SLAMF1_F24
560634	cg12688609	1.06951500321787e-06	SLAMF1_F24
560635	cg04749323	9.11349825509249e-07	SLAMF1_F24
560636	cg04657605	4.83774266285711e-08	SLAMF1_F24
560637	cg21739210	-4.66463102058598e-07	SLAMF1_F24
560638	cg06921803	-3.46701718746912e-06	SLAMF1_F24
560639	cg23698062	3.25828824732366e-07	SLAMF1_F24
560640	cg00431545	-2.14505804721883e-08	SLAMF1_F24
560641	cg06893628	-6.13906349568651e-06	SLAMF1_F24
560642	cg05763609	-7.73416486206318e-07	SLAMF1_F24
560643	cg20920163	-8.66826005016426e-07	SLAMF1_F24
560644	cg27231122	-7.80189302929162e-06	SLAMF1_F24
560645	cg09083160	6.50017377222544e-07	SLAMF1_F24
560646	cg02835030	-6.18456081866355e-07	SLAMF1_F24
560647	cg23317501	-4.10478103730115e-06	SLAMF1_F24
560648	cg14907599	-5.40096027187405e-07	SLAMF1_F24
560649	cg05320945	4.16457068413888e-06	SLAMF1_F24
560650	cg08546016	-4.15683935350681e-06	SLAMF1_F24
560651	cg20755820	8.39918128308738e-08	SLAMF1_F24
560652	cg20796621	-4.26019496085967e-06	SLAMF1_F24
560653	cg01037165	-4.61520736849078e-07	SLAMF1_F24
560654	cg17846467	5.37552837590292e-06	SLAMF1_F24
560655	cg20943633	-4.6238972865074e-06	SLAMF1_F24
560656	cg11665114	-1.07660355286907e-05	SLAMF1_F24
560657	cg17805199	-6.76224943696009e-07	SLAMF1_F24
560658	cg25337353	-4.64802839862982e-07	SLAMF1_F24
560659	cg12738007	-2.06985039058831e-07	SLAMF1_F24
560660	cg22043893	2.14059291635741e-08	SLAMF1_F24
560661	cg27340435	-1.0553309537507e-06	SLAMF1_F24
560662	cg25496760	1.90140982172434e-06	SLAMF1_F24
560663	cg00997809	-2.47180216335964e-07	SLAMF1_F24
560664	cg08954933	3.13076358816386e-06	SLAMF1_F24
560665	cg04411403	-1.3404609147708e-06	SLAMF1_F24
560666	cg19486210	5.8207538296233e-08	SLAMF1_F24
560667	cg17646666	-4.59022028201029e-07	SLAMF1_F24
560668	cg09439239	-1.73718372132828e-06	SLAMF1_F24
560669	cg06308225	1.38309387941424e-06	SLAMF1_F24
560670	cg19487822	1.47157883174894e-07	SLAMF1_F24
560671	cg17054951	-6.68840830320589e-07	SLAMF1_F24
560672	cg22686910	1.18785383268992e-06	SLAMF1_F24
560673	cg03267470	-3.34147790362499e-06	SLAMF1_F24
560674	cg00794911	-1.13405141655506e-06	SLAMF1_F24
560675	cg04514644	5.88093821301347e-06	SLAMF1_F24
560676	cg08012156	6.18071382110395e-06	SLAMF1_F24
560677	cg00533990	2.76080703611175e-07	SLAMF1_F24
560678	cg10485774	5.39644387906549e-06	SLAMF1_F24
560679	cg16131123	-1.402023159823e-06	SLAMF1_F24
560680	cg03371887	-8.57342418508527e-06	SLAMF1_F24
560681	cg11879277	4.03158074130943e-07	SLAMF1_F24
560682	cg03689456	-2.14801156515422e-06	SLAMF1_F24
560683	cg19882886	4.23322582945328e-06	SLAMF1_F24
560684	cg26107033	2.46720004927555e-06	SLAMF1_F24
560685	cg27199522	6.26951585261879e-07	SLAMF1_F24
560686	cg09561662	1.53901773461839e-06	SLAMF1_F24
560687	cg03425033	2.14470534211679e-06	SLAMF1_F24
560688	cg14294708	1.03779579344707e-06	SLAMF1_F24
560689	cg15384687	1.12281072836935e-06	SLAMF1_F24
560690	cg12425987	-6.47911429572261e-07	SLAMF1_F24
560691	cg17947582	8.45896841613773e-06	SLAMF1_F24
560692	cg20082515	2.70897937535465e-06	SLAMF1_F24
560693	cg13256415	1.22629930774078e-05	SLAMF1_F24
560694	cg24744721	-1.89939311971201e-06	SLAMF1_F24
560695	cg21944027	-6.49289349076724e-08	SLAMF1_F24
560696	cg10328377	2.89378465639072e-07	SLAMF1_F24
560697	cg06081306	1.86756879076535e-06	SLAMF1_F24
560698	cg16624984	1.11134280967237e-07	SLAMF1_F24
560699	cg06622591	-8.79519723172557e-08	SLAMF1_F24
560700	cg20657903	6.09359557623895e-06	SLAMF1_F24
560701	cg14969094	-4.88095804772504e-06	SLAMF1_F24
560702	cg11333702	2.02412668180776e-06	SLAMF1_F24
560703	cg03660158	-4.95009709807872e-07	SLAMF1_F24
560704	cg17719229	2.89096276653368e-07	SLAMF1_F24
560705	cg01939522	-3.71274746111546e-06	SLAMF1_F24
560706	cg14304787	-2.89221361752606e-06	SLAMF1_F24
560707	cg27554535	2.11516024941711e-06	SLAMF1_F24
560708	cg17575960	-4.52376033609059e-07	SLAMF1_F24
560709	cg24780501	-5.36375273973694e-07	SLAMF1_F24
560710	cg03822994	-9.61121140643996e-07	SLAMF1_F24
560711	cg05031985	3.06048749262243e-06	SLAMF1_F24
560712	cg17799456	-6.84595368633555e-07	SLAMF1_F24
560713	cg05853782	-1.38525187868703e-06	SLAMF1_F24
560714	cg15430525	3.70703038018524e-06	SLAMF1_F24
560715	cg00870778	1.97711497756465e-06	SLAMF1_F24
560716	cg18362538	-2.77934177037617e-06	SLAMF1_F24
560717	cg13292409	-2.98584629782426e-07	SLAMF1_F24
560718	cg09814975	4.95750142193425e-07	SLAMF1_F24
560719	cg01936013	-7.08916962971192e-07	SLAMF1_F24
560720	cg12971526	-4.08240010845786e-07	SLAMF1_F24
560721	cg25754155	-1.10667180539283e-06	SLAMF1_F24
560722	cg14273031	3.30058703124449e-07	SLAMF1_F24
560723	cg16451978	-1.35399532264981e-08	SLAMF1_F24
560724	cg25047058	5.64264688531769e-07	SLAMF1_F24
560725	cg14811853	7.55309497193348e-07	SLAMF1_F24
560726	cg07319217	1.79478441797064e-07	SLAMF1_F24
560727	cg14409024	-1.60994318629946e-06	SLAMF1_F24
560728	cg03858673	-1.2806740827277e-06	SLAMF1_F24
560729	cg25340688	-1.46634455320888e-05	SLAMF1_F24
560730	cg13774994	-9.21334743360268e-06	SLAMF1_F24
560731	cg22623261	1.4234097866586e-06	SLAMF1_F24
560732	cg14129277	-5.71464258699212e-07	SLAMF1_F24
560733	cg07836567	5.09389255133175e-07	SLAMF1_F24
560734	cg17603763	3.16206663388072e-06	SLAMF1_F24
560735	cg15012506	2.83499581163507e-06	SLAMF1_F24
560736	cg09421136	4.98072515501857e-07	SLAMF1_F24
560737	cg01914776	-2.31372103693491e-06	SLAMF1_F24
560738	cg17048804	-1.73706453747821e-07	SLAMF1_F24
560739	cg10721977	-3.46162545483862e-06	SLAMF1_F24
560740	cg26978381	-3.9882105163269e-07	SLAMF1_F24
560741	cg09438206	2.15013642577387e-06	SLAMF1_F24
560742	cg13996115	-1.46281980210666e-06	SLAMF1_F24
560743	cg04570362	1.66153494122424e-06	SLAMF1_F24
560744	cg25911171	-4.85995924367321e-07	SLAMF1_F24
560745	cg10633210	-2.91204689936521e-07	SLAMF1_F24
560746	cg25842107	3.53685338058206e-06	SLAMF1_F24
560747	cg07288347	-5.41036863106093e-07	SLAMF1_F24
560748	cg14063402	-6.60625961339246e-06	SLAMF1_F24
560749	cg24341612	1.03219981288497e-06	SLAMF1_F24
560750	cg10671802	1.06921699481997e-06	SLAMF1_F24
560751	cg06188083	1.26260368028898e-06	SLAMF1_F24
560752	cg00379272	1.72914027011404e-06	SLAMF1_F24
560753	cg14723997	-2.79395518686729e-06	SLAMF1_F24
560754	cg25088758	9.0243043769902e-07	SLAMF1_F24
560755	cg14453327	-8.37254580608879e-07	SLAMF1_F24
560756	cg17809170	-6.39140219297879e-06	SLAMF1_F24
560757	cg26367439	2.41359731115861e-06	SLAMF1_F24
560758	cg09845604	-7.23347227763179e-08	SLAMF1_F24
560759	cg19117196	-1.32290374311366e-06	SLAMF1_F24
560760	cg24898863	-2.6200499576156e-06	SLAMF1_F24
560761	cg20843752	3.1993468825266e-07	SLAMF1_F24
560762	cg07512361	-1.35072406101887e-05	SLAMF1_F24
560763	cg02527531	1.0167652684319e-06	SLAMF1_F24
560764	cg26658816	-4.97128381369695e-06	SLAMF1_F24
560765	cg20535715	-2.18891058192414e-07	SLAMF1_F24
560766	cg11342429	1.32345820421007e-06	SLAMF1_F24
560767	cg10083071	1.35327988828429e-06	SLAMF1_F24
560768	cg17670646	8.09611068933083e-06	SLAMF1_F24
560769	cg00891649	9.33034051560577e-07	SLAMF1_F24
560770	cg05403822	-8.84466928937656e-06	SLAMF1_F24
560771	cg24434118	5.67623584875054e-08	SLAMF1_F24
560772	cg14909614	-1.48353354824377e-06	SLAMF1_F24
560773	cg26816919	1.47486015654071e-06	SLAMF1_F24
560774	cg22960284	-2.53550894368896e-07	SLAMF1_F24
560775	cg13129591	-7.31945603706927e-06	SLAMF1_F24
560776	cg24526669	-1.91448061149547e-06	SLAMF1_F24
560777	cg20976916	9.28859504293274e-08	SLAMF1_F24
560778	cg21952154	1.30811709796578e-06	SLAMF1_F24
560779	cg22501412	5.84379158247334e-07	SLAMF1_F24
560780	cg18091591	7.99627234956033e-07	SLAMF1_F24
560781	cg15560790	-4.43747201786776e-06	SLAMF1_F24
560782	cg14004527	5.89757030862894e-07	SLAMF1_F24
560783	cg13575606	1.65003906615514e-06	SLAMF1_F24
560784	cg03486379	-5.17239254831234e-07	SLAMF1_F24
560785	cg02523464	2.72549138576677e-06	SLAMF1_F24
560786	cg16686594	1.84714113445786e-06	SLAMF1_F24
560787	cg20222376	-4.5039338675247e-06	SLAMF1_F24
560788	cg02748016	-1.6142382270564e-06	SLAMF1_F24
560789	cg21318318	4.14660851604754e-07	SLAMF1_F24
560790	cg11332950	3.8532372886889e-07	SLAMF1_F24
560791	cg02798144	3.01828326339982e-06	SLAMF1_F24
560792	cg03720119	-1.89000838651842e-07	SLAMF1_F24
560793	cg08627720	1.88859060846424e-07	SLAMF1_F24
560794	cg17583158	1.53313942180551e-05	SLAMF1_F24
560795	cg13430225	-3.43207830448217e-07	SLAMF1_F24
560796	cg13387050	2.56053753827576e-07	SLAMF1_F24
560797	cg16538366	3.84791364831315e-06	SLAMF1_F24
560798	cg06099646	-1.17842095798896e-06	SLAMF1_F24
560799	cg13278052	6.10087466814948e-08	SLAMF1_F24
560800	cg22715716	-1.13636766446088e-06	SLAMF1_F24
560801	cg18986008	-7.5752360428092e-08	SLAMF1_F24
560802	cg27176769	-1.65504009402144e-06	SLAMF1_F24
560803	cg04671068	-3.88137307988842e-06	SLAMF1_F24
560804	cg12468377	1.77397763677544e-06	SLAMF1_F24
560805	cg07427138	-8.4707307656288e-08	SLAMF1_F24
560806	cg09596614	-6.90116352080843e-07	SLAMF1_F24
560807	cg10911283	-6.20588574671719e-06	SLAMF1_F24
560808	cg18183961	3.27201039573382e-06	SLAMF1_F24
560809	cg05468506	1.5187927326494e-06	SLAMF1_F24
560810	cg26694616	-5.99929463493729e-08	SLAMF1_F24
560811	cg06678300	3.35376330532673e-06	SLAMF1_F24
560812	cg25766139	1.49371123210422e-06	SLAMF1_F24
560813	cg03517919	5.43261777875628e-06	SLAMF1_F24
560814	cg14175897	4.53236651207457e-06	SLAMF1_F24
560815	cg06722881	6.48930560228979e-07	SLAMF1_F24
560816	cg13292059	-8.7199684688028e-07	SLAMF1_F24
560817	cg03829839	2.13153343940074e-06	SLAMF1_F24
560818	cg10327484	3.82221411078261e-06	SLAMF1_F24
560819	cg10217605	-1.67503990618866e-06	SLAMF1_F24
560820	cg25105842	1.56385287247292e-06	SLAMF1_F24
560821	cg07194798	2.08701654165167e-06	SLAMF1_F24
560822	cg04868982	4.04764556536134e-06	SLAMF1_F24
560823	cg12800244	-3.74259339687208e-07	SLAMF1_F24
560824	cg10537484	7.49356650575925e-06	SLAMF1_F24
560825	cg23436918	1.11796127466547e-06	SLAMF1_F24
560826	cg17091441	1.21400547884499e-06	SLAMF1_F24
560827	cg22368847	7.68183165919731e-06	SLAMF1_F24
560828	cg24515352	-7.56555846482344e-06	SLAMF1_F24
560829	cg21530087	-4.68764459013702e-10	SLAMF1_F24
560830	cg24684095	8.64976201747739e-07	SLAMF1_F24
560831	cg25692785	-4.55774229121134e-07	SLAMF1_F24
560832	cg15055510	-2.82536370091485e-06	SLAMF1_F24
560833	cg21240031	-7.93160938429033e-06	SLAMF1_F24
560834	cg07815169	-2.17485125981373e-06	SLAMF1_F24
560835	cg16449464	7.62993393242903e-06	SLAMF1_F24
560836	cg17905524	-1.28456954619921e-07	SLAMF1_F24
560837	cg04324999	-9.42684546327282e-07	SLAMF1_F24
560838	cg18883309	3.61656940349414e-06	SLAMF1_F24
560839	cg14392163	1.4807190254538e-07	SLAMF1_F24
560840	cg21790305	-2.86445644004815e-10	SLAMF1_F24
560841	cg14403574	-9.14662674750396e-07	SLAMF1_F24
560842	cg24707290	-6.06246064589279e-06	SLAMF1_F24
560843	cg00994411	1.21370605267688e-06	SLAMF1_F24
560844	cg18895813	-7.19159164850638e-07	SLAMF1_F24
560845	cg05736079	7.61078614823567e-07	SLAMF1_F24
560846	cg12701112	-1.32380173538098e-07	SLAMF1_F24
560847	cg08348990	1.16776538190575e-06	SLAMF1_F24
560848	cg15009431	7.01756598925831e-07	SLAMF1_F24
560849	cg02396797	8.38785537390145e-07	SLAMF1_F24
560850	cg01968626	3.70616942956814e-08	SLAMF1_F24
560851	cg01523772	-2.11162695379655e-06	SLAMF1_F24
560852	cg16428702	1.62646632199293e-06	SLAMF1_F24
560853	cg27384769	-3.78308789984412e-07	SLAMF1_F24
560854	cg21422243	-1.72213394289497e-07	SLAMF1_F24
560855	cg10524346	3.34117372723285e-09	SLAMF1_F24
560856	cg09690145	-3.48513791247747e-07	SLAMF1_F24
560857	cg27160485	-1.50154252811897e-06	SLAMF1_F24
560858	cg19967622	1.24047533684947e-05	SLAMF1_F24
560859	cg27242985	5.58664456903161e-08	SLAMF1_F24
560860	cg14235766	7.69337903686698e-07	SLAMF1_F24
560861	cg09084391	3.07747600134796e-07	SLAMF1_F24
560862	cg02320813	8.4728930385993e-07	SLAMF1_F24
560863	cg02175503	-4.48893064292718e-07	SLAMF1_F24
560864	cg17527393	7.72489521043098e-08	SLAMF1_F24
560865	cg09652007	2.78849011675098e-06	SLAMF1_F24
560866	cg13009087	3.2554107125379e-08	SLAMF1_F24
560867	cg13452677	4.35132399340972e-06	SLAMF1_F24
560868	cg23080667	-1.11190776109544e-06	SLAMF1_F24
560869	cg17147909	1.75945998889796e-06	SLAMF1_F24
560870	cg24851586	1.91872591155592e-06	SLAMF1_F24
560871	cg01150936	-2.92087403628639e-06	SLAMF1_F24
560872	cg13801193	-3.50853521450933e-06	SLAMF1_F24
560873	cg06934038	2.11132641973604e-06	SLAMF1_F24
560874	cg03515527	-5.92060737084349e-07	SLAMF1_F24
560875	cg14091483	3.90476845608425e-06	SLAMF1_F24
560876	cg02064636	-2.69728617180792e-06	SLAMF1_F24
560877	cg10989214	4.2808986881392e-06	SLAMF1_F24
560878	cg16517561	6.40788165824724e-06	SLAMF1_F24
560879	cg13901901	1.90514561259701e-10	SLAMF1_F24
560880	cg12230180	1.15633602182518e-06	SLAMF1_F24
560881	cg06968411	-2.74272714061698e-06	SLAMF1_F24
560882	cg05100931	2.0911295871521e-07	SLAMF1_F24
560883	cg00346984	2.56034878785575e-06	SLAMF1_F24
560884	cg12037797	3.03382091066389e-07	SLAMF1_F24
560885	cg18445710	-2.66121543164263e-07	SLAMF1_F24
560886	cg11065244	1.09260458888098e-07	SLAMF1_F24
560887	cg00479745	-2.94885729411103e-06	SLAMF1_F24
560888	cg19876361	8.30140632262569e-06	SLAMF1_F24
560889	cg00131899	-1.90609886326853e-07	SLAMF1_F24
560890	cg11616634	-7.68687800668358e-07	SLAMF1_F24
560891	cg16007403	-1.24497134777716e-06	SLAMF1_F24
560892	cg24235138	1.78456476084092e-06	SLAMF1_F24
560893	cg11777515	-2.62343938423733e-06	SLAMF1_F24
560894	cg00829041	1.77291875210177e-06	SLAMF1_F24
560895	cg24052269	9.26394690256937e-06	SLAMF1_F24
560896	cg04621100	4.83181977073397e-06	SLAMF1_F24
560897	cg05237503	1.42571830597536e-05	SLAMF1_F24
560898	cg18275502	-7.53092751234205e-07	SLAMF1_F24
560899	cg14856224	8.30635433185137e-08	SLAMF1_F24
560900	cg26943782	-2.48349105207359e-08	SLAMF1_F24
560901	cg06322730	4.74560391542911e-08	SLAMF1_F24
560902	cg18771937	-6.50950778192564e-06	SLAMF1_F24
560903	cg12314450	-1.54445705141322e-06	SLAMF1_F24
560904	cg03401656	3.55871574669831e-06	SLAMF1_F24
560905	cg09014858	3.1122227858767e-06	SLAMF1_F24
560906	cg02569219	-5.04816415473525e-07	SLAMF1_F24
560907	cg16260113	-2.46881706481032e-06	SLAMF1_F24
560908	cg10588893	-4.81777206597724e-06	SLAMF1_F24
560909	cg04308225	4.98086174825445e-07	SLAMF1_F24
560910	cg23520245	-6.40563843840485e-07	SLAMF1_F24
560911	cg04788725	7.26821447086817e-06	SLAMF1_F24
560912	cg23616649	-1.09657488588755e-06	SLAMF1_F24
560913	cg16260700	-3.90120941666629e-06	SLAMF1_F24
560914	cg27530109	2.20464966556002e-06	SLAMF1_F24
560915	cg12840325	-2.5529037666435e-06	SLAMF1_F24
560916	cg10379207	1.56016608600818e-07	SLAMF1_F24
560917	cg12551166	-2.8851217255996e-07	SLAMF1_F24
560918	cg07050008	3.94491499374523e-06	SLAMF1_F24
560919	cg17135503	-1.1926221377872e-08	SLAMF1_F24
560920	cg24408662	1.96121874820228e-07	SLAMF1_F24
560921	cg05712873	-1.40738797034021e-06	SLAMF1_F24
560922	cg03950923	1.55110912535662e-06	SLAMF1_F24
560923	cg01157169	3.05400136046153e-07	SLAMF1_F24
560924	cg22967476	-2.92380383180126e-06	SLAMF1_F24
560925	cg10155101	1.81658734762096e-06	SLAMF1_F24
560926	cg06189459	4.78476348134401e-06	SLAMF1_F24
560927	cg23238327	4.52392625901966e-08	SLAMF1_F24
560928	cg03031613	1.21974126118266e-07	SLAMF1_F24
560929	cg19539972	5.34299907359467e-09	SLAMF1_F24
560930	cg02223330	-2.62734786229084e-06	SLAMF1_F24
560931	cg07183539	4.33080243306519e-06	SLAMF1_F24
560932	cg13933409	1.04779635540654e-06	SLAMF1_F24
560933	cg15172514	-7.40840105911375e-07	SLAMF1_F24
560934	cg07441761	3.53319312163856e-06	SLAMF1_F24
560935	cg02979487	1.62734690961052e-06	SLAMF1_F24
560936	cg14374760	3.78865809701285e-06	SLAMF1_F24
560937	cg13436532	2.03894484650417e-06	SLAMF1_F24
560938	cg07787771	-1.53231599562602e-07	SLAMF1_F24
560939	cg18575575	-2.34334669265212e-07	SLAMF1_F24
560940	cg23874334	-4.03470912868573e-06	SLAMF1_F24
560941	cg16719111	-6.91181856161936e-07	SLAMF1_F24
560942	cg21690391	2.11702902510341e-08	SLAMF1_F24
560943	cg02032778	-2.00509279145237e-06	SLAMF1_F24
560944	cg22177364	1.49354313523962e-06	SLAMF1_F24
560945	cg08829348	2.41420538942834e-06	SLAMF1_F24
560946	cg20883720	1.65663638351121e-06	SLAMF1_F24
560947	cg24888814	7.77767688071535e-07	SLAMF1_F24
560948	cg04962506	7.66700724483612e-07	SLAMF1_F24
560949	cg19351707	-9.58358644935274e-07	SLAMF1_F24
560950	cg05221418	3.50427092427263e-06	SLAMF1_F24
560951	cg10898310	-1.10262823970997e-06	SLAMF1_F24
560952	cg01410991	-4.75529900865168e-06	SLAMF1_F24
560953	cg14372705	-4.25875814185057e-06	SLAMF1_F24
560954	cg19220282	4.4179047140323e-06	SLAMF1_F24
560955	cg01278903	-5.63861299282833e-07	SLAMF1_F24
560956	cg03932453	-8.25484302626404e-07	SLAMF1_F24
560957	cg01538575	-8.54755813279793e-07	SLAMF1_F24
560958	cg01306397	2.18640024135536e-06	SLAMF1_F24
560959	cg09426924	1.98682823591586e-07	SLAMF1_F24
560960	cg17316126	-2.03064391576961e-06	SLAMF1_F24
560961	cg07596368	-4.72722162854202e-07	SLAMF1_F24
560962	cg16168684	5.07849360821509e-07	SLAMF1_F24
560963	cg01674214	-3.86105340729678e-07	SLAMF1_F24
560964	cg14750963	-4.15984669845248e-07	SLAMF1_F24
560965	cg15179011	-1.51891013576844e-05	SLAMF1_F24
560966	cg14779622	1.39677998481026e-06	SLAMF1_F24
560967	cg04573661	-3.20112594121073e-06	SLAMF1_F24
560968	cg09050686	6.03244688122867e-08	SLAMF1_F24
560969	cg20906671	1.35494280259495e-06	SLAMF1_F24
560970	cg24277323	-6.59983588232285e-07	SLAMF1_F24
560971	cg23607706	7.7439573954958e-07	SLAMF1_F24
560972	cg12985491	3.15360985690576e-06	SLAMF1_F24
560973	cg03241502	3.22830932425022e-06	SLAMF1_F24
560974	cg01586072	4.32280694584373e-07	SLAMF1_F24
560975	cg10122326	1.80533716138145e-08	SLAMF1_F24
560976	cg24244235	3.33045492868789e-06	SLAMF1_F24
560977	cg19362745	-6.26176971092017e-07	SLAMF1_F24
560978	cg00188748	-5.06341322645947e-06	SLAMF1_F24
560979	cg24178500	-1.9796711980463e-07	SLAMF1_F24
560980	cg01613249	-1.12990878772939e-06	SLAMF1_F24
560981	cg23234622	-2.66920225547671e-07	SLAMF1_F24
560982	cg23683891	-1.7668368240108e-06	SLAMF1_F24
560983	cg25163685	2.57191205506747e-06	SLAMF1_F24
560984	cg13876809	3.8807236686749e-06	SLAMF1_F24
560985	cg10243227	-2.98631514312701e-06	SLAMF1_F24
560986	cg06693575	4.3537433698625e-06	SLAMF1_F24
560987	cg12784637	7.11720812711988e-07	SLAMF1_F24
560988	cg15475285	-4.82581253997202e-06	SLAMF1_F24
560989	cg06802105	7.55681116222656e-06	SLAMF1_F24
560990	cg24373760	-3.68639312714884e-07	SLAMF1_F24
560991	cg16974342	-1.2249445274519e-06	SLAMF1_F24
560992	cg01797265	1.00814895040422e-05	SLAMF1_F24
560993	cg15934730	2.40586908714258e-06	SLAMF1_F24
560994	cg06600034	8.3060390374613e-06	SLAMF1_F24
560995	cg11651785	-1.90384123684017e-07	SLAMF1_F24
560996	ch.11.130636222R	1.03917392817436e-07	SLAMF1_F24
560997	cg10158681	-3.70286335209611e-06	SLAMF1_F24
560998	cg21033344	8.4946608490026e-07	SLAMF1_F24
560999	cg14215369	-2.42972989796443e-06	SLAMF1_F24
561000	cg10407266	2.52206345457724e-07	SLAMF1_F24
561001	cg12617080	-6.26423337477862e-07	SLAMF1_F24
561002	cg26189060	2.55602921477527e-06	SLAMF1_F24
561003	cg01558916	-2.39584918492453e-06	SLAMF1_F24
561004	cg24523912	-2.90726387450836e-07	SLAMF1_F24
561005	cg25386845	1.06915841748662e-06	SLAMF1_F24
561006	cg00458965	-2.09587851108129e-06	SLAMF1_F24
561007	cg07834490	9.28554657724099e-06	SLAMF1_F24
561008	cg22798521	-3.45152141720397e-06	SLAMF1_F24
561009	cg18619067	7.96260364479032e-07	SLAMF1_F24
561010	cg00487142	2.57237210391933e-06	SLAMF1_F24
561011	cg04147039	4.40951627765153e-06	SLAMF1_F24
561012	cg16091516	9.91867161504608e-07	SLAMF1_F24
561013	cg09645743	-4.44778998377415e-07	SLAMF1_F24
561014	cg25007761	4.04020771074238e-07	SLAMF1_F24
561015	cg05365360	-6.49883660728623e-07	SLAMF1_F24
561016	cg24704226	4.41267265993953e-06	SLAMF1_F24
561017	cg12133444	8.74180879418727e-08	SLAMF1_F24
561018	cg05308904	3.46705451550949e-06	SLAMF1_F24
561019	cg21366199	9.73382959181311e-07	SLAMF1_F24
561020	cg23153283	1.04550196680755e-06	SLAMF1_F24
561021	cg25987514	1.96257255216258e-06	SLAMF1_F24
561022	cg12599016	-3.61387390780157e-07	SLAMF1_F24
561023	cg18562570	1.12442938504636e-06	SLAMF1_F24
561024	cg01757206	-5.9700967050182e-07	SLAMF1_F24
561025	cg05066178	6.04564618342725e-08	SLAMF1_F24
561026	cg01176776	-9.51563891219795e-07	SLAMF1_F24
561027	cg17221439	-1.16677959201056e-06	SLAMF1_F24
561028	cg07078735	-1.50043353942286e-07	SLAMF1_F24
561029	cg14513116	-7.27211514630611e-07	SLAMF1_F24
561030	cg26252077	-3.56670280952471e-06	SLAMF1_F24
561031	cg23350520	-4.8313524963199e-06	SLAMF1_F24
561032	cg22571667	1.33627097793944e-06	SLAMF1_F24
561033	cg11042851	-3.86945180771235e-06	SLAMF1_F24
561034	cg16027949	-2.9235927245344e-06	SLAMF1_F24
561035	ch.2.225756826F	1.28499079002859e-06	SLAMF1_F24
561036	cg22887484	-2.2299001246697e-06	SLAMF1_F24
561037	cg03295274	1.02034069697963e-05	SLAMF1_F24
561038	cg19921677	3.26517897010079e-07	SLAMF1_F24
561039	cg21223117	-3.37029356266316e-08	SLAMF1_F24
561040	cg07854989	3.62260103669669e-06	SLAMF1_F24
561041	cg01369413	-3.10954491401624e-06	SLAMF1_F24
561042	cg02994183	1.09024942517283e-06	SLAMF1_F24
561043	cg20216916	2.11842360261955e-06	SLAMF1_F24
561044	cg00524443	-1.67848790665526e-07	SLAMF1_F24
561045	cg13835337	-3.19752906876126e-07	SLAMF1_F24
561046	cg26514728	-4.34256033251637e-06	SLAMF1_F24
561047	cg03056682	5.41348783720759e-09	SLAMF1_F24
561048	cg24976531	3.64792123220136e-06	SLAMF1_F24
561049	cg04398991	-1.95068498814779e-06	SLAMF1_F24
561050	cg01288184	-9.85793307851023e-07	SLAMF1_F24
561051	cg17372026	6.3004437821186e-07	SLAMF1_F24
561052	cg13742105	1.68455702402183e-06	SLAMF1_F24
561053	cg27310706	-4.41354341335584e-06	SLAMF1_F24
561054	cg10965860	1.40382747300164e-08	SLAMF1_F24
561055	cg12259379	-9.96524425062601e-06	SLAMF1_F24
561056	cg21804273	-7.01154221726408e-07	SLAMF1_F24
561057	cg01791874	9.60780508966579e-07	SLAMF1_F24
561058	cg15812673	-1.90678336381202e-06	SLAMF1_F24
561059	cg09363032	-1.6693241744757e-06	SLAMF1_F24
561060	cg27160034	2.81758314712376e-06	SLAMF1_F24
561061	cg16522412	1.50974851561917e-06	SLAMF1_F24
561062	cg19623429	4.06265331556879e-07	SLAMF1_F24
561063	cg04518508	1.99375892120954e-06	SLAMF1_F24
561064	cg10132809	-1.19598227529739e-07	SLAMF1_F24
561065	cg01035812	-7.97813805643811e-07	SLAMF1_F24
561066	cg04149585	7.87164728547893e-07	SLAMF1_F24
561067	cg14233850	-2.86099114071761e-06	SLAMF1_F24
561068	cg19617396	5.26727982618977e-06	SLAMF1_F24
561069	cg09014445	-3.53800293025535e-06	SLAMF1_F24
561070	cg11433085	-1.07227634244608e-06	SLAMF1_F24
561071	cg17420028	8.32533968419421e-07	SLAMF1_F24
561072	cg16885779	1.08700074383559e-07	SLAMF1_F24
561073	cg18258887	-9.21487038360713e-06	SLAMF1_F24
561074	cg18763046	-3.14894232146621e-07	SLAMF1_F24
561075	cg05317063	9.96803912419942e-06	SLAMF1_F24
561076	cg20645912	-4.27091229734154e-07	SLAMF1_F24
561077	cg09749624	-5.07923524992911e-06	SLAMF1_F24
561078	cg05513824	3.9274465625946e-06	SLAMF1_F24
561079	cg02269477	-7.04904414982084e-06	SLAMF1_F24
561080	cg17576688	6.88784438359179e-06	SLAMF1_F24
561081	cg04250404	-7.46881497273084e-08	SLAMF1_F24
561082	cg26394624	-9.33142113436335e-07	SLAMF1_F24
561083	cg04287075	-1.12290470386057e-06	SLAMF1_F24
561084	cg20876055	-5.89635920271613e-07	SLAMF1_F24
561085	cg19340394	6.4804684362099e-06	SLAMF1_F24
561086	cg25286045	-2.64061642184454e-06	SLAMF1_F24
561087	cg19205041	1.14758298215145e-07	SLAMF1_F24
561088	cg10133285	-5.8752924769794e-07	SLAMF1_F24
561089	cg05485286	2.73669494821859e-06	SLAMF1_F24
561090	cg12386698	1.30963829750837e-06	SLAMF1_F24
561091	cg11259290	7.78151073399853e-08	SLAMF1_F24
561092	cg18285681	-3.52147647667973e-08	SLAMF1_F24
561093	cg26692046	-1.94723407884643e-07	SLAMF1_F24
561094	cg10683286	-1.38721323057703e-07	SLAMF1_F24
561095	cg11815363	8.2852680102052e-07	SLAMF1_F24
561096	cg27326518	1.00770713527293e-06	SLAMF1_F24
561097	cg20523029	-2.644007041271e-06	SLAMF1_F24
561098	cg10362842	1.80169895219956e-06	SLAMF1_F24
561099	cg12041100	7.38561190074518e-07	SLAMF1_F24
561100	cg24139536	3.20474281771675e-06	SLAMF1_F24
561101	cg00613552	-2.21008057277534e-06	SLAMF1_F24
561102	cg13714715	-1.11058400822345e-06	SLAMF1_F24
561103	cg17978514	-2.11649757683503e-06	SLAMF1_F24
561104	cg23504522	-6.49758464045281e-07	SLAMF1_F24
561105	cg03113653	-1.45092494501677e-06	SLAMF1_F24
561106	cg04714248	-1.42022081694046e-06	SLAMF1_F24
561107	cg00626412	1.05688073927284e-06	SLAMF1_F24
561108	cg22988865	2.9864200101715e-06	SLAMF1_F24
561109	cg09155997	-3.71687182222858e-06	SLAMF1_F24
561110	cg06476450	1.08195823607162e-06	SLAMF1_F24
561111	cg20367065	4.32731433206629e-06	SLAMF1_F24
561112	cg21300122	-3.75896090241863e-06	SLAMF1_F24
561113	cg07142523	-8.39487505128005e-06	SLAMF1_F24
561114	cg24405038	-1.48893302962302e-06	SLAMF1_F24
561115	ch.11.104819605R	-5.12611371512934e-07	SLAMF1_F24
561116	cg00271249	-2.3463377401655e-06	SLAMF1_F24
561117	cg20573222	-2.19991172160021e-06	SLAMF1_F24
561118	cg07417020	-2.61009081779958e-06	SLAMF1_F24
561119	cg20469989	4.31055405409388e-08	SLAMF1_F24
561120	cg00100375	1.79219691265951e-06	SLAMF1_F24
561121	cg26268276	7.41438084146195e-06	SLAMF1_F24
561122	cg02933404	2.27850213362374e-06	SLAMF1_F24
561123	cg01794156	8.77334924786165e-06	SLAMF1_F24
561124	cg27102580	2.57897941071145e-06	SLAMF1_F24
561125	cg18327534	-2.03532314255722e-06	SLAMF1_F24
561126	cg00420347	4.62373717193921e-06	SLAMF1_F24
561127	cg08849222	1.00356894372405e-06	SLAMF1_F24
561128	cg01753241	2.72934278550101e-06	SLAMF1_F24
561129	cg12245717	8.47497816807651e-06	SLAMF1_F24
561130	cg22967205	-9.57521062487694e-07	SLAMF1_F24
561131	cg04213121	9.05543796345794e-08	SLAMF1_F24
561132	cg12077433	1.73904509337035e-05	SLAMF1_F24
561133	cg11350208	-9.36818439396324e-07	SLAMF1_F24
561134	cg06492024	8.64816062900555e-06	SLAMF1_F24
561135	cg11614212	3.71496880915889e-06	SLAMF1_F24
561136	cg11652026	-5.85068581209445e-06	SLAMF1_F24
561137	cg11880644	2.40144934083005e-06	SLAMF1_F24
561138	cg23202729	-1.08238254179436e-06	SLAMF1_F24
561139	cg26027780	8.68650565335636e-08	SLAMF1_F24
561140	cg17331980	2.28959374028228e-06	SLAMF1_F24
561141	cg00547670	8.14414136762168e-08	SLAMF1_F24
561142	cg05627733	-2.33156662578232e-06	SLAMF1_F24
561143	cg12310411	-5.8605283336687e-07	SLAMF1_F24
561144	cg03815093	-3.38937190861987e-06	SLAMF1_F24
561145	cg22357599	-4.34343424778809e-06	SLAMF1_F24
561146	cg03349134	-2.04016058594462e-06	SLAMF1_F24
561147	cg13837989	2.01874384095565e-06	SLAMF1_F24
561148	cg25015398	6.26115440915856e-07	SLAMF1_F24
561149	cg09467020	-9.14997330227073e-07	SLAMF1_F24
561150	cg00887966	-1.30189917076352e-06	SLAMF1_F24
561151	cg05590755	2.41646835432568e-07	SLAMF1_F24
561152	cg21518208	-1.18004030148791e-06	SLAMF1_F24
561153	cg24312159	-2.36593722283755e-06	SLAMF1_F24
561154	cg05871582	-6.40895853318484e-07	SLAMF1_F24
561155	cg15361550	-5.29530520313396e-07	SLAMF1_F24
561156	cg13378146	1.87446930625528e-06	SLAMF1_F24
561157	cg20879362	1.24306426636754e-06	SLAMF1_F24
561158	cg11770065	-2.22189251371042e-07	SLAMF1_F24
561159	cg14509497	4.61403207226436e-06	SLAMF1_F24
561160	cg18737941	5.34063610918686e-07	SLAMF1_F24
561161	cg14654776	-3.77785522507751e-07	SLAMF1_F24
561162	cg05930091	-5.68797381822665e-06	SLAMF1_F24
561163	cg16139000	-8.87334829403018e-07	SLAMF1_F24
561164	cg24710395	-2.04314204895766e-06	SLAMF1_F24
561165	cg10829374	1.24945276819822e-06	SLAMF1_F24
561166	cg10301852	-6.58658342223454e-06	SLAMF1_F24
561167	cg07718244	-2.45876248892816e-06	SLAMF1_F24
561168	cg23660830	1.79010302479326e-06	SLAMF1_F24
561169	cg06955851	-1.98260808810733e-06	SLAMF1_F24
561170	cg11588270	-8.01524089137762e-08	SLAMF1_F24
561171	cg23924801	-4.69279631738589e-06	SLAMF1_F24
561172	cg15119579	2.69106613667796e-06	SLAMF1_F24
561173	cg22423627	-4.96874879966032e-06	SLAMF1_F24
561174	cg21865501	8.22510063755113e-07	SLAMF1_F24
561175	cg27155939	-3.07021989122198e-07	SLAMF1_F24
561176	cg01109633	-2.59077790666015e-07	SLAMF1_F24
561177	cg04076444	1.23398329046866e-07	SLAMF1_F24
561178	cg18141193	4.18226416025936e-07	SLAMF1_F24
561179	cg10343278	1.86775652573196e-06	SLAMF1_F24
561180	cg00546879	-1.26432930898721e-05	SLAMF1_F24
561181	cg09653535	-9.40012635577085e-07	SLAMF1_F24
561182	cg20302497	4.97840090299674e-06	SLAMF1_F24
561183	cg23274491	4.02176172596358e-06	SLAMF1_F24
561184	cg13149140	9.60253689007064e-07	SLAMF1_F24
561185	cg24969261	1.93953564390129e-06	SLAMF1_F24
561186	cg12732715	3.94885962487928e-06	SLAMF1_F24
561187	cg02067801	3.13470850507987e-07	SLAMF1_F24
561188	cg26999423	9.59875100110925e-07	SLAMF1_F24
561189	cg20993868	2.15596596101355e-07	SLAMF1_F24
561190	cg05233946	2.34324790989339e-07	SLAMF1_F24
561191	cg11415179	-1.18925227750399e-06	SLAMF1_F24
561192	cg06117404	6.49338747917893e-06	SLAMF1_F24
561193	cg24461557	1.86833285906162e-08	SLAMF1_F24
561194	cg24450063	-4.73798058113576e-06	SLAMF1_F24
561195	cg14193409	-1.53858475864846e-07	SLAMF1_F24
561196	cg20420783	-2.34797653926481e-06	SLAMF1_F24
561197	cg10599987	-1.30657659664909e-06	SLAMF1_F24
561198	cg15994267	3.87969207768701e-07	SLAMF1_F24
561199	cg03134073	3.94611236269758e-06	SLAMF1_F24
561200	cg21625339	-5.45904978283076e-06	SLAMF1_F24
561201	cg06036677	1.12350590336748e-05	SLAMF1_F24
561202	cg13362532	-2.87052677913403e-07	SLAMF1_F24
561203	cg20373021	3.48131117070535e-07	SLAMF1_F24
561204	cg12525596	-4.19240150778769e-06	SLAMF1_F24
561205	cg06199281	4.19544466241473e-06	SLAMF1_F24
561206	cg16993015	1.40730027740139e-07	SLAMF1_F24
561207	cg03217733	-8.75876595063906e-10	SLAMF1_F24
561208	cg23666491	-5.11646904677133e-07	SLAMF1_F24
561209	cg12945772	-2.43246360991662e-06	SLAMF1_F24
561210	cg16049890	2.35870273129553e-07	SLAMF1_F24
561211	cg03050316	9.77654322954289e-07	SLAMF1_F24
561212	cg05395196	3.7833404305541e-07	SLAMF1_F24
561213	cg08206098	-1.67005152688558e-08	SLAMF1_F24
561214	cg19026356	1.6506078309054e-07	SLAMF1_F24
561215	cg25806550	-2.09090538368244e-06	SLAMF1_F24
561216	cg22696141	5.06897241993172e-07	SLAMF1_F24
561217	cg22681084	-3.11925833829331e-06	SLAMF1_F24
561218	cg16672922	-2.79643263145881e-06	SLAMF1_F24
561219	cg25313447	1.61117736845507e-06	SLAMF1_F24
561220	cg22136020	-1.53058577535588e-06	SLAMF1_F24
561221	cg09221639	-2.43870727632423e-06	SLAMF1_F24
561222	cg13673023	6.51635126987993e-06	SLAMF1_F24
561223	cg07968427	2.08945055008902e-06	SLAMF1_F24
561224	cg01769813	-1.09792367642585e-05	SLAMF1_F24
561225	cg22942897	1.31111263999821e-06	SLAMF1_F24
561226	cg16346448	9.4838776770049e-07	SLAMF1_F24
561227	cg20852788	5.13293511305099e-06	SLAMF1_F24
561228	cg13584258	-1.18506358148417e-05	SLAMF1_F24
561229	cg11265778	9.01870328614599e-07	SLAMF1_F24
561230	cg17550513	8.81634253236872e-07	SLAMF1_F24
561231	cg03367315	2.13585612353168e-06	SLAMF1_F24
561232	cg13525071	3.77064237719349e-07	SLAMF1_F24
561233	cg04162999	-1.88161178581363e-07	SLAMF1_F24
561234	cg27402766	-2.01197398903424e-06	SLAMF1_F24
561235	cg06719448	-1.84185131929953e-06	SLAMF1_F24
561236	cg04968835	-3.24501030425967e-07	SLAMF1_F24
561237	cg13726878	-1.44267318606012e-06	SLAMF1_F24
561238	cg07510611	-4.85837895377237e-07	SLAMF1_F24
561239	cg02466397	5.54844772600803e-07	SLAMF1_F24
561240	cg02440339	-1.57234929870555e-07	SLAMF1_F24
561241	cg06923343	-2.28928299277594e-06	SLAMF1_F24
561242	cg18555568	-7.75926229784953e-06	SLAMF1_F24
561243	cg26973564	-4.12470858135558e-06	SLAMF1_F24
561244	cg11508284	4.05937002788644e-06	SLAMF1_F24
561245	cg27089559	2.06765524919131e-06	SLAMF1_F24
561246	cg18267489	-3.65942883229163e-07	SLAMF1_F24
561247	cg18348654	1.0798339261505e-06	SLAMF1_F24
561248	cg00855365	-6.68740212500787e-07	SLAMF1_F24
561249	cg00501774	-3.68794752960316e-06	SLAMF1_F24
561250	cg00471142	1.50993234953685e-06	SLAMF1_F24
561251	cg04845368	-1.13525606983119e-05	SLAMF1_F24
561252	cg09541373	-2.74465920574128e-07	SLAMF1_F24
561253	cg16043662	-5.43298215975788e-07	SLAMF1_F24
561254	cg14208407	1.10018300783037e-06	SLAMF1_F24
561255	cg05320842	-1.98913721316403e-06	SLAMF1_F24
561256	cg09832229	1.27694882265717e-06	SLAMF1_F24
561257	cg11240327	-3.20562612391133e-07	SLAMF1_F24
561258	cg16968297	-9.51786987299154e-08	SLAMF1_F24
561259	cg03069202	-2.71111917221082e-06	SLAMF1_F24
561260	cg13765543	-6.4060846506583e-06	SLAMF1_F24
561261	cg07716390	4.06950569721578e-07	SLAMF1_F24
561262	cg09092200	5.18308422763569e-06	SLAMF1_F24
561263	cg17298373	-3.1273947881757e-06	SLAMF1_F24
561264	cg01154248	2.5285250060677e-06	SLAMF1_F24
561265	cg14377142	4.0731075587871e-07	SLAMF1_F24
561266	cg16933224	2.16959448073219e-06	SLAMF1_F24
561267	cg13579957	-2.78786275857117e-08	SLAMF1_F24
561268	cg25051134	-4.70084224247003e-07	SLAMF1_F24
561269	cg08041992	3.07992306306356e-06	SLAMF1_F24
561270	cg10313988	1.2593562015201e-06	SLAMF1_F24
561271	cg05182627	-1.96676342261015e-06	SLAMF1_F24
561272	cg15029183	-1.49058897111382e-05	SLAMF1_F24
561273	cg14706475	-2.67952502220278e-06	SLAMF1_F24
561274	cg23466291	1.13973869176419e-06	SLAMF1_F24
561275	cg26796621	1.79291942757142e-06	SLAMF1_F24
561276	cg09092584	-1.0956582340913e-06	SLAMF1_F24
561277	cg22568673	-5.39213960720702e-07	SLAMF1_F24
561278	cg11330264	4.77327744339073e-06	SLAMF1_F24
561279	cg26030553	-3.19165886829555e-06	SLAMF1_F24
561280	cg23542880	-2.4703862597726e-06	SLAMF1_F24
561281	cg12537168	-9.24851339958801e-08	SLAMF1_F24
561282	cg27175294	2.65514350647014e-08	SLAMF1_F24
561283	cg13931518	-1.9822017526105e-06	SLAMF1_F24
561284	cg25552810	-2.90417258429812e-07	SLAMF1_F24
561285	cg07012178	1.80154305560962e-06	SLAMF1_F24
561286	cg10987960	8.90727489200413e-07	SLAMF1_F24
561287	cg21123686	3.49203607170572e-06	SLAMF1_F24
561288	cg09478648	-4.35206763230051e-06	SLAMF1_F24
561289	cg24810019	4.40235919772431e-08	SLAMF1_F24
561290	cg07969684	1.0157228851834e-06	SLAMF1_F24
561291	cg17130273	-3.18981818610581e-07	SLAMF1_F24
561292	cg13822911	-1.21173998840093e-06	SLAMF1_F24
561293	cg05811455	-1.47711299083088e-06	SLAMF1_F24
561294	cg14257881	1.63303707410269e-07	SLAMF1_F24
561295	cg11654662	-6.86790058435899e-07	SLAMF1_F24
561296	cg09426307	2.25232933739725e-06	SLAMF1_F24
561297	cg11619684	7.91589725412594e-07	SLAMF1_F24
561298	cg10894363	7.54291809206499e-06	SLAMF1_F24
561299	cg22021539	7.28348149540154e-07	SLAMF1_F24
561300	cg00313857	-1.63469289330059e-06	SLAMF1_F24
561301	cg03363342	2.53939795605269e-06	SLAMF1_F24
561302	cg09061973	7.48423290569303e-08	SLAMF1_F24
561303	cg04141970	4.12306250886482e-07	SLAMF1_F24
561304	cg14339134	1.17759374606128e-06	SLAMF1_F24
561305	cg05847120	-7.33223102828506e-06	SLAMF1_F24
561306	cg17034181	-2.14139561060398e-07	SLAMF1_F24
561307	cg20743435	2.85718003563785e-06	SLAMF1_F24
561308	cg18603399	-4.25603586882725e-07	SLAMF1_F24
561309	cg09489814	-9.48890359241561e-08	SLAMF1_F24
561310	cg03640864	1.78659322838161e-06	SLAMF1_F24
561311	cg20844545	1.19518111742471e-07	SLAMF1_F24
561312	cg21158664	1.39757594416692e-07	SLAMF1_F24
561313	cg04080057	3.84653638507336e-07	SLAMF1_F24
561314	cg09289439	1.16177350338374e-06	SLAMF1_F24
