## Supplementary File 1 for "DNA methylation models of protein abundance across the lifecourse": Age24ModelCoef.csv (part 29 of 54)

	Variable	Coefficient	Protein
561315	cg07007490	1.6211152395897e-06	SLAMF1_F24
561316	cg06734002	1.4761475213673e-06	SLAMF1_F24
561317	cg13815615	-7.75663767600157e-07	SLAMF1_F24
561318	cg19057227	-1.06217682404583e-06	SLAMF1_F24
561319	cg26918857	-1.60567669199471e-06	SLAMF1_F24
561320	cg14543641	-5.35752249293356e-06	SLAMF1_F24
561321	cg00261416	-4.7567089414205e-07	SLAMF1_F24
561322	cg07726376	1.33132874282291e-06	SLAMF1_F24
561323	cg25264101	-1.1293264834701e-06	SLAMF1_F24
561324	cg02931729	-2.16650629168264e-07	SLAMF1_F24
561325	cg01224313	-1.68399378108097e-06	SLAMF1_F24
561326	cg07552707	9.30300380085819e-07	SLAMF1_F24
561327	cg14039230	3.88255481097572e-06	SLAMF1_F24
561328	cg09660333	-3.85534886138031e-06	SLAMF1_F24
561329	cg06790044	2.38677307714024e-06	SLAMF1_F24
561330	cg20355084	1.54700136859262e-06	SLAMF1_F24
561331	cg12047268	3.68483939789612e-06	SLAMF1_F24
561332	cg03177847	2.31273309211316e-06	SLAMF1_F24
561333	cg19436403	-8.2716446338003e-07	SLAMF1_F24
561334	cg09821769	1.10035868778704e-06	SLAMF1_F24
561335	cg12113101	-2.27076233397661e-06	SLAMF1_F24
561336	cg21440745	1.90258000888017e-06	SLAMF1_F24
561337	cg13971866	-7.33482816799581e-06	SLAMF1_F24
561338	cg14506873	1.16510327706684e-06	SLAMF1_F24
561339	cg20624005	-2.86322720288971e-06	SLAMF1_F24
561340	cg14283939	-3.3667082622689e-06	SLAMF1_F24
561341	cg05150664	-3.07457405034713e-07	SLAMF1_F24
561342	cg07157951	-6.40378146758908e-06	SLAMF1_F24
561343	cg21759834	3.217081651457e-07	SLAMF1_F24
561344	cg03806868	2.8479318822035e-06	SLAMF1_F24
561345	cg03689048	1.67838081564726e-06	SLAMF1_F24
561346	cg06307962	-3.84916493685003e-06	SLAMF1_F24
561347	cg07919805	-2.1877292717867e-06	SLAMF1_F24
561348	cg11912272	7.96259574256373e-06	SLAMF1_F24
561349	cg17177121	4.98643136136025e-06	SLAMF1_F24
561350	cg14258756	8.47111970759775e-06	SLAMF1_F24
561351	cg16823009	2.79909814821428e-06	SLAMF1_F24
561352	cg16230523	-2.68115616693072e-06	SLAMF1_F24
561353	cg24465376	-3.55266460194512e-06	SLAMF1_F24
561354	cg17977624	1.2579284998197e-07	SLAMF1_F24
561355	cg17890913	-1.66633289791929e-06	SLAMF1_F24
561356	cg08159033	-5.02581742805035e-06	SLAMF1_F24
561357	cg04631528	-3.22291584058899e-07	SLAMF1_F24
561358	cg03615596	-3.16947390646355e-07	SLAMF1_F24
561359	cg01614615	1.1925386830666e-07	SLAMF1_F24
561360	cg08676534	1.32799905946598e-07	SLAMF1_F24
561361	cg16712549	-9.5036996533464e-08	SLAMF1_F24
561362	cg24316319	-5.12165997979055e-07	SLAMF1_F24
561363	cg06690989	5.33578061463366e-07	SLAMF1_F24
561364	cg16193467	1.17360061902023e-06	SLAMF1_F24
561365	cg02743628	-1.81878311386497e-06	SLAMF1_F24
561366	cg22036813	-8.86101436415462e-08	SLAMF1_F24
561367	cg15892964	2.43084437009082e-06	SLAMF1_F24
561368	cg09811860	-8.80815785200032e-07	SLAMF1_F24
561369	cg22869804	-1.0698690912029e-06	SLAMF1_F24
561370	cg23879923	-4.52077273576275e-06	SLAMF1_F24
561371	cg18270610	3.94287079513251e-06	SLAMF1_F24
561372	cg22259831	1.94120822050034e-07	SLAMF1_F24
561373	cg22865501	7.07963017661788e-07	SLAMF1_F24
561374	cg26425525	-2.78753851307763e-06	SLAMF1_F24
561375	cg20878106	-1.40649695649814e-07	SLAMF1_F24
561376	cg05017600	2.53642218462867e-06	SLAMF1_F24
561377	cg00966564	2.36386843801413e-06	SLAMF1_F24
561378	cg24983353	-4.02220757045073e-06	SLAMF1_F24
561379	cg07796062	-1.01013756943664e-07	SLAMF1_F24
561380	cg04435807	-9.33691812772638e-07	SLAMF1_F24
561381	cg08573204	1.20453217192583e-06	SLAMF1_F24
561382	cg22082469	-5.7452188607013e-07	SLAMF1_F24
561383	cg21045485	1.42978367280945e-06	SLAMF1_F24
561384	cg07976408	4.97168907775016e-07	SLAMF1_F24
561385	cg14268143	-9.37253421125892e-07	SLAMF1_F24
561386	cg02821166	-6.93975443656481e-06	SLAMF1_F24
561387	cg20902666	-2.8884762027203e-06	SLAMF1_F24
561388	cg08901429	-1.12202922236339e-06	SLAMF1_F24
561389	cg07174053	-9.59040354438984e-08	SLAMF1_F24
561390	cg03316934	1.94432846676093e-06	SLAMF1_F24
561391	cg26883650	2.89735434208183e-06	SLAMF1_F24
561392	cg06157941	-3.17217369667003e-06	SLAMF1_F24
561393	cg12151124	-1.87383358435621e-06	SLAMF1_F24
561394	cg12075849	7.70404697557418e-07	SLAMF1_F24
561395	cg03009362	-9.2169475253949e-07	SLAMF1_F24
561396	cg21372107	1.70425290301456e-06	SLAMF1_F24
561397	cg17509612	1.16205993754614e-07	SLAMF1_F24
561398	cg16716295	4.06861570988643e-06	SLAMF1_F24
561399	cg10771443	5.0934250099687e-06	SLAMF1_F24
561400	cg01149144	-3.5083863313249e-07	SLAMF1_F24
561401	cg20155875	-2.78132700607232e-06	SLAMF1_F24
561402	cg19613533	1.1497321494164e-06	SLAMF1_F24
561403	cg10105268	-1.454203823901e-07	SLAMF1_F24
561404	cg16725865	-2.21235521019035e-07	SLAMF1_F24
561405	cg25112544	-6.1425027800312e-06	SLAMF1_F24
561406	cg26814746	8.99072884266734e-07	SLAMF1_F24
561407	cg21624902	-9.01044599399018e-07	SLAMF1_F24
561408	cg09039879	-6.00449005969919e-06	SLAMF1_F24
561409	cg12263602	5.28570338272309e-07	SLAMF1_F24
561410	cg10440681	-1.85235583240469e-07	SLAMF1_F24
561411	cg20835665	5.13103784155944e-06	SLAMF1_F24
561412	cg04637129	-7.58425249685783e-07	SLAMF1_F24
561413	cg12454639	-8.00261658546762e-07	SLAMF1_F24
561414	cg03637559	-1.69852256325034e-06	SLAMF1_F24
561415	cg14629595	-3.91691679923919e-06	SLAMF1_F24
561416	cg04984528	7.16596667899408e-07	SLAMF1_F24
561417	cg14575215	4.46804713137595e-06	SLAMF1_F24
561418	cg12554654	-2.80628111418119e-07	SLAMF1_F24
561419	cg22494377	-3.71672761306286e-06	SLAMF1_F24
561420	cg01901084	-3.82579961012051e-06	SLAMF1_F24
561421	cg13299762	7.77557820381794e-06	SLAMF1_F24
561422	cg06630425	6.49372184311945e-06	SLAMF1_F24
561423	cg12040742	-9.1073758364406e-07	SLAMF1_F24
561424	cg15216023	-1.43721463247449e-06	SLAMF1_F24
561425	cg14432944	-1.37976681972254e-05	SLAMF1_F24
561426	cg16780824	2.03950647573358e-06	SLAMF1_F24
561427	cg18443629	5.35074070982684e-06	SLAMF1_F24
561428	cg23958190	6.2204388580174e-06	SLAMF1_F24
561429	cg11497218	1.45819542247365e-06	SLAMF1_F24
561430	cg07887002	-1.12815922298752e-05	SLAMF1_F24
561431	cg00211245	-3.46632822557158e-07	SLAMF1_F24
561432	cg21807253	3.34503716442156e-06	SLAMF1_F24
561433	cg17173086	5.27113621676769e-06	SLAMF1_F24
561434	cg03551199	-4.23206950862866e-07	SLAMF1_F24
561435	cg24701369	2.15010248503556e-06	SLAMF1_F24
561436	cg14129439	5.88379387190752e-09	SLAMF1_F24
561437	cg22098660	6.12466566128704e-06	SLAMF1_F24
561438	cg18353638	-7.77427239264209e-07	SLAMF1_F24
561439	cg01641152	-5.00983259811512e-06	SLAMF1_F24
561440	cg07313334	-5.6776628992374e-06	SLAMF1_F24
561441	cg19192269	-1.10933213999383e-06	SLAMF1_F24
561442	cg14880499	4.41071091532171e-07	SLAMF1_F24
561443	cg07323845	7.51056255665618e-08	SLAMF1_F24
561444	cg03850398	4.14827794177251e-06	SLAMF1_F24
561445	cg14306260	-7.08061381292085e-07	SLAMF1_F24
561446	cg20214535	8.15803376304093e-06	SLAMF1_F24
561447	cg05699320	-3.03242020875415e-06	SLAMF1_F24
561448	cg16083993	-1.01039604649797e-06	SLAMF1_F24
561449	cg08524522	2.18262743501152e-06	SLAMF1_F24
561450	cg18852633	4.98575177778201e-06	SLAMF1_F24
561451	cg23033986	-4.50587717945242e-06	SLAMF1_F24
561452	cg01374968	1.77811560355201e-06	SLAMF1_F24
561453	cg24198209	2.30439518704763e-06	SLAMF1_F24
561454	cg23678404	7.46176590739982e-06	SLAMF1_F24
561455	cg16293909	9.57239281096685e-07	SLAMF1_F24
561456	cg21107200	1.05309289548532e-06	SLAMF1_F24
561457	cg15541838	-1.19862901275275e-06	SLAMF1_F24
561458	cg24556754	6.08641438358608e-06	SLAMF1_F24
561459	cg09921459	2.18825203932793e-06	SLAMF1_F24
561460	cg20535646	-6.28367238129023e-07	SLAMF1_F24
561461	cg13830619	-1.91637881303522e-05	SLAMF1_F24
561462	cg22409775	3.08571637316031e-08	SLAMF1_F24
561463	cg08695228	3.72699847149122e-06	SLAMF1_F24
561464	cg18442992	8.21039815035422e-06	SLAMF1_F24
561465	cg18178844	-1.44569986902287e-06	SLAMF1_F24
561466	cg23593694	-2.46464632431817e-06	SLAMF1_F24
561467	cg04998970	-8.06523455262702e-07	SLAMF1_F24
561468	cg15332159	-2.75010900801442e-06	SLAMF1_F24
561469	cg18204132	5.32376938874544e-06	SLAMF1_F24
561470	cg13920364	5.36153797715903e-07	SLAMF1_F24
561471	cg26365847	5.19967607460214e-06	SLAMF1_F24
561472	cg21435676	2.21052899249034e-06	SLAMF1_F24
561473	cg08892973	-1.83527074565668e-06	SLAMF1_F24
561474	cg17998343	-7.19749795577728e-06	SLAMF1_F24
561475	cg08057485	-3.46173349306696e-06	SLAMF1_F24
561476	cg15153347	-3.17307295375869e-07	SLAMF1_F24
561477	cg03963556	4.46044049260769e-06	SLAMF1_F24
561478	cg17022908	1.16284897022237e-07	SLAMF1_F24
561479	cg01130127	-3.69936960052813e-07	SLAMF1_F24
561480	cg20176682	9.6553955086872e-07	SLAMF1_F24
561481	cg20857087	-9.51796473552792e-07	SLAMF1_F24
561482	cg27471384	-3.5486171344589e-06	SLAMF1_F24
561483	cg04508340	-2.13544732201256e-06	SLAMF1_F24
561484	cg24724877	-1.23127202585347e-07	SLAMF1_F24
561485	cg06129198	3.81710692888847e-06	SLAMF1_F24
561486	cg11923617	-3.52083253440262e-07	SLAMF1_F24
561487	cg05775154	1.06190615730129e-06	SLAMF1_F24
561488	cg16737713	-2.38216105431986e-08	SLAMF1_F24
561489	cg19057424	1.234010783541e-06	SLAMF1_F24
561490	cg08750126	-2.70428794012289e-06	SLAMF1_F24
561491	cg21976957	-2.8909836492864e-06	SLAMF1_F24
561492	cg06147651	6.4239021171088e-06	SLAMF1_F24
561493	cg17461492	5.06750148912625e-06	SLAMF1_F24
561494	cg14939370	-8.59243352033561e-07	SLAMF1_F24
561495	cg12459257	4.18794879929528e-07	SLAMF1_F24
561496	cg25906711	-1.56330638330139e-06	SLAMF1_F24
561497	cg25947581	-1.05167199268584e-06	SLAMF1_F24
561498	cg02974977	-4.14217857766645e-06	SLAMF1_F24
561499	cg02269855	2.43502712633073e-06	SLAMF1_F24
561500	cg16884211	1.22043687902427e-06	SLAMF1_F24
561501	cg03088570	-2.3535957367529e-06	SLAMF1_F24
561502	cg00242147	6.30518939229478e-07	SLAMF1_F24
561503	cg19570155	-9.95292604155089e-06	SLAMF1_F24
561504	cg10161440	-4.02100486230015e-06	SLAMF1_F24
561505	cg12706086	-1.16453280528992e-06	SLAMF1_F24
561506	cg02328326	1.11204424040654e-06	SLAMF1_F24
561507	cg02345417	1.02359575765069e-06	SLAMF1_F24
561508	cg11197945	-1.13146953398675e-06	SLAMF1_F24
561509	cg27487931	-3.31451171815289e-06	SLAMF1_F24
561510	cg01349615	-2.39604484594956e-06	SLAMF1_F24
561511	cg08377331	-7.19802084377278e-07	SLAMF1_F24
561512	cg10820916	2.62842283450667e-06	SLAMF1_F24
561513	cg26296408	-6.14180299553636e-07	SLAMF1_F24
561514	cg27106233	-3.25971523508478e-07	SLAMF1_F24
561515	cg10510779	2.28988880354431e-06	SLAMF1_F24
561516	cg00714290	1.08058808411332e-06	SLAMF1_F24
561517	cg05284064	-1.88492400265744e-06	SLAMF1_F24
561518	cg08950470	3.04907315073441e-06	SLAMF1_F24
561519	cg07408062	6.58589193438985e-06	SLAMF1_F24
561520	cg19333853	-9.5210349136796e-07	SLAMF1_F24
561521	cg05677013	9.88959353193845e-07	SLAMF1_F24
561522	cg07728425	-4.73998957259678e-06	SLAMF1_F24
561523	cg05519002	-1.42932636296799e-06	SLAMF1_F24
561524	cg02296029	6.80715389297285e-07	SLAMF1_F24
561525	cg19189864	2.25792114286841e-06	SLAMF1_F24
561526	cg08838953	4.74527712176383e-07	SLAMF1_F24
561527	cg25914662	5.03106362899373e-06	SLAMF1_F24
561528	cg13528344	-9.99815198477848e-07	SLAMF1_F24
561529	cg23297742	-4.41582517685969e-06	SLAMF1_F24
561530	cg07175506	-1.49226883375843e-07	SLAMF1_F24
561531	cg10777495	9.18506183052647e-07	SLAMF1_F24
561532	cg05523065	-4.6282023196429e-07	SLAMF1_F24
561533	cg11553919	3.66343450792103e-06	SLAMF1_F24
561534	cg17212314	-9.6089152369364e-06	SLAMF1_F24
561535	cg08806109	-8.09548952623427e-07	SLAMF1_F24
561536	cg14029283	1.53008306930663e-08	SLAMF1_F24
561537	cg26321779	3.62663182388782e-06	SLAMF1_F24
561538	cg11126410	-9.0602249142003e-08	SLAMF1_F24
561539	cg11243251	-5.12769898797826e-06	SLAMF1_F24
561540	cg10235892	5.58712604882902e-06	SLAMF1_F24
561541	cg02249531	2.43355485550764e-06	SLAMF1_F24
561542	cg19476312	1.00670344475057e-06	SLAMF1_F24
561543	cg16335482	-8.19307953424932e-08	SLAMF1_F24
561544	cg02358165	-1.74430179622703e-07	SLAMF1_F24
561545	cg24331934	-1.72380317096172e-06	SLAMF1_F24
561546	cg06088571	-1.72638926192265e-06	SLAMF1_F24
561547	cg23882282	-4.40477805258334e-06	SLAMF1_F24
561548	cg07435449	2.66154208717976e-06	SLAMF1_F24
561549	cg02130266	-3.75178480883127e-07	SLAMF1_F24
561550	cg05647944	3.8677343837717e-06	SLAMF1_F24
561551	cg20557999	1.22068172424822e-06	SLAMF1_F24
561552	cg07994580	-1.75464796402761e-06	SLAMF1_F24
561553	cg01642992	-1.89959607536311e-06	SLAMF1_F24
561554	cg06484864	-2.37713441107047e-06	SLAMF1_F24
561555	cg07359183	3.78986339920645e-06	SLAMF1_F24
561556	cg16509392	1.37978082171256e-06	SLAMF1_F24
561557	cg03694984	5.99709903208353e-07	SLAMF1_F24
561558	cg10172967	-3.16513215365591e-06	SLAMF1_F24
561559	cg01387083	-6.86377544476849e-07	SLAMF1_F24
561560	cg09141303	6.60177806965382e-06	SLAMF1_F24
561561	cg10900068	-3.53272338685003e-07	SLAMF1_F24
561562	ch.2.74439573R	-1.37711025956281e-06	SLAMF1_F24
561563	cg01738188	1.21932264971995e-07	SLAMF1_F24
561564	cg00618725	-1.5866789791975e-06	SLAMF1_F24
561565	cg01072550	-4.16711322313032e-06	SLAMF1_F24
561566	cg12863009	1.13850485583597e-06	SLAMF1_F24
561567	cg00785892	-2.34133494213532e-06	SLAMF1_F24
561568	cg02384967	-4.7336510945225e-08	SLAMF1_F24
561569	cg20790998	-2.78968257564295e-06	SLAMF1_F24
561570	cg24770596	7.95631149787658e-08	SLAMF1_F24
561571	cg13292636	-5.74063730154651e-07	SLAMF1_F24
561572	cg24882618	3.14244237380315e-06	SLAMF1_F24
561573	cg27546699	8.78812593751565e-07	SLAMF1_F24
561574	cg18517474	-5.92409042580602e-06	SLAMF1_F24
561575	cg20068202	-2.67515261930753e-07	SLAMF1_F24
561576	cg04183237	1.59938260099531e-07	SLAMF1_F24
561577	cg18282393	-7.65764218609286e-08	SLAMF1_F24
561578	cg26077897	4.27031537134643e-06	SLAMF1_F24
561579	cg25982883	-8.99438007250723e-07	SLAMF1_F24
561580	cg17705639	4.4461123123906e-06	SLAMF1_F24
561581	cg24016624	1.45394545581271e-06	SLAMF1_F24
561582	cg13701803	-1.08504940702951e-07	SLAMF1_F24
561583	cg22397846	1.2649516298223e-06	SLAMF1_F24
561584	cg21007530	-4.33874930832106e-07	SLAMF1_F24
561585	cg02133084	5.49570675438371e-07	SLAMF1_F24
561586	cg13583349	-2.21890787159627e-06	SLAMF1_F24
561587	cg00866241	-1.98823119838613e-06	SLAMF1_F24
561588	cg13109865	7.37880768293152e-07	SLAMF1_F24
561589	cg05186704	2.79366694134544e-06	SLAMF1_F24
561590	cg18659460	2.84096432056299e-07	SLAMF1_F24
561591	cg08220934	3.56915261459776e-06	SLAMF1_F24
561592	cg26745882	5.57478437757304e-06	SLAMF1_F24
561593	cg04742810	8.84624137778828e-07	SLAMF1_F24
561594	cg26720235	2.80839244225551e-06	SLAMF1_F24
561595	cg09034293	-7.59187906182674e-07	SLAMF1_F24
561596	cg12505991	-2.70385417328564e-06	SLAMF1_F24
561597	cg08098111	2.14766010870279e-06	SLAMF1_F24
561598	cg22606658	2.33985422326286e-07	SLAMF1_F24
561599	cg23762157	1.47323492730628e-06	SLAMF1_F24
561600	cg16016104	2.31205113033401e-06	SLAMF1_F24
561601	cg11232254	-2.56501991111779e-06	SLAMF1_F24
561602	cg12856760	6.34017864087203e-06	SLAMF1_F24
561603	cg22296756	-1.37663047501158e-06	SLAMF1_F24
561604	cg20435464	-2.69816805910697e-07	SLAMF1_F24
561605	cg12665192	-6.73507821706737e-06	SLAMF1_F24
561606	cg25890767	-5.05674430428921e-06	SLAMF1_F24
561607	cg26345312	2.67784276434828e-06	SLAMF1_F24
561608	cg21736909	4.10711966099629e-06	SLAMF1_F24
561609	cg25956516	-1.51664446498659e-06	SLAMF1_F24
561610	cg02182592	-5.61324945439505e-06	SLAMF1_F24
561611	cg20054420	2.08004407976667e-06	SLAMF1_F24
561612	cg02414034	-5.7251736947146e-07	SLAMF1_F24
561613	cg20623371	-4.10620809352672e-07	SLAMF1_F24
561614	cg25292243	-8.31237361792885e-08	SLAMF1_F24
561615	cg27275677	-4.40874392008519e-07	SLAMF1_F24
561616	cg03984338	9.05943508490777e-07	SLAMF1_F24
561617	cg02018176	-1.59528702602004e-06	SLAMF1_F24
561618	cg25939380	2.2778644278854e-06	SLAMF1_F24
561619	cg00344443	3.19767966443158e-06	SLAMF1_F24
561620	cg26941722	2.22957177285514e-07	SLAMF1_F24
561621	cg25771897	1.74453585216916e-06	SLAMF1_F24
561622	cg10447638	4.56800631380688e-07	SLAMF1_F24
561623	cg15085086	-1.79576451449652e-06	SLAMF1_F24
561624	cg03824789	3.76636984046933e-07	SLAMF1_F24
561625	cg18502961	-9.7403364521031e-07	SLAMF1_F24
561626	cg04763290	-7.57432247078924e-06	SLAMF1_F24
561627	cg20555985	2.37303947030864e-06	SLAMF1_F24
561628	cg10755058	-7.72812114478345e-07	SLAMF1_F24
561629	cg03983213	-5.33199434189698e-08	SLAMF1_F24
561630	cg14374581	-8.9663670912593e-06	SLAMF1_F24
561631	cg00421990	-1.68391324780964e-06	SLAMF1_F24
561632	cg14003090	-3.61456391108055e-06	SLAMF1_F24
561633	cg20495333	7.73809130365689e-06	SLAMF1_F24
561634	cg08201451	1.0930477534286e-07	SLAMF1_F24
561635	cg19568380	3.02471911317745e-06	SLAMF1_F24
561636	cg00580558	1.07639345615097e-05	SLAMF1_F24
561637	cg05119432	2.00138858130577e-08	SLAMF1_F24
561638	cg15645628	1.35953848736839e-07	SLAMF1_F24
561639	cg05186186	-3.01046930486222e-07	SLAMF1_F24
561640	cg09862845	-7.14098931841241e-07	SLAMF1_F24
561641	cg17452718	3.98753718735339e-07	SLAMF1_F24
561642	cg10802444	8.50633727962838e-09	SLAMF1_F24
561643	cg26427115	1.99082230775665e-06	SLAMF1_F24
561644	cg25706062	4.06506501760728e-06	SLAMF1_F24
561645	cg02518354	-5.11713240866599e-06	SLAMF1_F24
561646	cg14601038	-2.60181234244191e-06	SLAMF1_F24
561647	cg05722204	1.26288393763857e-07	SLAMF1_F24
561648	cg25896603	2.13060061318381e-06	SLAMF1_F24
561649	cg08141199	4.81101358910881e-07	SLAMF1_F24
561650	cg08768633	-2.55685929432599e-06	SLAMF1_F24
561651	cg22046969	1.95881399272258e-06	SLAMF1_F24
561652	cg11275626	-5.66309419102427e-07	SLAMF1_F24
561653	cg08450049	1.20041661440811e-06	SLAMF1_F24
561654	cg04596187	4.9680741346731e-06	SLAMF1_F24
561655	cg00450617	7.13071693123068e-07	SLAMF1_F24
561656	cg14228586	2.97123257798327e-06	SLAMF1_F24
561657	cg20662748	6.39385427514342e-07	SLAMF1_F24
561658	cg17203820	2.7089252727506e-07	SLAMF1_F24
561659	cg14086599	3.52531020615986e-06	SLAMF1_F24
561660	cg22223402	2.2918190974864e-06	SLAMF1_F24
561661	cg18094982	5.36023965382441e-06	SLAMF1_F24
561662	cg16910293	-3.25265937960907e-06	SLAMF1_F24
561663	cg04186657	-1.08276037942311e-06	SLAMF1_F24
561664	cg05384906	-3.1297307926025e-08	SLAMF1_F24
561665	cg16993440	5.78716582748917e-07	SLAMF1_F24
561666	cg17428496	-4.11265423321612e-07	SLAMF1_F24
561667	cg20713510	-3.03513659709296e-06	SLAMF1_F24
561668	cg23360154	-9.68592003240322e-06	SLAMF1_F24
561669	cg19518388	1.3779739937895e-06	SLAMF1_F24
561670	cg01727625	-9.54347485021025e-07	SLAMF1_F24
561671	cg08451361	-2.33111012748475e-06	SLAMF1_F24
561672	cg11846878	-7.47623553927293e-07	SLAMF1_F24
561673	cg26014796	6.89671562552863e-08	SLAMF1_F24
561674	cg25349900	-7.38061815651211e-06	SLAMF1_F24
561675	cg26686403	1.08693102515926e-06	SLAMF1_F24
561676	cg11324309	-1.33644076292587e-06	SLAMF1_F24
561677	cg27102718	-8.63705814774557e-07	SLAMF1_F24
561678	cg22215520	2.92006784519767e-07	SLAMF1_F24
561679	cg00669776	-3.81359478159503e-07	SLAMF1_F24
561680	cg19543988	1.41145061449586e-06	SLAMF1_F24
561681	cg19201770	5.00261491133326e-06	SLAMF1_F24
561682	cg02605370	2.26682456085309e-06	SLAMF1_F24
561683	cg09508434	2.0834730588603e-06	SLAMF1_F24
561684	cg07776166	-3.17583222380775e-07	SLAMF1_F24
561685	cg10744486	8.62576727419647e-07	SLAMF1_F24
561686	cg23410129	-2.00300353407536e-06	SLAMF1_F24
561687	cg17010814	1.09863769457027e-06	SLAMF1_F24
561688	cg13530158	-2.47656790976841e-07	SLAMF1_F24
561689	cg06399135	2.0597360403445e-06	SLAMF1_F24
561690	cg06142740	-1.06504046927712e-06	SLAMF1_F24
561691	cg00757033	1.96649524308699e-06	SLAMF1_F24
561692	cg14237297	5.71058803996339e-07	SLAMF1_F24
561693	cg22367159	7.55047472509267e-06	SLAMF1_F24
561694	cg15905579	-2.00449580224545e-06	SLAMF1_F24
561695	cg08782213	-1.76965208161048e-07	SLAMF1_F24
561696	cg23956827	-2.06293212259296e-06	SLAMF1_F24
561697	cg09247362	2.75505356979306e-06	SLAMF1_F24
561698	cg20827580	-5.23529992736251e-07	SLAMF1_F24
561699	cg23076194	1.87307752003615e-06	SLAMF1_F24
561700	cg00314178	1.91631475953665e-06	SLAMF1_F24
561701	cg16414030	-4.46906381467272e-06	SLAMF1_F24
561702	cg02887841	-9.21661303517739e-07	SLAMF1_F24
561703	cg25690202	9.95513956672928e-08	SLAMF1_F24
561704	cg26445785	-2.65016272915759e-07	SLAMF1_F24
561705	cg04375560	3.99856252534327e-06	SLAMF1_F24
561706	cg08905652	-4.48598925138888e-07	SLAMF1_F24
561707	cg16724557	6.39531850179488e-07	SLAMF1_F24
561708	cg27510097	-4.65648934270227e-07	SLAMF1_F24
561709	cg06958525	5.78642353328735e-07	SLAMF1_F24
561710	cg24408213	9.8988982923788e-08	SLAMF1_F24
561711	cg05210497	-5.60468810420259e-06	SLAMF1_F24
561712	cg25304500	1.32760026005902e-06	SLAMF1_F24
561713	cg03365403	2.12713600093839e-06	SLAMF1_F24
561714	cg01173324	8.84391048967258e-07	SLAMF1_F24
561715	cg06926961	4.23116158674128e-06	SLAMF1_F24
561716	cg05029293	6.13176998991209e-06	SLAMF1_F24
561717	cg10598499	4.82993762813844e-07	SLAMF1_F24
561718	cg22257704	-3.14156356309011e-06	SLAMF1_F24
561719	cg07735826	1.74495262051543e-06	SLAMF1_F24
561720	cg21738703	5.37410535370337e-07	SLAMF1_F24
561721	cg22664296	2.35070181675669e-07	SLAMF1_F24
561722	cg09164128	4.45516418720154e-06	SLAMF1_F24
561723	cg11751719	6.0353235474811e-07	SLAMF1_F24
561724	cg07233212	4.39644326890014e-06	SLAMF1_F24
561725	cg25390165	6.44753672113162e-06	SLAMF1_F24
561726	cg05961294	1.3485011167912e-06	SLAMF1_F24
561727	cg25992645	-7.90082786359845e-08	SLAMF1_F24
561728	cg03125462	-2.77896596486243e-06	SLAMF1_F24
561729	cg26174539	-3.12878953043017e-07	SLAMF1_F24
561730	cg13975625	-5.32022766407861e-08	SLAMF1_F24
561731	cg18005217	6.38122282851383e-07	SLAMF1_F24
561732	cg24447291	4.00868654546046e-06	SLAMF1_F24
561733	cg26314534	-2.13741341795342e-07	SLAMF1_F24
561734	cg09946870	2.11992285605944e-06	SLAMF1_F24
561735	cg12216205	4.72281049932442e-06	SLAMF1_F24
561736	cg02786257	-6.63137111958411e-07	SLAMF1_F24
561737	cg04563108	1.186644394206e-06	SLAMF1_F24
561738	cg04885579	4.54514571627923e-07	SLAMF1_F24
561739	cg01901421	-6.38737083552263e-06	SLAMF1_F24
561740	cg16534913	-2.16144573980652e-06	SLAMF1_F24
561741	cg21554217	2.56132071018654e-06	SLAMF1_F24
561742	cg23950467	-3.02243553190229e-06	SLAMF1_F24
561743	cg05915659	5.53017232831481e-06	SLAMF1_F24
561744	cg24852661	1.36949925921338e-06	SLAMF1_F24
561745	cg10359304	-4.14318618136873e-06	SLAMF1_F24
561746	cg26722429	2.06555749899028e-06	SLAMF1_F24
561747	cg08442088	-3.73835855097293e-06	SLAMF1_F24
561748	cg17012352	9.86446487519862e-07	SLAMF1_F24
561749	cg10409702	2.26040708226748e-06	SLAMF1_F24
561750	cg07556218	-5.30622768750442e-08	SLAMF1_F24
561751	cg19309855	2.15479489997181e-07	SLAMF1_F24
561752	cg09294055	-4.62890686405359e-07	SLAMF1_F24
561753	cg13411604	1.17678574175404e-08	SLAMF1_F24
561754	cg16778809	2.1070715102699e-06	SLAMF1_F24
561755	cg20973974	-4.02496993238455e-07	SLAMF1_F24
561756	cg02378208	8.44846549558963e-06	SLAMF1_F24
561757	cg18765627	5.42604952303744e-06	SLAMF1_F24
561758	cg25586069	8.60220608698274e-07	SLAMF1_F24
561759	cg12990803	4.93263229196292e-07	SLAMF1_F24
561760	cg16404274	1.01506544071836e-06	SLAMF1_F24
561761	cg22035498	4.15423428226481e-06	SLAMF1_F24
561762	cg03206445	-5.03785620303742e-06	SLAMF1_F24
561763	cg19204189	1.05554093084046e-05	SLAMF1_F24
561764	cg00248242	-6.18202770466488e-06	SLAMF1_F24
561765	cg05917239	-2.7734789250021e-06	SLAMF1_F24
561766	cg10118462	4.82320863745325e-07	SLAMF1_F24
561767	cg24598712	-9.23348646084561e-08	SLAMF1_F24
561768	cg09912005	2.13160769298149e-06	SLAMF1_F24
561769	cg24705668	-1.24539530570745e-06	SLAMF1_F24
561770	cg21227325	-7.56975431688638e-06	SLAMF1_F24
561771	cg12846859	1.10241252301654e-06	SLAMF1_F24
561772	cg22973468	1.66663611963228e-06	SLAMF1_F24
561773	cg05368762	-6.49306279190906e-09	SLAMF1_F24
561774	cg20230545	-1.89512472026069e-06	SLAMF1_F24
561775	cg10961985	7.0451063363204e-06	SLAMF1_F24
561776	cg14581628	-1.03891661990637e-06	SLAMF1_F24
561777	cg18288246	-1.71506236654619e-06	SLAMF1_F24
561778	cg20791841	9.50481265257667e-07	SLAMF1_F24
561779	cg16740505	-8.42334345999771e-07	SLAMF1_F24
561780	cg24624406	1.22516819499859e-08	SLAMF1_F24
561781	cg26910132	4.65811561635614e-07	SLAMF1_F24
561782	cg26720817	2.3644799781481e-06	SLAMF1_F24
561783	cg22328955	-4.27527010004716e-07	SLAMF1_F24
561784	cg15590787	1.89903783408172e-06	SLAMF1_F24
561785	cg23108778	-4.79463148732595e-06	SLAMF1_F24
561786	cg01501018	1.96419629863167e-06	SLAMF1_F24
561787	cg17828218	-2.50427115291312e-06	SLAMF1_F24
561788	cg12969734	2.76357418425994e-06	SLAMF1_F24
561789	cg22499297	1.45172071918041e-06	SLAMF1_F24
561790	cg02351804	1.59405928238358e-06	SLAMF1_F24
561791	cg04136290	-2.06432460422119e-07	SLAMF1_F24
561792	cg13990265	-2.52228064531257e-07	SLAMF1_F24
561793	cg15169077	1.66568097013555e-06	SLAMF1_F24
561794	cg11369576	-1.21809465012307e-06	SLAMF1_F24
561795	cg24796726	-2.60020453155043e-06	SLAMF1_F24
561796	cg08309302	-7.22161883158423e-06	SLAMF1_F24
561797	cg06435292	1.62626804338063e-06	SLAMF1_F24
561798	cg04182260	-1.40281582104035e-06	SLAMF1_F24
561799	cg23924370	9.87432716582119e-06	SLAMF1_F24
561800	cg25013303	-8.99791355353841e-07	SLAMF1_F24
561801	cg16224104	6.43361864237881e-06	SLAMF1_F24
561802	cg14619560	6.91119608911971e-07	SLAMF1_F24
561803	cg21258529	3.91071657474539e-07	SLAMF1_F24
561804	cg24525138	7.66130163328062e-06	SLAMF1_F24
561805	cg23940868	-4.36794738843097e-06	SLAMF1_F24
561806	cg05011468	1.33711404820587e-06	SLAMF1_F24
561807	cg02806289	1.04894734844033e-06	SLAMF1_F24
561808	cg11461133	-1.39589666943388e-08	SLAMF1_F24
561809	cg07080946	3.13842216810978e-06	SLAMF1_F24
561810	ch.11.24196551F	-9.99797282655579e-07	SLAMF1_F24
561811	cg27070955	5.91188409157731e-06	SLAMF1_F24
561812	cg00658449	1.19041553854184e-05	SLAMF1_F24
561813	cg05534444	3.06131528997802e-07	SLAMF1_F24
561814	cg08256406	1.65186533003751e-06	SLAMF1_F24
561815	cg02632236	5.25114902926688e-06	SLAMF1_F24
561816	cg13337740	-8.33532953744691e-07	SLAMF1_F24
561817	cg11753286	2.78015575970591e-07	SLAMF1_F24
561818	cg06905984	5.33113243410528e-07	SLAMF1_F24
561819	cg21625568	-1.58764791130738e-06	SLAMF1_F24
561820	cg10895156	2.1592347234952e-06	SLAMF1_F24
561821	cg26175483	6.15075259328518e-06	SLAMF1_F24
561822	cg14828484	-9.1324955515005e-08	SLAMF1_F24
561823	cg13989982	-1.07219574694346e-06	SLAMF1_F24
561824	cg02825373	3.3103737059355e-06	SLAMF1_F24
561825	cg27554973	8.70469868522542e-06	SLAMF1_F24
561826	cg00900054	8.61284952960144e-08	SLAMF1_F24
561827	cg07151572	-1.45627459375007e-06	SLAMF1_F24
561828	cg26110331	2.97752120458459e-07	SLAMF1_F24
561829	cg16674566	4.36135457132842e-06	SLAMF1_F24
561830	cg24893694	2.39152800798494e-06	SLAMF1_F24
561831	cg11451379	4.16978377654979e-06	SLAMF1_F24
561832	cg15446670	-1.18304631465805e-07	SLAMF1_F24
561833	cg23844604	-2.30627994644706e-07	SLAMF1_F24
561834	cg02259255	-3.90816201020183e-08	SLAMF1_F24
561835	cg04608779	1.34878124081304e-06	SLAMF1_F24
561836	cg10303989	2.75507703816212e-06	SLAMF1_F24
561837	cg20932944	3.02170812149234e-07	SLAMF1_F24
561838	cg18200270	6.66936948148158e-07	SLAMF1_F24
561839	cg19747357	-9.7217293136297e-08	SLAMF1_F24
561840	ch.1.95724F	1.08533804419304e-07	SLAMF1_F24
561841	cg04554576	-1.19514984285824e-05	SLAMF1_F24
561842	cg07013787	-1.2104548430999e-06	SLAMF1_F24
561843	cg13916298	1.50509600808644e-06	SLAMF1_F24
561844	cg13130031	-8.38476319901008e-07	SLAMF1_F24
561845	cg11608958	-2.78089373628331e-06	SLAMF1_F24
561846	cg20391764	-1.27513072368036e-07	SLAMF1_F24
561847	cg26670985	2.7922990582465e-07	SLAMF1_F24
561848	cg01761758	-1.82116496740393e-06	SLAMF1_F24
561849	cg03362472	2.68123014680791e-06	SLAMF1_F24
561850	cg02989255	-1.0534178042063e-05	SLAMF1_F24
561851	cg05254924	-2.236465654095e-06	SLAMF1_F24
561852	cg03074225	4.28301796274438e-06	SLAMF1_F24
561853	cg14057750	5.79068222554956e-06	SLAMF1_F24
561854	cg15952963	-6.04131604332103e-08	SLAMF1_F24
561855	cg04264103	3.58857572645098e-06	SLAMF1_F24
561856	cg22161115	3.90975145437529e-07	SLAMF1_F24
561857	cg22467827	6.0299940369961e-08	SLAMF1_F24
561858	cg13012206	8.9070801075571e-07	SLAMF1_F24
561859	cg08108655	7.24268916607679e-06	SLAMF1_F24
561860	cg03087366	-1.45804150414892e-06	SLAMF1_F24
561861	cg27229764	4.14406934256309e-06	SLAMF1_F24
561862	cg14366428	-2.7425882360804e-06	SLAMF1_F24
561863	cg01377051	-3.08018037439648e-07	SLAMF1_F24
561864	cg04056953	3.8785778929611e-06	SLAMF1_F24
561865	cg17173855	2.43891878334243e-06	SLAMF1_F24
561866	cg23537867	-4.03863610949039e-06	SLAMF1_F24
561867	cg05015938	-3.83967179674013e-06	SLAMF1_F24
561868	cg06875757	1.40658398244497e-06	SLAMF1_F24
561869	cg05423291	-6.4260195978342e-07	SLAMF1_F24
561870	cg13813388	7.7845492972183e-06	SLAMF1_F24
561871	cg03018756	-2.82303213295673e-06	SLAMF1_F24
561872	cg22325294	2.73793455733349e-06	SLAMF1_F24
561873	cg22318562	-8.14834838805833e-07	SLAMF1_F24
561874	cg18909235	1.74341728797694e-06	SLAMF1_F24
561875	cg01879086	3.3215826988985e-06	SLAMF1_F24
561876	cg05843557	1.11506597540753e-06	SLAMF1_F24
561877	cg14860473	7.1146953026656e-08	SLAMF1_F24
561878	cg06314608	-1.31937881249888e-06	SLAMF1_F24
561879	cg19883748	-2.32091612550097e-06	SLAMF1_F24
561880	cg08136884	-6.72300662309374e-07	SLAMF1_F24
561881	cg15432645	2.1433884542561e-06	SLAMF1_F24
561882	cg18847248	-1.69976006387346e-07	SLAMF1_F24
561883	cg27264684	6.49682839246883e-06	SLAMF1_F24
561884	cg14698932	-8.1527976496796e-06	SLAMF1_F24
561885	cg06135689	6.72255547670638e-06	SLAMF1_F24
561886	cg08112275	2.16678685143111e-07	SLAMF1_F24
561887	cg27505312	-1.8901930778795e-06	SLAMF1_F24
561888	cg14804903	9.72527468030034e-07	SLAMF1_F24
561889	cg09691093	-7.72405024520475e-07	SLAMF1_F24
561890	cg19150970	-1.17505813603244e-06	SLAMF1_F24
561891	cg24416186	-4.70456018146784e-07	SLAMF1_F24
561892	cg09559138	1.71728968059926e-06	SLAMF1_F24
561893	cg01207311	-1.09670485014877e-06	SLAMF1_F24
561894	cg13622265	6.76629201062572e-06	SLAMF1_F24
561895	cg26126367	-4.01289030651308e-06	SLAMF1_F24
561896	cg16653966	6.78884505030737e-06	SLAMF1_F24
561897	cg27181306	-3.07134873175222e-06	SLAMF1_F24
561898	cg12246644	2.03533479008941e-06	SLAMF1_F24
561899	cg06930513	-2.72081056162471e-07	SLAMF1_F24
561900	cg20716209	-6.93734540252229e-07	SLAMF1_F24
561901	cg23362473	1.52432746586015e-07	SLAMF1_F24
561902	cg02285115	2.04544485510489e-07	SLAMF1_F24
561903	cg12598455	6.91680792702827e-06	SLAMF1_F24
561904	cg22605303	-3.59336443395566e-07	SLAMF1_F24
561905	cg25101764	6.31666716662096e-06	SLAMF1_F24
561906	cg21165673	1.67116530656975e-05	SLAMF1_F24
561907	cg13587823	1.53894588036306e-06	SLAMF1_F24
561908	cg01632238	9.54209349088008e-07	SLAMF1_F24
561909	cg01135588	-5.14048932575233e-06	SLAMF1_F24
561910	cg25295273	1.06739704938143e-06	SLAMF1_F24
561911	cg13165198	-3.74162135921334e-06	SLAMF1_F24
561912	cg25743234	9.8872914660589e-07	SLAMF1_F24
561913	cg03817774	2.83238212957986e-06	SLAMF1_F24
561914	cg07620244	3.38197218151177e-06	SLAMF1_F24
561915	cg12179011	8.29798584584956e-06	SLAMF1_F24
561916	cg00256873	-2.88273859580116e-06	SLAMF1_F24
561917	cg19197313	4.43189589141362e-06	SLAMF1_F24
561918	cg03363417	-2.90779665151922e-06	SLAMF1_F24
561919	cg11856487	-4.35368418376362e-06	SLAMF1_F24
561920	cg20338300	2.16119500799586e-07	SLAMF1_F24
561921	cg25472617	3.38035412202491e-06	SLAMF1_F24
561922	cg25480304	-8.54222631098762e-07	SLAMF1_F24
561923	cg19743676	1.02594026678459e-06	SLAMF1_F24
561924	cg05167857	-2.35020350077713e-06	SLAMF1_F24
561925	cg02304359	3.31831846689816e-06	SLAMF1_F24
561926	cg08269119	-1.0344820449352e-07	SLAMF1_F24
561927	cg08426235	3.88657962495733e-07	SLAMF1_F24
561928	cg00884068	1.01153803544229e-06	SLAMF1_F24
561929	cg01360067	-2.36473461858715e-07	SLAMF1_F24
561930	cg24082826	1.64235393222856e-07	SLAMF1_F24
561931	cg11690122	2.58395599697253e-06	SLAMF1_F24
561932	cg00656959	1.73185873475362e-06	SLAMF1_F24
561933	cg23204556	-3.38502025001821e-07	SLAMF1_F24
561934	cg07139814	1.63962196282596e-06	SLAMF1_F24
561935	cg06503216	-1.30020303000461e-07	SLAMF1_F24
561936	cg12176605	-5.23878261925621e-06	SLAMF1_F24
561937	cg19111266	-2.20011137135769e-06	SLAMF1_F24
561938	cg15806869	1.221812387785e-06	SLAMF1_F24
561939	cg11979818	5.17240185337678e-07	SLAMF1_F24
561940	cg03590655	8.50760114549687e-07	SLAMF1_F24
561941	cg08589732	2.65517786921314e-06	SLAMF1_F24
561942	cg14081147	3.94695527218921e-06	SLAMF1_F24
561943	cg17050937	1.29158567222283e-07	SLAMF1_F24
561944	cg21565421	4.2748956882343e-06	SLAMF1_F24
561945	cg24848226	5.18618490055047e-06	SLAMF1_F24
561946	cg22380387	1.39549638755165e-06	SLAMF1_F24
561947	cg14671663	-2.02397717574263e-06	SLAMF1_F24
561948	cg22142138	-3.04609015215668e-06	SLAMF1_F24
561949	cg07220356	8.55114781963226e-07	SLAMF1_F24
561950	cg21223344	4.18527333373085e-06	SLAMF1_F24
561951	cg15304258	-5.54823590411419e-07	SLAMF1_F24
561952	cg10682576	-7.49519210850692e-07	SLAMF1_F24
561953	cg04242821	1.37201639906818e-06	SLAMF1_F24
561954	cg24682149	8.19368397979661e-07	SLAMF1_F24
561955	cg19985958	6.85226206198153e-06	SLAMF1_F24
561956	cg22973012	1.64307247003697e-05	SLAMF1_F24
561957	cg13640100	-1.94606233429797e-07	SLAMF1_F24
561958	cg06830954	-2.5414979117296e-06	SLAMF1_F24
561959	cg24522571	1.29243338632315e-06	SLAMF1_F24
561960	cg09177238	-1.44597217662536e-06	SLAMF1_F24
561961	cg19357375	-2.28404477582018e-07	SLAMF1_F24
561962	cg15419183	-3.10353297530327e-06	SLAMF1_F24
561963	cg10095710	-1.36278317573321e-07	SLAMF1_F24
561964	cg16430601	2.75789060144087e-06	SLAMF1_F24
561965	cg26445292	-2.83500483982797e-07	SLAMF1_F24
561966	cg12074801	-3.46357238454096e-06	SLAMF1_F24
561967	cg12409409	-2.20301809189668e-06	SLAMF1_F24
561968	cg26381783	2.90247563656193e-06	SLAMF1_F24
561969	cg14367322	-1.54896252481515e-06	SLAMF1_F24
561970	cg23933011	-2.2118053449435e-06	SLAMF1_F24
561971	cg24742457	-3.78828174085231e-06	SLAMF1_F24
561972	cg07862736	-1.17848719952659e-06	SLAMF1_F24
561973	cg22383472	-1.34136548073656e-07	SLAMF1_F24
561974	cg23946462	-2.30101229760419e-06	SLAMF1_F24
561975	cg13314394	1.85327936631679e-06	SLAMF1_F24
561976	cg05893029	1.88093028519964e-07	SLAMF1_F24
561977	cg15224383	-3.11981088899054e-06	SLAMF1_F24
561978	cg03249746	1.16459679380577e-06	SLAMF1_F24
561979	cg01994425	-5.32655125171511e-06	SLAMF1_F24
561980	cg03342963	-2.30419942775387e-06	SLAMF1_F24
561981	cg19125532	8.41312390205675e-06	SLAMF1_F24
561982	cg19367800	3.65677767900717e-08	SLAMF1_F24
561983	cg15595501	-2.50873233481626e-07	SLAMF1_F24
561984	cg19405883	-4.03891018596695e-07	SLAMF1_F24
561985	cg25869196	2.77450135097362e-06	SLAMF1_F24
561986	cg08210228	-7.96187925293465e-08	SLAMF1_F24
561987	cg16998787	1.22101233771239e-06	SLAMF1_F24
561988	cg04101060	1.69868768330679e-07	SLAMF1_F24
561989	cg07933552	1.68729259265404e-06	SLAMF1_F24
561990	cg19447040	-2.59539792420457e-06	SLAMF1_F24
561991	cg03404211	2.75136660909389e-06	SLAMF1_F24
561992	cg17140570	-5.08329669021879e-06	SLAMF1_F24
561993	cg12648893	8.10446512077501e-07	SLAMF1_F24
561994	cg23382141	4.11860302369991e-07	SLAMF1_F24
561995	cg12521353	6.10435411067473e-07	SLAMF1_F24
561996	cg03013333	1.79580136344168e-06	SLAMF1_F24
561997	cg22359581	-2.29317623638076e-06	SLAMF1_F24
561998	cg19593229	2.20540506091926e-06	SLAMF1_F24
561999	cg18738906	1.19733419052135e-06	SLAMF1_F24
562000	cg05970317	1.8081936693086e-06	SLAMF1_F24
562001	cg14726652	-1.37867161724822e-06	SLAMF1_F24
562002	cg13455634	6.63770774906831e-07	SLAMF1_F24
562003	cg01005937	4.87095407002216e-07	SLAMF1_F24
562004	cg18275138	-5.36537093327396e-07	SLAMF1_F24
562005	cg11923631	6.8120897507247e-06	SLAMF1_F24
562006	cg02676785	9.66634570134874e-06	SLAMF1_F24
562007	cg05730365	-1.25701956159246e-07	SLAMF1_F24
562008	cg12560479	1.48787388681391e-06	SLAMF1_F24
562009	cg08290207	9.9646957196388e-06	SLAMF1_F24
562010	cg11786966	-2.35644236506197e-06	SLAMF1_F24
562011	cg14443726	6.31829262197569e-07	SLAMF1_F24
562012	cg27563420	-7.69296675317213e-06	SLAMF1_F24
562013	cg02555271	-1.35058538350757e-06	SLAMF1_F24
562014	cg08651856	3.54970060367736e-06	SLAMF1_F24
562015	cg20716774	3.24969045961567e-07	SLAMF1_F24
562016	cg01176826	1.00879382669941e-06	SLAMF1_F24
562017	cg20024427	1.53845519641783e-06	SLAMF1_F24
562018	cg08902789	4.62605808595287e-06	SLAMF1_F24
562019	cg14230859	5.67754109584325e-07	SLAMF1_F24
562020	cg25463135	7.73316237998026e-06	SLAMF1_F24
562021	cg21824239	-2.71162680594569e-08	SLAMF1_F24
562022	cg09958775	1.11613403856406e-05	SLAMF1_F24
562023	cg12098750	-8.64785411684631e-07	SLAMF1_F24
562024	cg01211639	-1.0368340346819e-06	SLAMF1_F24
562025	cg01282906	2.04084149193533e-07	SLAMF1_F24
562026	cg26465389	5.3853645689958e-06	SLAMF1_F24
562027	cg15916989	-4.8661601503087e-07	SLAMF1_F24
562028	cg05740793	1.19102784162604e-06	SLAMF1_F24
562029	cg11719478	-1.15858985352982e-06	SLAMF1_F24
562030	cg09338045	-3.84922708983564e-07	SLAMF1_F24
562031	cg13453203	-2.64904034199256e-07	SLAMF1_F24
562032	cg12118637	-2.47205379860474e-06	SLAMF1_F24
562033	cg08621656	2.67797032062583e-06	SLAMF1_F24
562034	cg04541656	-1.52044756031351e-07	SLAMF1_F24
562035	cg02618300	1.4473014222306e-07	SLAMF1_F24
562036	cg19274924	-3.1536720653952e-06	SLAMF1_F24
562037	cg22168074	-2.7038615216401e-08	SLAMF1_F24
562038	cg00067742	-2.87378469139088e-06	SLAMF1_F24
562039	cg02461342	-3.40446403691155e-06	SLAMF1_F24
562040	cg05375744	-3.29279863009587e-07	SLAMF1_F24
562041	cg12731217	1.09977771187446e-06	SLAMF1_F24
562042	cg06779253	-9.85318364543201e-07	SLAMF1_F24
562043	cg20430870	-1.77491880418046e-06	SLAMF1_F24
562044	cg27275103	-3.88980808013105e-06	SLAMF1_F24
562045	cg03221779	9.58157729229177e-06	SLAMF1_F24
562046	cg24427018	1.04683979619541e-06	SLAMF1_F24
562047	cg19983103	-5.33981011228947e-08	SLAMF1_F24
562048	cg12145036	4.17003976179565e-07	SLAMF1_F24
562049	cg15249164	-5.18865130199403e-08	SLAMF1_F24
562050	cg09702010	-5.04949138001477e-06	SLAMF1_F24
562051	cg25005037	-1.27691415920921e-06	SLAMF1_F24
562052	cg02096459	7.60541036965248e-08	SLAMF1_F24
562053	cg08402481	-7.28803524804948e-07	SLAMF1_F24
562054	cg08589721	-1.08387926677071e-06	SLAMF1_F24
562055	cg17659533	-5.30007377612465e-08	SLAMF1_F24
562056	cg03000014	-1.779945855712e-06	SLAMF1_F24
562057	cg01753359	3.80571271538123e-06	SLAMF1_F24
562058	cg18684951	-1.32970346369623e-06	SLAMF1_F24
562059	cg18679069	1.53117027360332e-06	SLAMF1_F24
562060	cg05249946	3.06880320252041e-06	SLAMF1_F24
562061	cg17164077	2.22493499912995e-06	SLAMF1_F24
562062	cg01176949	-4.10868750523592e-06	SLAMF1_F24
562063	cg09404078	1.73664205568212e-06	SLAMF1_F24
562064	cg25355076	-1.45768123041808e-07	SLAMF1_F24
562065	cg09473763	1.19460800922977e-06	SLAMF1_F24
562066	cg18747039	8.00728941131232e-07	SLAMF1_F24
562067	cg10569820	-4.46377638171372e-06	SLAMF1_F24
562068	cg11412876	-1.56302613844958e-06	SLAMF1_F24
562069	cg10035272	3.72232092138899e-06	SLAMF1_F24
562070	cg12581967	1.64124073656555e-06	SLAMF1_F24
562071	cg23663539	-6.44808644593688e-06	SLAMF1_F24
562072	cg27093940	-8.84766028153124e-07	SLAMF1_F24
562073	cg17002455	2.44109177287688e-06	SLAMF1_F24
562074	cg11163933	-1.95283532517655e-07	SLAMF1_F24
562075	cg20907051	4.71233914522427e-06	SLAMF1_F24
562076	cg09096031	-2.09405826799282e-06	SLAMF1_F24
562077	cg20633569	1.65205933946594e-06	SLAMF1_F24
562078	cg01007828	3.71449902156523e-07	SLAMF1_F24
562079	cg04407487	-2.03749061984433e-06	SLAMF1_F24
562080	cg04074363	9.5917454009789e-06	SLAMF1_F24
562081	cg20894527	-1.99161672451532e-06	SLAMF1_F24
562082	cg26478664	1.59702280818522e-06	SLAMF1_F24
562083	cg10053187	9.17351537754066e-06	SLAMF1_F24
562084	cg18989085	3.68960260051175e-07	SLAMF1_F24
562085	cg20991152	5.08870469641546e-06	SLAMF1_F24
562086	cg05566230	8.07825697138643e-08	SLAMF1_F24
562087	cg04807561	-3.96625383596592e-06	SLAMF1_F24
562088	cg14203426	8.5504670481719e-06	SLAMF1_F24
562089	cg02535924	-1.96590345440502e-06	SLAMF1_F24
562090	cg20611850	-5.55926013371792e-07	SLAMF1_F24
562091	cg27556544	1.60466788687206e-06	SLAMF1_F24
562092	cg17846466	4.80086886539009e-06	SLAMF1_F24
562093	cg19359505	1.77247173145071e-07	SLAMF1_F24
562094	cg23244455	-3.01466808512016e-07	SLAMF1_F24
562095	cg12320972	-1.53293066288826e-07	SLAMF1_F24
562096	cg18288337	-2.09368234204548e-07	SLAMF1_F24
562097	cg05298997	2.5048326722506e-06	SLAMF1_F24
562098	cg15726421	4.19689636275676e-06	SLAMF1_F24
562099	cg05206051	2.50500300267586e-06	SLAMF1_F24
562100	cg05271080	3.02692150904582e-06	SLAMF1_F24
562101	cg01337100	9.57981167000267e-07	SLAMF1_F24
562102	ch.1.207365939R	-1.79429540812566e-08	SLAMF1_F24
562103	cg19448816	9.34218462195367e-06	SLAMF1_F24
562104	cg00902823	-1.70127911186987e-06	SLAMF1_F24
562105	cg01658789	-4.33143330334179e-06	SLAMF1_F24
562106	cg17474459	1.90487956093185e-06	SLAMF1_F24
562107	cg12631853	2.32799023773788e-08	SLAMF1_F24
562108	cg27635253	2.4880212752301e-06	SLAMF1_F24
562109	cg23399011	2.01012576334416e-06	SLAMF1_F24
562110	cg01409887	-1.84189064180705e-07	SLAMF1_F24
562111	cg23175907	-3.22729995402434e-06	SLAMF1_F24
562112	cg18230175	-5.30432306916769e-06	SLAMF1_F24
562113	cg24069126	5.5055764731272e-06	SLAMF1_F24
562114	cg05349321	-1.74086173508137e-06	SLAMF1_F24
562115	cg07216169	-8.04823218934497e-06	SLAMF1_F24
562116	cg03891464	-2.12813847933876e-06	SLAMF1_F24
562117	cg22956483	6.11489072297796e-06	SLAMF1_F24
562118	cg02087565	8.26637328210027e-07	SLAMF1_F24
562119	cg04341448	-5.13036708807401e-07	SLAMF1_F24
562120	cg07802900	6.96427843577073e-08	SLAMF1_F24
562121	cg18222768	3.41610180579038e-07	SLAMF1_F24
562122	cg07590905	-9.84372709720009e-08	SLAMF1_F24
562123	cg08280709	6.07490001052549e-06	SLAMF1_F24
562124	cg21938786	4.40160017493525e-06	SLAMF1_F24
562125	cg25525709	-7.47291585610374e-07	SLAMF1_F24
562126	cg21152671	-4.27114900258819e-06	SLAMF1_F24
562127	cg11871321	-7.85417266880081e-07	SLAMF1_F24
562128	cg13682717	3.79386367294872e-07	SLAMF1_F24
562129	cg11216273	-2.91454132706836e-06	SLAMF1_F24
562130	cg11625077	2.52276419224391e-06	SLAMF1_F24
562131	cg12680388	-8.29574678714738e-08	SLAMF1_F24
562132	cg13694785	-1.02246592943761e-05	SLAMF1_F24
562133	cg01957599	-4.76229591995573e-06	SLAMF1_F24
562134	cg05077096	-3.29444531977708e-06	SLAMF1_F24
562135	cg14970554	-1.639942596795e-06	SLAMF1_F24
562136	cg26685264	2.73426041169645e-06	SLAMF1_F24
562137	cg00049411	7.33307575119702e-07	SLAMF1_F24
562138	cg17667113	3.87377162509603e-06	SLAMF1_F24
562139	cg20233582	1.59287785650925e-06	SLAMF1_F24
562140	cg17964062	1.42213587946484e-06	SLAMF1_F24
562141	cg06691616	1.34752825956265e-06	SLAMF1_F24
562142	cg11552743	4.08020791498577e-07	SLAMF1_F24
562143	cg04265090	1.04588013661229e-06	SLAMF1_F24
562144	cg20935784	1.43911283200587e-05	SLAMF1_F24
562145	cg20067418	-3.52841937811501e-06	SLAMF1_F24
562146	cg01438602	-7.16616923799516e-08	SLAMF1_F24
562147	cg25344969	9.05008989883018e-07	SLAMF1_F24
562148	cg03192044	1.96567277247796e-06	SLAMF1_F24
562149	cg12397900	-4.52985400175544e-07	SLAMF1_F24
562150	cg23884096	1.83309111319524e-06	SLAMF1_F24
562151	cg27062644	1.65572367183717e-06	SLAMF1_F24
562152	cg07416865	9.944799268638e-07	SLAMF1_F24
562153	cg23100411	2.44770037576091e-06	SLAMF1_F24
562154	cg08365466	-2.53032634914522e-07	SLAMF1_F24
562155	cg11883892	3.58926474379107e-06	SLAMF1_F24
562156	cg03994248	5.86361741891306e-06	SLAMF1_F24
562157	cg03253266	-5.79422190214322e-06	SLAMF1_F24
562158	cg02283311	2.27810654934725e-06	SLAMF1_F24
562159	cg18658230	3.42224517143324e-06	SLAMF1_F24
562160	cg00699762	-1.06066417185513e-06	SLAMF1_F24
562161	cg10276623	1.39223143783837e-07	SLAMF1_F24
562162	cg01544227	9.88228991721078e-07	SLAMF1_F24
562163	cg16109647	-3.90546516979994e-07	SLAMF1_F24
562164	cg22896429	-1.86606128574597e-06	SLAMF1_F24
562165	cg01829918	1.47259722987113e-06	SLAMF1_F24
562166	cg20479210	-1.43521968977381e-06	SLAMF1_F24
562167	cg17183073	-3.90876017140838e-06	SLAMF1_F24
562168	cg20477464	3.87894876602239e-06	SLAMF1_F24
562169	cg17523862	-2.12192600767313e-06	SLAMF1_F24
562170	cg08958350	2.02032987851435e-06	SLAMF1_F24
562171	cg01425110	3.12513889771264e-10	SLAMF1_F24
562172	cg01245155	-3.22267360204721e-06	SLAMF1_F24
562173	cg07660929	7.82195398030915e-07	SLAMF1_F24
562174	cg24950947	1.3293374810475e-06	SLAMF1_F24
562175	cg09521575	7.51676304360679e-07	SLAMF1_F24
562176	cg17868626	3.14952502604058e-07	SLAMF1_F24
562177	cg13417897	-5.39701840133108e-06	SLAMF1_F24
562178	cg12350550	1.29387665687044e-05	SLAMF1_F24
562179	cg24203884	9.34961743810188e-09	SLAMF1_F24
562180	cg08579819	-6.44599182105328e-08	SLAMF1_F24
562181	cg21008077	-1.28061837232358e-06	SLAMF1_F24
562182	cg10410946	-9.30963237078003e-07	SLAMF1_F24
562183	cg24777351	-2.87657879611284e-06	SLAMF1_F24
562184	cg04540976	-2.79186364845239e-09	SLAMF1_F24
562185	cg01023548	-1.46436981993923e-06	SLAMF1_F24
562186	cg22602349	-1.65735795360183e-05	SLAMF1_F24
562187	cg21174128	-4.85400017112939e-06	SLAMF1_F24
562188	cg22533025	-3.01519785051484e-06	SLAMF1_F24
562189	cg01159980	-8.03147462701234e-07	SLAMF1_F24
562190	cg01200060	2.22996097340459e-06	SLAMF1_F24
562191	cg11756795	-9.07040898731604e-07	SLAMF1_F24
562192	cg15486197	1.27954366170502e-06	SLAMF1_F24
562193	cg04642208	-2.43258625317112e-06	SLAMF1_F24
562194	cg10790979	9.28536886282979e-07	SLAMF1_F24
562195	cg20947164	1.95324101386616e-06	SLAMF1_F24
562196	cg25456440	-6.47543822857633e-08	SLAMF1_F24
562197	cg17069473	-1.82917715630419e-06	SLAMF1_F24
562198	cg01951477	7.86774248431646e-07	SLAMF1_F24
562199	cg04792808	-1.59901579162997e-06	SLAMF1_F24
562200	cg10997203	1.72210304344785e-06	SLAMF1_F24
562201	cg20037400	-2.67043337789142e-06	SLAMF1_F24
562202	cg05348318	-1.41374395829101e-06	SLAMF1_F24
562203	cg22641093	1.42381374331721e-06	SLAMF1_F24
562204	cg20686408	1.69775172496724e-06	SLAMF1_F24
562205	cg26326088	1.9502742930985e-06	SLAMF1_F24
562206	cg12078522	-4.36185848179098e-07	SLAMF1_F24
562207	cg26923014	5.9469579574402e-06	SLAMF1_F24
562208	cg00262195	6.11556476620247e-07	SLAMF1_F24
562209	cg05056328	1.69465913321745e-07	SLAMF1_F24
562210	cg04056542	-6.43683194732786e-07	SLAMF1_F24
562211	cg01043363	-2.54909955729148e-07	SLAMF1_F24
562212	cg17787990	5.97579024845382e-07	SLAMF1_F24
562213	cg27133496	1.9768643139165e-06	SLAMF1_F24
562214	cg16202338	-2.1141215606807e-06	SLAMF1_F24
562215	cg14372452	-1.34277494563261e-07	SLAMF1_F24
562216	cg03114845	1.90907525028051e-06	SLAMF1_F24
562217	cg08008741	2.55728295084867e-06	SLAMF1_F24
562218	cg20834178	-1.0365191159905e-06	SLAMF1_F24
562219	cg23720384	1.06214535244229e-05	SLAMF1_F24
562220	cg01143853	-7.36774508350485e-06	SLAMF1_F24
562221	cg07193115	-2.16501888243616e-07	SLAMF1_F24
562222	cg17990983	7.4862046375608e-06	SLAMF1_F24
562223	cg06556266	-4.57425859089425e-06	SLAMF1_F24
562224	cg15853117	-5.63307773052983e-06	SLAMF1_F24
562225	cg18840374	-3.86234319212716e-06	SLAMF1_F24
562226	cg12244193	3.42988854749922e-06	SLAMF1_F24
562227	cg15203196	-3.59048487621329e-06	SLAMF1_F24
562228	cg10199736	-1.69950271871499e-06	SLAMF1_F24
562229	cg26326927	-2.14211669549824e-06	SLAMF1_F24
562230	cg04573959	-2.16425897919226e-07	SLAMF1_F24
562231	cg07080443	1.41913831008498e-06	SLAMF1_F24
562232	cg19150279	9.11518226903017e-07	SLAMF1_F24
562233	cg08062959	5.08124106448792e-06	SLAMF1_F24
562234	cg00523742	-1.13653580951431e-07	SLAMF1_F24
562235	cg12515025	3.71171741616825e-06	SLAMF1_F24
562236	cg22421804	-3.4098543317725e-06	SLAMF1_F24
562237	cg27642771	-2.19652834471776e-06	SLAMF1_F24
562238	cg18209808	-1.02134532886689e-05	SLAMF1_F24
562239	cg16199969	-4.30031584197968e-06	SLAMF1_F24
562240	cg02596023	-5.84347669039169e-06	SLAMF1_F24
562241	cg21493483	-3.08472207459355e-06	SLAMF1_F24
562242	cg00648632	-1.61885597139235e-06	SLAMF1_F24
562243	cg25824760	5.02633703536878e-07	SLAMF1_F24
562244	cg05649108	-2.15338024081986e-06	SLAMF1_F24
562245	cg20959675	-1.90995963445917e-06	SLAMF1_F24
562246	cg06159534	1.8542969696363e-06	SLAMF1_F24
562247	cg18581154	1.33433046187639e-05	SLAMF1_F24
562248	cg02745683	2.2843944874168e-06	SLAMF1_F24
562249	cg06433693	2.02241130416628e-06	SLAMF1_F24
562250	cg16265717	-2.84267735229752e-07	SLAMF1_F24
562251	cg19403496	-4.71010785764136e-07	SLAMF1_F24
562252	cg26669137	1.28859407476812e-06	SLAMF1_F24
562253	cg27000534	-6.45460963724022e-07	SLAMF1_F24
562254	cg13893459	2.31134951884871e-06	SLAMF1_F24
562255	cg25939630	-1.11379874265492e-07	SLAMF1_F24
562256	cg06460618	3.43001030483023e-06	SLAMF1_F24
562257	cg16573386	5.45841783087408e-07	SLAMF1_F24
562258	cg05214460	1.82682798465711e-06	SLAMF1_F24
562259	cg14900145	1.17575119856102e-05	SLAMF1_F24
562260	cg02014125	-8.74564244213901e-06	SLAMF1_F24
562261	cg16212219	7.33760534612003e-07	SLAMF1_F24
562262	cg27468773	2.68881176225503e-07	SLAMF1_F24
562263	cg13758136	-6.98678504366134e-07	SLAMF1_F24
562264	cg05857967	9.5327332909773e-06	SLAMF1_F24
562265	cg15339971	3.09463131116288e-07	SLAMF1_F24
562266	cg14195458	1.40626469557034e-06	SLAMF1_F24
562267	cg16905004	-7.92287864167079e-07	SLAMF1_F24
562268	cg16328462	-1.00473269113329e-06	SLAMF1_F24
562269	cg01626014	2.62452480783583e-06	SLAMF1_F24
562270	cg13049373	1.90521718702727e-06	SLAMF1_F24
562271	cg25428293	8.54606452585358e-07	SLAMF1_F24
562272	cg14981253	2.48197474501046e-06	SLAMF1_F24
562273	cg05536286	-8.16379642096322e-07	SLAMF1_F24
562274	cg00573504	-1.73172200354262e-06	SLAMF1_F24
562275	cg00959635	1.56689487711882e-06	SLAMF1_F24
562276	cg14538532	-3.0851382585693e-06	SLAMF1_F24
562277	cg01052274	-1.51586126099339e-06	SLAMF1_F24
562278	cg25435842	4.55431968791167e-06	SLAMF1_F24
562279	cg05308504	-6.06859149830814e-06	SLAMF1_F24
562280	cg04391754	2.42413686681922e-06	SLAMF1_F24
562281	cg09436545	5.22155491018912e-06	SLAMF1_F24
562282	cg04740405	2.3138006131564e-06	SLAMF1_F24
562283	cg26748224	-3.43289212357395e-06	SLAMF1_F24
562284	cg15395395	3.71977269833185e-06	SLAMF1_F24
562285	cg07877475	-4.30197794013259e-07	SLAMF1_F24
562286	cg24300703	-2.19963927578707e-06	SLAMF1_F24
562287	cg01338494	-4.87525297184071e-06	SLAMF1_F24
562288	cg04784635	-6.26017047335113e-06	SLAMF1_F24
562289	cg25601275	-8.0068801565249e-09	SLAMF1_F24
562290	cg27658796	2.75273019328451e-07	SLAMF1_F24
562291	cg18731202	-5.26443712070578e-06	SLAMF1_F24
562292	cg18506489	8.13212588874854e-07	SLAMF1_F24
562293	cg07983930	-2.37755743635708e-07	SLAMF1_F24
562294	cg06931523	2.50133832718109e-06	SLAMF1_F24
562295	cg20440552	-1.22566361932937e-06	SLAMF1_F24
562296	cg27475774	-1.9628593906165e-06	SLAMF1_F24
562297	cg25245356	6.30944829038567e-07	SLAMF1_F24
562298	cg07273415	-3.85670757254632e-07	SLAMF1_F24
562299	cg07351497	-2.58076701260061e-07	SLAMF1_F24
562300	cg27617616	3.02844896585746e-06	SLAMF1_F24
562301	cg07804408	2.1619327993046e-06	SLAMF1_F24
562302	cg11201398	-3.71956735150308e-07	SLAMF1_F24
562303	cg15654686	8.15187672432375e-07	SLAMF1_F24
562304	cg27019093	1.94832559719097e-06	SLAMF1_F24
562305	cg17716091	3.56376576416576e-06	SLAMF1_F24
562306	cg02008279	3.43924647289387e-06	SLAMF1_F24
562307	cg03687765	-5.76943744543364e-06	SLAMF1_F24
562308	cg18617276	-2.2448768878094e-06	SLAMF1_F24
562309	cg25552893	-2.0943368990794e-06	SLAMF1_F24
562310	cg12971958	-2.96701732490889e-07	SLAMF1_F24
562311	cg17412701	1.42662516943613e-06	SLAMF1_F24
562312	cg13886465	6.16262119968599e-06	SLAMF1_F24
562313	cg25325446	-3.95240010185648e-06	SLAMF1_F24
562314	cg25161252	3.39743881003884e-06	SLAMF1_F24
562315	cg26683025	1.44125790074495e-06	SLAMF1_F24
562316	cg26222311	-1.88719230447915e-07	SLAMF1_F24
562317	cg24198463	-4.92219203821796e-06	SLAMF1_F24
562318	cg04861380	-2.513246971961e-07	SLAMF1_F24
562319	cg19555988	-3.47633340987853e-06	SLAMF1_F24
562320	cg23413289	9.92437318640243e-07	SLAMF1_F24
562321	cg12465586	-2.32604138958097e-06	SLAMF1_F24
562322	cg02713586	1.03217064057809e-07	SLAMF1_F24
562323	cg16334244	-4.35728048163136e-06	SLAMF1_F24
562324	cg02968439	6.6119923871467e-06	SLAMF1_F24
562325	cg16698663	4.29640745830465e-06	SLAMF1_F24
562326	cg14116525	-1.63301683106634e-07	SLAMF1_F24
562327	cg25756867	-1.19757450751145e-06	SLAMF1_F24
562328	cg22969763	1.32664631292778e-06	SLAMF1_F24
562329	cg02140963	6.63050518057523e-07	SLAMF1_F24
562330	cg16807679	2.5847311008091e-06	SLAMF1_F24
562331	cg04012053	-6.71432611697359e-07	SLAMF1_F24
562332	cg06565615	-2.75251377992756e-07	SLAMF1_F24
562333	cg02629165	-1.31513410668859e-07	SLAMF1_F24
562334	cg10654165	-6.29073547042938e-07	SLAMF1_F24
562335	cg24778383	8.64821701776322e-07	SLAMF1_F24
562336	cg06504337	-3.15208429539359e-07	SLAMF1_F24
562337	cg08595806	2.74824297637587e-06	SLAMF1_F24
562338	cg02837694	-9.43709000677048e-08	SLAMF1_F24
562339	cg20300245	5.88829534143818e-07	SLAMF1_F24
562340	cg14890343	4.63687725369092e-06	SLAMF1_F24
562341	cg11017065	-2.08043266029233e-07	SLAMF1_F24
562342	cg02191066	-4.22693035248956e-06	SLAMF1_F24
562343	cg18176768	-1.95776622877701e-06	SLAMF1_F24
562344	cg19935471	9.78169272484036e-07	SLAMF1_F24
562345	cg16619049	5.35702034717886e-06	SLAMF1_F24
562346	cg08778908	5.5328105380452e-06	SLAMF1_F24
562347	cg17683529	-1.24713853956072e-06	SLAMF1_F24
562348	cg15595122	2.59232839469822e-07	SLAMF1_F24
562349	cg11366233	1.65275336334112e-06	SLAMF1_F24
562350	cg01100061	1.7149589358824e-06	SLAMF1_F24
562351	cg27502791	-2.54480992861587e-07	SLAMF1_F24
562352	cg15866474	-4.4408579409312e-06	SLAMF1_F24
562353	cg16017420	1.80717174285749e-06	SLAMF1_F24
562354	cg09632446	1.44139040830685e-06	SLAMF1_F24
562355	cg09864664	4.87652791362863e-06	SLAMF1_F24
562356	cg12513616	2.72992403261774e-06	SLAMF1_F24
562357	cg01798024	5.35903834186075e-06	SLAMF1_F24
562358	cg08080489	-1.75887971687722e-06	SLAMF1_F24
562359	cg16253834	-7.98455267737836e-06	SLAMF1_F24
562360	cg09752360	4.41480265568894e-06	SLAMF1_F24
562361	cg11291464	2.86513275545351e-06	SLAMF1_F24
562362	cg15402992	-1.79622703599069e-07	SLAMF1_F24
562363	cg03317778	-2.17340059274535e-06	SLAMF1_F24
562364	cg25264864	-2.59016786135792e-06	SLAMF1_F24
562365	cg13357518	-2.26067511103087e-06	SLAMF1_F24
562366	cg17975379	-8.59884533014304e-07	SLAMF1_F24
562367	cg13384796	5.82118192260159e-06	SLAMF1_F24
562368	cg14442394	8.73196095080664e-07	SLAMF1_F24
562369	cg22590761	2.68394919577965e-06	SLAMF1_F24
562370	cg04548565	1.76347345513443e-07	SLAMF1_F24
562371	cg15215578	5.22430910428159e-06	SLAMF1_F24
562372	cg23757643	2.65371568552823e-06	SLAMF1_F24
562373	cg15616888	-4.42695003702798e-09	SLAMF1_F24
562374	cg17117277	2.12554612982254e-07	SLAMF1_F24
562375	cg05174618	-1.34144565061848e-06	SLAMF1_F24
562376	cg10597545	4.30882797886044e-07	SLAMF1_F24
562377	cg10135817	4.74314233742362e-07	SLAMF1_F24
562378	cg13810536	-2.71568565430542e-06	SLAMF1_F24
562379	cg00832329	-9.50333088775054e-06	SLAMF1_F24
562380	cg02626152	-1.16535234346795e-06	SLAMF1_F24
562381	cg04692312	6.65455943928594e-06	SLAMF1_F24
562382	cg07383284	2.55848727144014e-06	SLAMF1_F24
562383	cg08432971	-2.18328821760772e-07	SLAMF1_F24
562384	cg12551662	3.63003482942526e-08	SLAMF1_F24
562385	cg17155818	-1.29752865587682e-06	SLAMF1_F24
562386	cg08662666	-1.15806275933812e-06	SLAMF1_F24
562387	cg08673909	1.36901308832825e-06	SLAMF1_F24
562388	cg03969860	8.40597814507967e-07	SLAMF1_F24
562389	cg20587996	1.90284339796363e-06	SLAMF1_F24
562390	cg01046979	-1.09749660865564e-06	SLAMF1_F24
562391	cg05447186	-3.9615444870489e-07	SLAMF1_F24
562392	cg00030476	3.19321404768402e-06	SLAMF1_F24
562393	cg07594478	4.64347370061392e-07	SLAMF1_F24
562394	cg17230005	-1.46957992078939e-06	SLAMF1_F24
562395	cg02498477	3.87040089458988e-06	SLAMF1_F24
562396	cg06306676	-2.67371371589698e-06	SLAMF1_F24
562397	cg16381382	1.28536717005728e-06	SLAMF1_F24
562398	cg10205695	-2.19871146000945e-06	SLAMF1_F24
562399	cg25356261	2.05989664008155e-07	SLAMF1_F24
562400	cg21433820	-1.61210992176885e-08	SLAMF1_F24
562401	cg03554194	9.72514113653541e-07	SLAMF1_F24
562402	cg09436907	2.17590219568868e-06	SLAMF1_F24
562403	cg18390495	-1.43154269409901e-06	SLAMF1_F24
562404	cg03520938	-4.47375769854943e-06	SLAMF1_F24
562405	cg02085757	-1.26702281547403e-06	SLAMF1_F24
562406	cg23991393	1.21671088845376e-06	SLAMF1_F24
562407	cg12568425	4.70169297712554e-06	SLAMF1_F24
562408	cg02486096	-3.74044236065935e-06	SLAMF1_F24
562409	cg02715883	-3.88806220583902e-06	SLAMF1_F24
562410	cg06872351	1.61009673361278e-06	SLAMF1_F24
562411	cg11736774	-1.91961751236475e-06	SLAMF1_F24
562412	cg14631209	-8.96878544624794e-07	SLAMF1_F24
562413	cg13657776	-2.26745800227055e-06	SLAMF1_F24
562414	cg23591139	4.39575562327555e-07	SLAMF1_F24
562415	cg04579967	4.36927772822458e-07	SLAMF1_F24
562416	cg10060208	-3.3202390477999e-06	SLAMF1_F24
562417	cg15617883	1.02438456353029e-06	SLAMF1_F24
562418	cg16409707	1.21940062798739e-06	SLAMF1_F24
562419	cg16663570	4.7167207075831e-07	SLAMF1_F24
562420	cg13324311	-1.30023131226919e-06	SLAMF1_F24
562421	cg10121121	5.43021918108829e-07	SLAMF1_F24
562422	cg08145177	5.69217026214348e-06	SLAMF1_F24
562423	cg02037096	2.35052931761702e-06	SLAMF1_F24
562424	cg11520938	5.07831502843751e-07	SLAMF1_F24
562425	cg10185013	-7.10066596971777e-06	SLAMF1_F24
562426	cg14311597	3.5337913100217e-06	SLAMF1_F24
562427	cg11528835	-3.21549263857063e-06	SLAMF1_F24
562428	cg14192572	9.1871217269824e-07	SLAMF1_F24
562429	cg17217295	-3.20361203982792e-07	SLAMF1_F24
562430	cg18477797	6.2012605257886e-07	SLAMF1_F24
562431	cg21284733	1.62043478533437e-06	SLAMF1_F24
562432	cg11398323	1.21854329455502e-06	SLAMF1_F24
562433	cg18863837	1.2592315631194e-06	SLAMF1_F24
562434	cg09535929	1.26591070176739e-06	SLAMF1_F24
562435	cg18638120	2.41515888978384e-06	SLAMF1_F24
562436	cg23275064	-3.07627161033064e-07	SLAMF1_F24
562437	cg21141812	7.50785051597852e-07	SLAMF1_F24
562438	cg27531843	-7.00404678718662e-07	SLAMF1_F24
562439	cg04052606	3.60661011337404e-06	SLAMF1_F24
562440	cg26989911	-3.37143413431386e-06	SLAMF1_F24
562441	cg14100550	3.79147868109864e-06	SLAMF1_F24
562442	cg06081952	1.95616549406594e-06	SLAMF1_F24
562443	cg24757001	4.26898648854938e-07	SLAMF1_F24
562444	cg14744703	6.76479684176219e-08	SLAMF1_F24
562445	cg07150874	-5.49794991341758e-07	SLAMF1_F24
562446	cg09228833	2.40575778650853e-06	SLAMF1_F24
562447	cg07220893	2.2925748861987e-06	SLAMF1_F24
562448	cg16874095	1.66197110391009e-06	SLAMF1_F24
562449	cg12999098	-1.0005367775796e-06	SLAMF1_F24
562450	cg06190672	2.52954940693006e-06	SLAMF1_F24
562451	cg26558174	5.42331073851411e-07	SLAMF1_F24
562452	cg23278018	7.91590771545399e-06	SLAMF1_F24
562453	cg10550805	5.00816674368488e-08	SLAMF1_F24
562454	cg24067067	2.8446744645126e-06	SLAMF1_F24
562455	cg06178875	-1.28919119518192e-06	SLAMF1_F24
562456	cg14337036	2.99382985244389e-06	SLAMF1_F24
562457	cg16892887	-2.5718815131085e-06	SLAMF1_F24
562458	cg24381445	-1.723571080605e-06	SLAMF1_F24
562459	cg02082840	-1.88622992374445e-05	SLAMF1_F24
562460	cg21599081	-1.06750048286489e-06	SLAMF1_F24
562461	cg14215728	5.98596884305798e-06	SLAMF1_F24
562462	cg26684138	1.64387131647199e-06	SLAMF1_F24
562463	cg11205800	-2.76866870045274e-06	SLAMF1_F24
562464	cg15137675	-3.64194549794671e-07	SLAMF1_F24
562465	cg22134139	-2.71077325410734e-06	SLAMF1_F24
562466	cg21269897	6.13603610445222e-07	SLAMF1_F24
562467	cg11616276	8.67967817823859e-06	SLAMF1_F24
562468	cg07279441	5.66887178657348e-06	SLAMF1_F24
562469	cg05167916	-1.09220028587769e-06	SLAMF1_F24
562470	cg19685719	-2.81588416969821e-06	SLAMF1_F24
562471	cg02396987	2.8826202848792e-06	SLAMF1_F24
562472	cg11269103	-3.70627215389437e-07	SLAMF1_F24
562473	cg25537948	-1.04958069628824e-06	SLAMF1_F24
562474	cg15618264	2.04831390439895e-07	SLAMF1_F24
562475	cg26231361	-1.99958683886435e-06	SLAMF1_F24
562476	cg19322380	4.05648518875506e-06	SLAMF1_F24
562477	cg02053920	-2.03733874982472e-06	SLAMF1_F24
562478	cg17935730	-3.97474667468297e-06	SLAMF1_F24
562479	cg26416168	-7.76587822559361e-07	SLAMF1_F24
562480	cg18437710	7.24868955868594e-07	SLAMF1_F24
562481	cg22565399	2.26116758388496e-06	SLAMF1_F24
562482	cg13506670	4.00799264232559e-06	SLAMF1_F24
562483	cg07291387	-2.2739540169324e-06	SLAMF1_F24
562484	cg15824707	8.95246118823999e-06	SLAMF1_F24
562485	cg01120369	-2.7824999707202e-06	SLAMF1_F24
562486	cg05818924	7.05556086437047e-06	SLAMF1_F24
562487	cg09884213	2.94390741010326e-06	SLAMF1_F24
562488	cg18854872	-2.50645298768478e-06	SLAMF1_F24
562489	cg09518009	-1.00628747046175e-06	SLAMF1_F24
562490	cg04618333	1.40798320141482e-06	SLAMF1_F24
562491	cg23757738	1.5497851423173e-07	SLAMF1_F24
562492	cg22235434	1.060127207065e-06	SLAMF1_F24
562493	cg07013940	3.85073559555694e-08	SLAMF1_F24
562494	cg00321901	1.66252303717309e-06	SLAMF1_F24
562495	cg01950058	4.17432335758932e-06	SLAMF1_F24
562496	cg25642090	2.72624497025708e-06	SLAMF1_F24
562497	cg03749093	4.46088288641521e-08	SLAMF1_F24
562498	cg19339668	6.07357125523441e-07	SLAMF1_F24
562499	cg04136175	-3.94558141914434e-07	SLAMF1_F24
562500	cg02638528	-1.47567444963004e-06	SLAMF1_F24
562501	cg18141851	6.50259845800528e-08	SLAMF1_F24
562502	cg26393393	4.80547278207644e-08	SLAMF1_F24
562503	cg19075252	4.08916109637051e-06	SLAMF1_F24
562504	cg05617002	-1.85871494329784e-06	SLAMF1_F24
562505	cg05401880	2.20957812934085e-06	SLAMF1_F24
562506	cg05939300	1.63250313751424e-06	SLAMF1_F24
562507	cg19111459	-5.77116385793883e-07	SLAMF1_F24
562508	cg27608264	-1.39476713279968e-06	SLAMF1_F24
562509	cg12403367	3.09403350390878e-06	SLAMF1_F24
562510	cg03878727	2.16075277599727e-06	SLAMF1_F24
562511	cg26031692	-6.13452150240736e-07	SLAMF1_F24
562512	cg24032414	-6.5392535240125e-07	SLAMF1_F24
562513	cg05280336	-2.18200616031329e-06	SLAMF1_F24
562514	cg20746006	5.48278160038387e-06	SLAMF1_F24
562515	cg03575584	-3.77290082330207e-06	SLAMF1_F24
562516	cg24709070	-6.23183200062961e-07	SLAMF1_F24
562517	cg02986733	-2.35866208768479e-06	SLAMF1_F24
562518	cg02533281	1.10162939569178e-05	SLAMF1_F24
562519	cg07783381	-1.04441554975719e-05	SLAMF1_F24
562520	cg13704933	7.90898408669492e-07	SLAMF1_F24
562521	cg16920001	2.96758363257628e-06	SLAMF1_F24
562522	cg06060373	-3.15166348356499e-06	SLAMF1_F24
562523	cg07438494	-1.53037050504978e-06	SLAMF1_F24
562524	cg03220414	2.70860606264167e-07	SLAMF1_F24
562525	cg07600549	-5.81241745269979e-06	SLAMF1_F24
562526	cg06709178	7.21167967917479e-07	SLAMF1_F24
562527	cg00308984	-2.48088306195222e-06	SLAMF1_F24
562528	cg01993478	5.96826915836442e-06	SLAMF1_F24
562529	cg04169021	8.88700794384207e-07	SLAMF1_F24
562530	cg27535616	-3.28710997678008e-07	SLAMF1_F24
562531	cg06152332	1.80616330976614e-06	SLAMF1_F24
562532	cg22841286	-2.48668235886697e-07	SLAMF1_F24
562533	cg03815683	2.10877679854842e-06	SLAMF1_F24
562534	cg05921170	3.88787075285649e-07	SLAMF1_F24
562535	cg18992638	1.0693327262861e-06	SLAMF1_F24
562536	cg14893576	1.21886656604175e-06	SLAMF1_F24
562537	cg19948436	3.64807017626015e-06	SLAMF1_F24
562538	cg20596543	5.40963781618402e-06	SLAMF1_F24
562539	cg24123198	3.20170715055027e-06	SLAMF1_F24
562540	cg25586990	-6.27469094936596e-06	SLAMF1_F24
562541	cg00249576	2.95315049852986e-06	SLAMF1_F24
562542	cg13428383	1.23188623685472e-06	SLAMF1_F24
562543	cg13080503	-1.50266901667934e-06	SLAMF1_F24
562544	cg26571009	-9.53364717010863e-07	SLAMF1_F24
562545	cg25931282	-7.7613947205487e-06	SLAMF1_F24
562546	cg14708386	-2.20020131538869e-06	SLAMF1_F24
562547	cg27389764	-1.1527642760968e-07	SLAMF1_F24
562548	cg08244052	-7.48045152657506e-07	SLAMF1_F24
562549	cg15976539	-2.17273093851526e-06	SLAMF1_F24
562550	cg20096872	-6.70479817828454e-07	SLAMF1_F24
562551	cg08488945	-1.64116360554134e-06	SLAMF1_F24
562552	cg18058077	7.79802275301172e-07	SLAMF1_F24
562553	cg05522063	5.21194109091015e-06	SLAMF1_F24
562554	cg13934941	-4.49727555031616e-07	SLAMF1_F24
562555	cg03114471	-3.78113014003534e-07	SLAMF1_F24
562556	cg07957031	-5.80712407107158e-06	SLAMF1_F24
562557	cg24799894	-3.97268377342761e-06	SLAMF1_F24
562558	cg25448248	2.01251742175664e-06	SLAMF1_F24
562559	cg13444625	-7.36168759207491e-07	SLAMF1_F24
562560	cg04652621	5.98722563890016e-07	SLAMF1_F24
562561	cg24011334	-6.54727503256223e-07	SLAMF1_F24
562562	cg00330518	1.40750775721931e-05	SLAMF1_F24
562563	cg00689633	-2.78630432227851e-06	SLAMF1_F24
562564	cg02363600	1.06016373481521e-06	SLAMF1_F24
562565	cg22191682	-5.55582501107485e-06	SLAMF1_F24
562566	cg13383058	2.63001458163381e-06	SLAMF1_F24
562567	cg27334002	1.49737495949141e-07	SLAMF1_F24
562568	cg15035145	4.775652957595e-06	SLAMF1_F24
562569	cg27059813	1.61059190450481e-06	SLAMF1_F24
562570	cg17223590	-1.64573778213554e-06	SLAMF1_F24
562571	cg09690044	1.58903669184561e-06	SLAMF1_F24
562572	cg08756735	7.2954855730187e-07	SLAMF1_F24
562573	cg21529726	1.43198006563627e-06	SLAMF1_F24
562574	cg14567206	4.27708366378191e-07	SLAMF1_F24
562575	cg08614242	3.96549638591545e-06	SLAMF1_F24
562576	cg25114752	1.86696922775066e-06	SLAMF1_F24
562577	cg07810884	3.82733542974605e-07	SLAMF1_F24
562578	cg14241138	-2.99792251599345e-08	SLAMF1_F24
562579	cg01676008	1.49598377838871e-07	SLAMF1_F24
562580	cg10124445	6.43353268997169e-06	SLAMF1_F24
562581	cg13190694	-1.21621791108941e-06	SLAMF1_F24
562582	cg10653297	-1.1155088114844e-06	SLAMF1_F24
562583	cg03226121	-2.30100966056507e-07	SLAMF1_F24
562584	cg09273951	4.89818154907581e-07	SLAMF1_F24
562585	cg12610579	3.59432314697697e-06	SLAMF1_F24
562586	cg14819430	3.18123726228656e-06	SLAMF1_F24
562587	cg12220812	7.18188273658978e-06	SLAMF1_F24
562588	cg09391979	-6.89339031944839e-08	SLAMF1_F24
562589	cg16728299	-2.51211282701069e-07	SLAMF1_F24
562590	cg09229250	7.30126831167989e-07	SLAMF1_F24
562591	cg05676874	2.97323112587744e-06	SLAMF1_F24
562592	cg27298566	6.79188462710485e-06	SLAMF1_F24
562593	cg19277049	-2.07473025529365e-07	SLAMF1_F24
562594	cg25973537	-2.48537136378513e-06	SLAMF1_F24
562595	cg14808144	-8.44086376627358e-07	SLAMF1_F24
562596	cg15741766	1.03281274389958e-06	SLAMF1_F24
562597	cg01705897	1.83942120944408e-06	SLAMF1_F24
562598	cg11503720	-2.86836377967056e-07	SLAMF1_F24
562599	cg16083439	-2.14204147511948e-06	SLAMF1_F24
562600	cg17768665	-4.64687884976281e-07	SLAMF1_F24
562601	cg00274928	-5.26712931546936e-06	SLAMF1_F24
562602	cg11103845	-2.99038112097418e-06	SLAMF1_F24
562603	cg25175014	-7.08378857256902e-06	SLAMF1_F24
562604	cg12414862	-4.41890337209258e-07	SLAMF1_F24
562605	cg25206709	1.37016727870442e-07	SLAMF1_F24
562606	cg11009823	4.81118354872397e-06	SLAMF1_F24
562607	cg06465021	3.18711603298628e-07	SLAMF1_F24
562608	cg16222802	-4.51418951800459e-06	SLAMF1_F24
562609	cg23917868	5.15139658652779e-06	SLAMF1_F24
562610	cg04604936	1.22289645840391e-06	SLAMF1_F24
562611	cg16564917	-1.60535333616545e-06	SLAMF1_F24
562612	cg14982203	-2.5350588022207e-06	SLAMF1_F24
562613	cg12376130	2.17242819850423e-06	SLAMF1_F24
562614	cg10913581	8.68281070007851e-07	SLAMF1_F24
562615	cg08784317	1.99859825644292e-06	SLAMF1_F24
562616	cg15008132	-1.78658297692468e-07	SLAMF1_F24
562617	cg09379737	-1.05046564190126e-06	SLAMF1_F24
562618	cg08820231	-1.01594242928677e-06	SLAMF1_F24
562619	cg27346969	5.94131580222225e-07	SLAMF1_F24
562620	cg01839396	1.35871667001912e-06	SLAMF1_F24
562621	cg17433056	-2.7349234322178e-06	SLAMF1_F24
562622	cg12221689	-2.56586425776248e-06	SLAMF1_F24
562623	cg21425258	5.24584268924955e-06	SLAMF1_F24
562624	cg09542111	1.80158881587735e-06	SLAMF1_F24
562625	cg24276841	-2.45181635334053e-06	SLAMF1_F24
562626	cg16202615	1.69520880185901e-07	SLAMF1_F24
562627	cg16673808	-1.11066617311186e-07	SLAMF1_F24
562628	cg22974215	8.93614432907951e-08	SLAMF1_F24
562629	cg24090090	-3.39409038514136e-07	SLAMF1_F24
562630	cg24058114	7.81737749659698e-07	SLAMF1_F24
562631	cg27418586	2.1659387946937e-07	SLAMF1_F24
562632	cg25788685	-3.74296706057624e-09	SLAMF1_F24
562633	cg20665134	-1.66854122972849e-06	SLAMF1_F24
562634	cg02507347	-8.55314585393976e-06	SLAMF1_F24
562635	cg04063993	-2.78908185296343e-06	SLAMF1_F24
562636	cg08380661	1.53418199195129e-06	SLAMF1_F24
562637	cg10683392	3.37948651685338e-06	SLAMF1_F24
562638	cg25424571	-1.03878828894672e-06	SLAMF1_F24
562639	cg13806461	3.02942177906509e-07	SLAMF1_F24
562640	cg14033979	4.61362247349448e-06	SLAMF1_F24
562641	cg11737232	-1.90226243500623e-07	SLAMF1_F24
562642	cg14552491	-1.25444756004479e-06	SLAMF1_F24
562643	cg02980631	-3.48365352743848e-07	SLAMF1_F24
562644	cg18834058	-7.56949164986054e-06	SLAMF1_F24
562645	cg16392600	1.7966329439658e-06	SLAMF1_F24
562646	cg10940157	-2.73158854052268e-06	SLAMF1_F24
562647	cg05993111	-2.41314615473993e-06	SLAMF1_F24
562648	cg04176141	2.59224556003515e-06	SLAMF1_F24
562649	cg09799714	-1.12639176407449e-06	SLAMF1_F24
562650	cg00697807	1.34480988394901e-06	SLAMF1_F24
562651	cg11522454	-1.00618168231499e-06	SLAMF1_F24
562652	cg06807063	1.59043434979644e-08	SLAMF1_F24
562653	cg04669022	3.43505265856736e-06	SLAMF1_F24
562654	cg07439880	5.42825020585678e-07	SLAMF1_F24
562655	cg12546165	-2.26279293207631e-06	SLAMF1_F24
562656	cg14764666	-3.57955461805463e-07	SLAMF1_F24
562657	cg18431655	1.63917950015084e-06	SLAMF1_F24
562658	cg06594207	6.1918622117508e-06	SLAMF1_F24
562659	cg09448088	5.9108816371829e-07	SLAMF1_F24
562660	cg02390515	2.67436324789439e-06	SLAMF1_F24
562661	cg08870098	-1.11702538429742e-06	SLAMF1_F24
562662	cg04070176	-1.20676624093796e-06	SLAMF1_F24
562663	cg22549408	4.2027063532118e-06	SLAMF1_F24
562664	cg13021333	-4.27036814952677e-07	SLAMF1_F24
562665	cg16705353	-5.36561665868729e-07	SLAMF1_F24
562666	cg10704086	-2.89967688296764e-06	SLAMF1_F24
562667	cg03352346	2.32844321377581e-07	SLAMF1_F24
562668	cg07031083	5.22507772424213e-06	SLAMF1_F24
562669	cg03119454	-3.9653427013907e-06	SLAMF1_F24
562670	cg13354794	1.93662000612313e-07	SLAMF1_F24
562671	cg01500266	2.88787923506032e-06	SLAMF1_F24
562672	cg06262746	-1.35051756082672e-06	SLAMF1_F24
562673	cg25960063	-6.33776045756007e-06	SLAMF1_F24
562674	cg12611013	3.75586331235551e-06	SLAMF1_F24
562675	cg22737945	4.24633654320929e-06	SLAMF1_F24
562676	cg00641178	3.07282328086603e-06	SLAMF1_F24
562677	cg26130622	-1.43099640771207e-06	SLAMF1_F24
562678	cg26182834	2.31663910594215e-06	SLAMF1_F24
562679	cg25262548	3.55103361170727e-06	SLAMF1_F24
562680	cg02892590	-4.44733494083882e-06	SLAMF1_F24
562681	cg27573720	3.6746141786308e-06	SLAMF1_F24
562682	cg25149881	-7.54131393329039e-08	SLAMF1_F24
562683	cg22803359	4.28957673764634e-06	SLAMF1_F24
562684	cg23301492	-2.84343193693941e-07	SLAMF1_F24
562685	cg20066782	6.86804586772152e-07	SLAMF1_F24
562686	cg12422154	-1.21562323484662e-05	SLAMF1_F24
562687	cg24742092	6.41182941860104e-07	SLAMF1_F24
562688	cg12410108	3.75340479153289e-06	SLAMF1_F24
562689	cg10972932	-4.09847129731683e-08	SLAMF1_F24
562690	cg10917547	-2.83786551004637e-06	SLAMF1_F24
562691	cg06191297	-4.99084111357192e-06	SLAMF1_F24
562692	cg18677101	-2.096473619418e-07	SLAMF1_F24
562693	cg06266582	1.71905279150595e-06	SLAMF1_F24
562694	cg06485774	-3.97983719097822e-06	SLAMF1_F24
562695	cg24430782	-7.3971472875968e-07	SLAMF1_F24
562696	cg14053639	1.73459928577089e-06	SLAMF1_F24
562697	cg06415923	7.35695301583885e-06	SLAMF1_F24
562698	cg10079107	1.61517824774324e-07	SLAMF1_F24
562699	cg05092891	1.98845809388499e-06	SLAMF1_F24
562700	cg15693066	3.82151672551309e-07	SLAMF1_F24
562701	cg23050996	3.79969983610293e-07	SLAMF1_F24
562702	cg10121094	-1.3133686260778e-06	SLAMF1_F24
562703	cg05448511	1.01222914648877e-07	SLAMF1_F24
562704	cg04242396	1.01229729365206e-06	SLAMF1_F24
562705	cg01492091	4.8051140675738e-06	SLAMF1_F24
562706	cg08872722	-2.4680321034443e-07	SLAMF1_F24
562707	cg20711163	1.356059310777e-07	SLAMF1_F24
562708	cg07015485	4.57732847298641e-06	SLAMF1_F24
562709	cg18422353	4.0604692929263e-06	SLAMF1_F24
562710	cg15156712	3.65855208223675e-06	SLAMF1_F24
562711	cg07539121	-2.06520786157026e-06	SLAMF1_F24
562712	cg25474658	-7.90856891685262e-07	SLAMF1_F24
562713	cg01816936	2.40990710519877e-06	SLAMF1_F24
562714	cg01614601	1.02810444913277e-06	SLAMF1_F24
562715	cg06787716	4.41768488335293e-07	SLAMF1_F24
562716	cg03673191	2.08132058986156e-06	SLAMF1_F24
562717	cg05550223	3.31483439820635e-06	SLAMF1_F24
562718	cg25862155	2.75376063506797e-06	SLAMF1_F24
562719	cg01327965	-3.79265581220831e-06	SLAMF1_F24
562720	cg13615075	3.19630123625785e-06	SLAMF1_F24
562721	cg13216821	2.28140759436926e-06	SLAMF1_F24
562722	cg00208000	1.08722728118329e-08	SLAMF1_F24
562723	cg16715883	3.57865784571996e-07	SLAMF1_F24
562724	cg11794702	2.89786363244306e-06	SLAMF1_F24
562725	cg22348673	-2.78800981731314e-09	SLAMF1_F24
562726	cg13414654	3.99214661647986e-06	SLAMF1_F24
562727	cg02829696	-1.81012366548754e-06	SLAMF1_F24
562728	cg18590680	1.54360028462418e-06	SLAMF1_F24
562729	cg05474855	-3.56852471852075e-07	SLAMF1_F24
562730	cg11970790	2.26657252626307e-06	SLAMF1_F24
562731	cg27300494	9.22214137414517e-07	SLAMF1_F24
562732	cg10111764	1.29071959819341e-06	SLAMF1_F24
562733	cg15264354	-2.04735483009271e-06	SLAMF1_F24
562734	cg21868154	1.11567053205516e-05	SLAMF1_F24
562735	cg22654949	2.32991231928201e-06	SLAMF1_F24
562736	cg02703850	9.58850102033395e-06	SLAMF1_F24
562737	cg22113187	4.46469444107243e-07	SLAMF1_F24
562738	cg23054284	1.39077515723329e-06	SLAMF1_F24
562739	cg08192373	4.35730332520483e-06	SLAMF1_F24
562740	cg24326398	4.59547919683275e-06	SLAMF1_F24
562741	cg15890469	-1.69928631723368e-06	SLAMF1_F24
562742	cg13491343	1.15110348283239e-06	SLAMF1_F24
562743	cg15797175	1.80620106998387e-06	SLAMF1_F24
562744	cg02014791	5.21063374116848e-07	SLAMF1_F24
562745	cg14948802	1.73338988715026e-06	SLAMF1_F24
562746	cg26426774	-8.61209945422935e-07	SLAMF1_F24
562747	cg03600605	-7.21545155196696e-07	SLAMF1_F24
562748	cg09625195	-1.372536433061e-05	SLAMF1_F24
562749	cg03919650	-5.30723556287764e-07	SLAMF1_F24
562750	cg17979881	1.94264925056842e-06	SLAMF1_F24
562751	cg21410994	-7.09551173213196e-08	SLAMF1_F24
562752	cg22486873	-1.14914979835228e-06	SLAMF1_F24
562753	cg07137983	3.10215708910774e-06	SLAMF1_F24
562754	cg15299997	-4.18462322890313e-06	SLAMF1_F24
562755	cg05441799	1.33642133127101e-06	SLAMF1_F24
562756	cg00843803	-6.13763636015339e-06	SLAMF1_F24
562757	cg08809542	3.54441636551755e-07	SLAMF1_F24
562758	cg07472148	-2.20442217006288e-06	SLAMF1_F24
562759	cg05696731	-5.87279333749087e-07	SLAMF1_F24
562760	cg03959918	4.23340393426691e-06	SLAMF1_F24
562761	cg27399747	6.66233892144451e-07	SLAMF1_F24
562762	cg26614358	-2.36230885647389e-07	SLAMF1_F24
562763	cg13566336	-3.25712591668022e-06	SLAMF1_F24
562764	cg09720573	2.98686443498552e-06	SLAMF1_F24
562765	cg00318476	1.26698309161627e-06	SLAMF1_F24
562766	cg06318676	-3.28435634546499e-06	SLAMF1_F24
562767	cg16360649	2.80413986785545e-06	SLAMF1_F24
562768	cg27352015	9.45684251144187e-07	SLAMF1_F24
562769	cg11602192	1.42517626841948e-06	SLAMF1_F24
562770	cg12835820	1.67802784972515e-06	SLAMF1_F24
562771	cg15890389	-2.9593212292868e-06	SLAMF1_F24
562772	cg07966110	-4.04021572993261e-07	SLAMF1_F24
562773	cg14266348	-2.04226925633051e-07	SLAMF1_F24
562774	cg12414174	8.3373771621408e-06	SLAMF1_F24
562775	cg24198977	-1.56369340358814e-07	SLAMF1_F24
562776	cg16309350	5.30854963832279e-06	SLAMF1_F24
562777	cg16276070	3.36053921961703e-07	SLAMF1_F24
562778	cg13570835	-9.15876562290073e-07	SLAMF1_F24
562779	cg03878650	-3.32782448571965e-06	SLAMF1_F24
562780	cg26911611	5.00290468353065e-06	SLAMF1_F24
562781	cg21196590	1.81301885329335e-08	SLAMF1_F24
562782	cg12550600	-1.04115873748398e-06	SLAMF1_F24
562783	cg16956524	2.28106617161414e-06	SLAMF1_F24
562784	cg19000611	-2.49426583062484e-06	SLAMF1_F24
562785	cg01700847	4.40982512745745e-06	SLAMF1_F24
562786	cg03054288	-5.33390249935539e-07	SLAMF1_F24
562787	cg14477928	-7.07784153284959e-07	SLAMF1_F24
562788	cg01309896	4.83535666964287e-07	SLAMF1_F24
562789	cg25710298	3.33827363694455e-06	SLAMF1_F24
562790	cg16554331	-1.65648858548099e-06	SLAMF1_F24
562791	cg19233923	5.27214571017408e-07	SLAMF1_F24
562792	cg01083620	-1.64402157805069e-07	SLAMF1_F24
562793	cg20176093	-2.17609551475389e-06	SLAMF1_F24
562794	cg19273129	-3.34582322963536e-06	SLAMF1_F24
562795	cg17442852	-2.98975387400416e-06	SLAMF1_F24
562796	cg18709349	1.5310163396134e-06	SLAMF1_F24
562797	cg22454558	1.33706813728337e-06	SLAMF1_F24
562798	cg23130760	-1.70081571254343e-06	SLAMF1_F24
562799	cg16804825	7.10821995833746e-09	SLAMF1_F24
562800	cg05358503	-1.65594658820629e-07	SLAMF1_F24
562801	cg09671195	4.67284142599518e-06	SLAMF1_F24
562802	cg08997445	-6.90594030881969e-07	SLAMF1_F24
562803	cg11099134	-7.34177867393213e-07	SLAMF1_F24
562804	cg04690177	-2.11315940760511e-06	SLAMF1_F24
562805	cg12480489	9.09142575367324e-06	SLAMF1_F24
562806	cg14484149	-3.26035126873497e-07	SLAMF1_F24
562807	cg23950788	9.13917729582518e-06	SLAMF1_F24
562808	cg00324510	4.67702250820625e-06	SLAMF1_F24
562809	cg03838156	-6.71819070531642e-06	SLAMF1_F24
562810	cg13807985	4.24107221009291e-08	SLAMF1_F24
562811	cg15604403	-1.63661312673323e-06	SLAMF1_F24
562812	cg07999042	9.3388353361952e-07	SLAMF1_F24
562813	cg00736521	-1.89950484899469e-07	SLAMF1_F24
562814	cg04156850	5.0291806418027e-06	SLAMF1_F24
562815	cg11126769	6.50252717982024e-06	SLAMF1_F24
562816	cg00641420	2.6230779816986e-06	SLAMF1_F24
562817	cg19037922	-5.44289076251155e-07	SLAMF1_F24
562818	cg00028013	1.54114338185131e-06	SLAMF1_F24
562819	cg13738456	-1.6093521612522e-07	SLAMF1_F24
562820	cg10034846	3.60867751430403e-06	SLAMF1_F24
562821	cg04848094	-2.84933156759135e-06	SLAMF1_F24
562822	cg10911844	9.4424091590103e-07	SLAMF1_F24
562823	cg25205384	-3.19442460978982e-06	SLAMF1_F24
562824	cg24164303	-5.23977546294051e-06	SLAMF1_F24
562825	cg02810737	2.52762075323524e-06	SLAMF1_F24
562826	cg16711096	3.55280515473072e-06	SLAMF1_F24
562827	cg12907513	6.62090685424277e-06	SLAMF1_F24
562828	cg17036805	2.67529398279796e-06	SLAMF1_F24
562829	cg16958148	-9.42598180300113e-06	SLAMF1_F24
562830	cg17057663	-1.00774176711722e-06	SLAMF1_F24
562831	cg18310895	-6.9368379547339e-06	SLAMF1_F24
562832	cg13038346	4.92218732815661e-06	SLAMF1_F24
562833	cg23281340	-8.61033031469597e-07	SLAMF1_F24
562834	cg01544405	4.79474026940956e-06	SLAMF1_F24
562835	cg27516413	-2.64357041636435e-06	SLAMF1_F24
562836	cg02877417	2.93526537924485e-07	SLAMF1_F24
562837	cg11822211	1.3271515373007e-06	SLAMF1_F24
562838	cg22682646	-5.78178720314323e-07	SLAMF1_F24
562839	cg04673494	2.9801242775845e-06	SLAMF1_F24
562840	cg16597253	2.92233467502706e-07	SLAMF1_F24
562841	cg18553292	-2.0630937207899e-07	SLAMF1_F24
562842	cg17172373	-7.80699109257239e-06	SLAMF1_F24
562843	cg09146813	-1.38274021062032e-06	SLAMF1_F24
562844	cg04552766	1.66150865702137e-07	SLAMF1_F24
562845	cg11860018	-5.57735016520602e-06	SLAMF1_F24
562846	cg05809553	-6.13823545015672e-07	SLAMF1_F24
562847	cg20119060	3.10709914464818e-06	SLAMF1_F24
562848	cg20758098	4.08441134805115e-06	SLAMF1_F24
562849	cg04271054	1.46260664288906e-06	SLAMF1_F24
562850	cg16102040	-9.9609489659343e-07	SLAMF1_F24
562851	cg16312628	-6.48809866921258e-06	SLAMF1_F24
562852	cg21137244	3.44259726643806e-06	SLAMF1_F24
562853	cg05267955	-3.99145936934294e-06	SLAMF1_F24
562854	cg24155937	1.44313539325735e-05	SLAMF1_F24
562855	cg18974683	5.66538999441379e-06	SLAMF1_F24
562856	cg08299045	1.71910347325768e-07	SLAMF1_F24
562857	cg18106803	1.90054704220197e-06	SLAMF1_F24
562858	cg17934874	-2.46505087963612e-06	SLAMF1_F24
562859	cg18128806	1.82069257144245e-07	SLAMF1_F24
562860	cg00044095	4.35877817557501e-07	SLAMF1_F24
562861	cg08764927	-3.74601251507885e-07	SLAMF1_F24
562862	cg15488194	2.81236375470989e-07	SLAMF1_F24
562863	cg21727145	4.28251362609836e-07	SLAMF1_F24
562864	cg20634755	1.24372857710355e-07	SLAMF1_F24
562865	cg09408917	4.7548519807556e-06	SLAMF1_F24
562866	cg05076510	-3.04550119423963e-06	SLAMF1_F24
562867	cg12167336	-7.19788091254937e-07	SLAMF1_F24
562868	cg23319104	1.02246096649366e-05	SLAMF1_F24
562869	cg08417857	-1.87974933221248e-06	SLAMF1_F24
562870	cg11781976	3.78495895709798e-07	SLAMF1_F24
562871	cg08941595	-3.88661403287513e-06	SLAMF1_F24
562872	cg13609714	3.58446173257879e-07	SLAMF1_F24
562873	cg02184281	-2.09025726059637e-07	SLAMF1_F24
562874	cg19197523	-7.87734129384617e-07	SLAMF1_F24
562875	cg21213730	3.98992224076132e-06	SLAMF1_F24
562876	cg18065597	3.6672964140187e-06	SLAMF1_F24
562877	cg14375511	1.78990764102145e-06	SLAMF1_F24
562878	cg06934629	1.50280384383036e-06	SLAMF1_F24
562879	cg18156240	4.39546070759923e-06	SLAMF1_F24
562880	cg00578414	1.08019985400745e-06	SLAMF1_F24
562881	cg19522829	-1.98532809108263e-06	SLAMF1_F24
562882	cg26021506	-5.84318888502565e-07	SLAMF1_F24
562883	cg14232650	-8.50000699051312e-06	SLAMF1_F24
562884	cg22611570	3.31767041044673e-07	SLAMF1_F24
562885	cg07951374	-5.09374914457254e-07	SLAMF1_F24
562886	cg15575512	-9.12243888534856e-07	SLAMF1_F24
562887	cg19291280	-7.06068105979802e-06	SLAMF1_F24
562888	cg02506248	3.3767260597038e-06	SLAMF1_F24
562889	cg11887659	-6.02561013789564e-06	SLAMF1_F24
562890	cg24311909	-9.14294730740686e-07	SLAMF1_F24
562891	cg04280595	5.71888651589933e-06	SLAMF1_F24
562892	cg11572844	5.28956543343376e-06	SLAMF1_F24
562893	cg06967998	-9.7792744496165e-07	SLAMF1_F24
562894	cg01959802	1.28649490807125e-06	SLAMF1_F24
562895	cg19579176	-4.74379125166928e-08	SLAMF1_F24
562896	cg11229815	2.06409697669622e-08	SLAMF1_F24
562897	cg25311308	-2.18275160882878e-07	SLAMF1_F24
562898	cg08158862	6.79998416283913e-06	SLAMF1_F24
562899	cg17187762	5.34699160809311e-06	SLAMF1_F24
562900	cg12126479	-3.29030271259294e-06	SLAMF1_F24
562901	cg18435000	-9.46148359852919e-06	SLAMF1_F24
562902	cg20323491	1.63680585588993e-06	SLAMF1_F24
562903	cg07841385	-2.20885672256947e-06	SLAMF1_F24
562904	cg15005441	3.26614932827982e-06	SLAMF1_F24
562905	cg27373240	-7.36520775564013e-07	SLAMF1_F24
562906	cg00797477	2.38221970892498e-06	SLAMF1_F24
562907	cg04822382	-1.39871512652508e-06	SLAMF1_F24
562908	cg16136104	9.36299424203918e-08	SLAMF1_F24
562909	cg13850625	4.32432837930371e-07	SLAMF1_F24
562910	cg00531877	1.36012740262046e-06	SLAMF1_F24
562911	cg08805400	3.43177541836458e-06	SLAMF1_F24
562912	cg05653385	2.91183342371741e-06	SLAMF1_F24
562913	cg11729235	-3.4521477871911e-07	SLAMF1_F24
562914	cg15394648	1.27756369971972e-08	SLAMF1_F24
562915	cg07920894	3.57975919287235e-06	SLAMF1_F24
562916	cg24666695	-2.3452757447092e-07	SLAMF1_F24
562917	cg15682388	3.69303293917633e-06	SLAMF1_F24
562918	cg04033464	2.15560020179022e-06	SLAMF1_F24
562919	cg23001174	-1.35658065587309e-08	SLAMF1_F24
562920	cg02853154	-3.40210556787995e-06	SLAMF1_F24
562921	cg16132288	-1.83232972721175e-06	SLAMF1_F24
562922	cg07380514	3.61884774803364e-06	SLAMF1_F24
562923	cg24801854	1.62287959426298e-06	SLAMF1_F24
562924	cg25735280	-4.79262946671383e-07	SLAMF1_F24
562925	cg13484357	6.20969998978688e-07	SLAMF1_F24
562926	cg08535918	-3.35716392674962e-06	SLAMF1_F24
562927	cg22741823	-8.83754924480539e-08	SLAMF1_F24
562928	cg04477005	3.37609400603603e-06	SLAMF1_F24
562929	cg15793607	-2.03667884475098e-07	SLAMF1_F24
562930	cg00581918	3.72940430209307e-07	SLAMF1_F24
562931	cg24190091	-6.07765265473451e-07	SLAMF1_F24
562932	cg11752769	-3.92332896590973e-07	SLAMF1_F24
562933	cg05805609	-2.4312671880602e-06	SLAMF1_F24
562934	cg27112585	-6.89257038244494e-07	SLAMF1_F24
562935	cg22667178	1.19232365706625e-06	SLAMF1_F24
562936	cg09324001	-5.01898283675195e-06	SLAMF1_F24
562937	cg02282604	-6.55857078526065e-06	SLAMF1_F24
562938	cg22759173	3.79699316076657e-06	SLAMF1_F24
562939	cg08160675	-2.61573582047964e-06	SLAMF1_F24
562940	cg19455323	-1.36664064789434e-07	SLAMF1_F24
562941	cg03301848	3.17067702109353e-06	SLAMF1_F24
562942	cg14330209	-5.83828222813352e-07	SLAMF1_F24
562943	cg07974643	-6.42605656127541e-08	SLAMF1_F24
562944	cg02273617	6.0687856643246e-07	SLAMF1_F24
562945	cg02717486	-1.3691902955384e-06	SLAMF1_F24
562946	cg12056369	-3.12043385705153e-07	SLAMF1_F24
562947	cg03558769	-5.22163542868497e-06	SLAMF1_F24
562948	cg09890400	7.49354087670387e-06	SLAMF1_F24
562949	cg26338791	6.08530953341262e-08	SLAMF1_F24
562950	cg04449949	-7.13735486908454e-07	SLAMF1_F24
562951	cg13147785	1.41365293316812e-07	SLAMF1_F24
562952	cg05504729	8.69307301807795e-07	SLAMF1_F24
562953	cg27038348	-9.70489706739126e-06	SLAMF1_F24
562954	cg27017482	-3.01068228832983e-09	SLAMF1_F24
562955	cg16868804	-2.23814074094649e-06	SLAMF1_F24
562956	cg25813714	2.31605864880584e-06	SLAMF1_F24
562957	cg16699676	-1.94698696624856e-07	SLAMF1_F24
562958	cg04901812	-2.11091220633355e-06	SLAMF1_F24
562959	cg00776080	-2.3872460794642e-06	SLAMF1_F24
562960	cg07435445	1.84890673631474e-06	SLAMF1_F24
562961	cg20033578	2.44339891758443e-06	SLAMF1_F24
562962	cg09194815	6.15646864538175e-08	SLAMF1_F24
562963	cg02142336	1.09213597174035e-07	SLAMF1_F24
562964	cg22196167	-7.35608468510011e-06	SLAMF1_F24
562965	cg19043800	4.32153318203755e-06	SLAMF1_F24
562966	cg21868063	1.01413186107943e-05	SLAMF1_F24
562967	cg19969733	-2.94542875209584e-06	SLAMF1_F24
562968	cg05936800	-5.3394717301701e-06	SLAMF1_F24
562969	cg24869113	3.18856793527114e-06	SLAMF1_F24
562970	cg19597561	-2.3189013318247e-06	SLAMF1_F24
562971	cg14666734	1.96256743172554e-07	SLAMF1_F24
562972	cg00673189	6.01385337624429e-07	SLAMF1_F24
562973	cg00990022	-2.40829496967655e-07	SLAMF1_F24
562974	cg05080979	-2.86187491278042e-06	SLAMF1_F24
562975	cg02441616	-1.32627396116824e-06	SLAMF1_F24
562976	cg24152080	-2.27835617893639e-06	SLAMF1_F24
562977	cg05876165	-2.88707685178058e-06	SLAMF1_F24
562978	cg00553605	6.45598581936068e-08	SLAMF1_F24
562979	cg10285845	-5.17473854981593e-07	SLAMF1_F24
562980	cg02812534	3.99633026112035e-06	SLAMF1_F24
562981	cg17900120	7.52236471289494e-08	SLAMF1_F24
562982	cg04117455	-1.50537744121528e-06	SLAMF1_F24
562983	cg23609713	-9.61233673456896e-06	SLAMF1_F24
562984	cg27457997	-4.20674677075865e-06	SLAMF1_F24
562985	cg25254739	1.11225374277955e-06	SLAMF1_F24
562986	cg03682166	-1.55696575463004e-06	SLAMF1_F24
562987	cg02673015	-4.80664509772909e-07	SLAMF1_F24
562988	cg07893836	-1.24754769976855e-06	SLAMF1_F24
562989	cg00583615	2.02476217863128e-07	SLAMF1_F24
562990	cg00147509	1.18922539163477e-05	SLAMF1_F24
562991	cg17732044	-1.07974814711863e-06	SLAMF1_F24
562992	cg04286206	-2.17069934489597e-06	SLAMF1_F24
562993	cg07932047	-1.43147853400485e-06	SLAMF1_F24
562994	cg01792351	-5.20040436513089e-06	SLAMF1_F24
562995	cg17838754	-2.37618969636144e-06	SLAMF1_F24
562996	cg22509539	-6.16186156901063e-07	SLAMF1_F24
562997	cg03095964	1.42815907901002e-07	SLAMF1_F24
562998	cg04024481	6.62850837637649e-06	SLAMF1_F24
562999	cg26058609	-1.30552761584048e-06	SLAMF1_F24
563000	cg12992152	-4.81592611216836e-06	SLAMF1_F24
563001	cg23420841	5.05011222961097e-06	SLAMF1_F24
563002	cg00829075	-1.94068124536553e-09	SLAMF1_F24
563003	cg23682200	8.89613685122009e-06	SLAMF1_F24
563004	cg00188822	-2.06797370769979e-07	SLAMF1_F24
563005	cg22381527	-6.25085682208554e-06	SLAMF1_F24
563006	cg15359788	1.66790609269234e-06	SLAMF1_F24
563007	cg01061744	-3.32924352144114e-06	SLAMF1_F24
563008	cg10855531	-2.18060767752432e-06	SLAMF1_F24
563009	cg13518265	-2.01444463643615e-06	SLAMF1_F24
563010	cg18893001	-4.34279052522089e-06	SLAMF1_F24
563011	cg03739129	-1.54826702390507e-06	SLAMF1_F24
563012	cg20127899	-4.91574083960082e-06	SLAMF1_F24
563013	cg07787517	1.29110665244614e-06	SLAMF1_F24
563014	cg19228181	-2.53162976446388e-07	SLAMF1_F24
563015	cg15096437	3.9654589003377e-06	SLAMF1_F24
563016	cg15428904	4.55573767815643e-07	SLAMF1_F24
563017	cg02381385	-4.64915119736154e-06	SLAMF1_F24
563018	cg26307871	-7.38689119099798e-06	SLAMF1_F24
563019	cg01082862	-3.14391172395151e-08	SLAMF1_F24
563020	cg12180372	-1.34225605477868e-07	SLAMF1_F24
563021	cg02593695	-6.42662008022789e-07	SLAMF1_F24
563022	cg01026660	6.65458429822067e-07	SLAMF1_F24
563023	cg04753872	2.02674900252095e-07	SLAMF1_F24
563024	cg15408905	-5.977700624657e-06	SLAMF1_F24
563025	cg22144719	-9.83959448447112e-07	SLAMF1_F24
563026	cg20307302	-6.16698258809688e-07	SLAMF1_F24
563027	cg06324869	2.64103916655542e-06	SLAMF1_F24
563028	cg26070725	5.00994287938444e-07	SLAMF1_F24
563029	cg07110110	-2.76999268514439e-07	SLAMF1_F24
563030	cg13871434	4.40433068004256e-07	SLAMF1_F24
563031	cg06467317	3.04995988126778e-06	SLAMF1_F24
563032	cg05276774	-1.34002379923911e-06	SLAMF1_F24
563033	cg19073637	1.78458738106415e-06	SLAMF1_F24
563034	cg18695509	1.35709327710618e-06	SLAMF1_F24
563035	cg21708439	-8.02119583721716e-07	SLAMF1_F24
563036	cg24867453	-8.47908174505069e-08	SLAMF1_F24
563037	cg05587991	1.97489274856068e-06	SLAMF1_F24
563038	cg26727032	-2.64290347338545e-08	SLAMF1_F24
563039	cg05319305	1.61367010086191e-06	SLAMF1_F24
563040	cg10088477	-5.66193090039764e-07	SLAMF1_F24
563041	cg11356488	-9.61724954911022e-07	SLAMF1_F24
563042	cg14117565	-3.14417588390422e-06	SLAMF1_F24
563043	cg17977994	3.76739474955544e-06	SLAMF1_F24
563044	cg07578795	-1.83048164708125e-06	SLAMF1_F24
563045	cg13223524	-2.2267873420442e-06	SLAMF1_F24
563046	cg12193543	2.6316832709542e-06	SLAMF1_F24
563047	cg17041038	-6.56176897588661e-06	SLAMF1_F24
563048	cg05652485	-3.82691665048074e-06	SLAMF1_F24
563049	cg10936812	7.78547659365977e-06	SLAMF1_F24
563050	cg17882460	4.86074991209541e-07	SLAMF1_F24
563051	cg18004293	1.07036902124872e-06	SLAMF1_F24
563052	cg20672291	-1.3073762383275e-06	SLAMF1_F24
563053	cg16462006	6.14855942169228e-06	SLAMF1_F24
563054	cg14018420	2.59310094235892e-06	SLAMF1_F24
563055	cg27640302	-2.06615782394601e-06	SLAMF1_F24
563056	cg00318477	3.72008981498488e-06	SLAMF1_F24
563057	cg17614575	-2.63300118482801e-06	SLAMF1_F24
563058	cg19945912	3.71085343057242e-06	SLAMF1_F24
563059	cg19983403	2.11926160475691e-06	SLAMF1_F24
563060	cg24263778	7.1146424346769e-09	SLAMF1_F24
563061	cg26593997	-6.92600927786801e-07	SLAMF1_F24
563062	cg06680147	1.17557622184347e-06	SLAMF1_F24
563063	cg07766948	7.77763668148207e-07	SLAMF1_F24
563064	cg11544142	4.2949473401761e-07	SLAMF1_F24
563065	cg24649269	-3.77748516722472e-07	SLAMF1_F24
563066	cg22006699	4.81999537190048e-06	SLAMF1_F24
563067	cg24811069	-5.01782230740019e-06	SLAMF1_F24
563068	cg22013019	-3.83575288681871e-06	SLAMF1_F24
563069	cg24142106	-5.10595503782656e-07	SLAMF1_F24
563070	cg17176470	4.63300657741919e-06	SLAMF1_F24
563071	cg09467487	-4.58702546627873e-08	SLAMF1_F24
563072	cg04026699	-1.73795717010406e-06	SLAMF1_F24
563073	cg03717570	2.55725046351808e-06	SLAMF1_F24
563074	cg24843346	3.9881216292761e-06	SLAMF1_F24
563075	cg26389756	8.96353633914142e-07	SLAMF1_F24
563076	cg02247300	6.55545174209704e-07	SLAMF1_F24
563077	cg23328217	1.56530330245071e-06	SLAMF1_F24
563078	cg07103454	8.33577182194025e-07	SLAMF1_F24
563079	cg00672936	2.9948885861614e-06	SLAMF1_F24
563080	cg12978820	-1.26137067424129e-05	SLAMF1_F24
563081	cg10232198	5.07014608907911e-06	SLAMF1_F24
563082	cg16905092	-5.06789203676479e-06	SLAMF1_F24
563083	cg26051876	1.26426696040247e-06	SLAMF1_F24
563084	cg02337836	-3.53991822206499e-07	SLAMF1_F24
563085	cg09415825	3.08273699036788e-06	SLAMF1_F24
563086	cg02604839	1.13710414025352e-06	SLAMF1_F24
563087	cg00055694	4.85643245109934e-06	SLAMF1_F24
563088	cg07747994	5.7372686148138e-07	SLAMF1_F24
563089	cg00517133	-3.8988116030017e-06	SLAMF1_F24
563090	cg00302972	4.8898130782246e-06	SLAMF1_F24
563091	cg15133448	2.78852893222644e-06	SLAMF1_F24
563092	cg25092495	7.92179712954901e-07	SLAMF1_F24
563093	cg14410227	-1.29053122214768e-06	SLAMF1_F24
563094	cg18442002	-3.67125156965002e-06	SLAMF1_F24
563095	cg12171923	4.38577955622471e-06	SLAMF1_F24
563096	cg19112424	2.46421268411881e-06	SLAMF1_F24
563097	cg13744438	9.91850052031486e-07	SLAMF1_F24
563098	cg08828126	-3.00561179507229e-06	SLAMF1_F24
563099	cg12504804	-6.18023985125094e-07	SLAMF1_F24
563100	cg00045114	-3.23546713122676e-06	SLAMF1_F24
563101	cg05604720	-1.0185632416486e-08	SLAMF1_F24
563102	cg24738115	-2.11789396018431e-06	SLAMF1_F24
563103	cg17192533	1.52901300454908e-06	SLAMF1_F24
563104	cg15616111	4.88893448992292e-08	SLAMF1_F24
563105	cg02668999	2.38901229109644e-06	SLAMF1_F24
563106	cg04898092	3.71886449279348e-06	SLAMF1_F24
563107	cg12743621	-2.5714215465169e-06	SLAMF1_F24
563108	cg20744229	-4.67651773380558e-06	SLAMF1_F24
563109	cg03013070	-5.48540750889797e-06	SLAMF1_F24
563110	cg13139787	1.02461065993715e-06	SLAMF1_F24
563111	cg11486643	-3.06372424787681e-07	SLAMF1_F24
563112	cg03336536	-2.41914182209357e-06	SLAMF1_F24
563113	cg27645488	7.42254604335267e-09	SLAMF1_F24
563114	cg01237677	9.0842496523097e-07	SLAMF1_F24
563115	cg07959687	-9.69049919583937e-07	SLAMF1_F24
563116	cg00154957	5.91066379966553e-07	SLAMF1_F24
563117	cg00710870	3.6781614655033e-06	SLAMF1_F24
563118	cg18116968	1.46700405686728e-05	SLAMF1_F24
563119	cg00386900	-4.75882626512398e-07	SLAMF1_F24
563120	cg12048331	1.96692291983718e-06	SLAMF1_F24
563121	cg23941394	-5.26074690200081e-06	SLAMF1_F24
563122	cg08027970	-1.26327849373802e-06	SLAMF1_F24
563123	cg22730148	2.88832935137758e-06	SLAMF1_F24
563124	cg09543792	-5.89691334842231e-07	SLAMF1_F24
563125	cg10603800	-1.64611960917933e-06	SLAMF1_F24
563126	cg27439474	-3.9256565083674e-07	SLAMF1_F24
563127	cg06723898	-4.86466922883716e-06	SLAMF1_F24
563128	cg19115653	8.6478061734507e-07	SLAMF1_F24
563129	cg18123675	-2.64875613094821e-06	SLAMF1_F24
563130	cg17477162	1.77249232138715e-06	SLAMF1_F24
563131	cg05248960	-4.72368443227846e-06	SLAMF1_F24
563132	cg21131022	3.21316227024656e-06	SLAMF1_F24
563133	cg04286647	6.31007375953137e-08	SLAMF1_F24
563134	cg06101084	9.08500008159922e-07	SLAMF1_F24
563135	cg08965888	8.17147991999483e-07	SLAMF1_F24
563136	cg26894575	9.21649428468195e-07	SLAMF1_F24
563137	cg22312060	-2.54552458487801e-06	SLAMF1_F24
563138	cg10781263	-1.60813326393264e-06	SLAMF1_F24
563139	cg15741721	2.75686238955499e-06	SLAMF1_F24
563140	cg18697121	-9.69615923778049e-07	SLAMF1_F24
563141	cg26884320	6.43972989887952e-06	SLAMF1_F24
563142	cg16258209	3.43935461412429e-06	SLAMF1_F24
563143	cg09842728	3.43077316999355e-06	SLAMF1_F24
563144	cg18471687	-1.71763223896315e-07	SLAMF1_F24
563145	cg15884810	2.09580534633077e-07	SLAMF1_F24
563146	cg09994391	-1.93583109470249e-06	SLAMF1_F24
563147	cg13148511	-1.2132393108492e-06	SLAMF1_F24
563148	cg05165445	1.17281564613788e-06	SLAMF1_F24
563149	cg25544621	-4.21337969377704e-09	SLAMF1_F24
563150	cg13818192	-3.44721515014135e-07	SLAMF1_F24
563151	cg19075717	2.38531265977149e-06	SLAMF1_F24
563152	cg16166745	2.95125484140507e-06	SLAMF1_F24
563153	cg20898865	2.54037647578768e-06	SLAMF1_F24
563154	cg16272635	1.65191885989945e-06	SLAMF1_F24
563155	cg02808379	6.15113874556313e-07	SLAMF1_F24
563156	cg18110362	-7.71121782086818e-07	SLAMF1_F24
563157	cg04374102	-3.1136042852466e-06	SLAMF1_F24
563158	cg26705764	4.28718780270693e-06	SLAMF1_F24
563159	cg19326669	2.52670357777319e-06	SLAMF1_F24
563160	cg03217619	4.12849364305005e-06	SLAMF1_F24
563161	cg02927870	-2.05042442118047e-08	SLAMF1_F24
563162	cg06335843	-1.51134447002174e-06	SLAMF1_F24
563163	cg24727133	1.62580761885978e-07	SLAMF1_F24
563164	cg18813777	3.59970488405042e-07	SLAMF1_F24
563165	cg16079309	-2.18905966975582e-06	SLAMF1_F24
563166	cg07300640	-6.69102683699173e-07	SLAMF1_F24
563167	cg16483419	-1.77063675468101e-06	SLAMF1_F24
563168	cg03741388	7.45263929457606e-07	SLAMF1_F24
563169	cg06682978	-6.63670190313266e-07	SLAMF1_F24
563170	cg04427626	-2.4235117795663e-06	SLAMF1_F24
563171	cg14276794	7.19603285896227e-07	SLAMF1_F24
563172	cg16996925	3.64884936602839e-06	SLAMF1_F24
563173	cg18259690	3.52490710053939e-06	SLAMF1_F24
563174	cg01559650	1.21306920297367e-06	SLAMF1_F24
563175	cg15776495	-1.07260331233854e-05	SLAMF1_F24
563176	cg01871816	4.44353376337404e-08	SLAMF1_F24
563177	cg09672972	2.54779411312126e-06	SLAMF1_F24
563178	cg06603649	9.51167347435572e-06	SLAMF1_F24
563179	cg07862235	2.67876502971237e-06	SLAMF1_F24
563180	cg13300608	1.90302964124807e-06	SLAMF1_F24
563181	cg00704590	3.25224712829814e-06	SLAMF1_F24
563182	cg18812368	2.93698600305766e-06	SLAMF1_F24
563183	cg02145593	-5.34285014089926e-07	SLAMF1_F24
563184	cg07886153	5.14819314154766e-06	SLAMF1_F24
563185	cg13638489	-2.40574368601749e-08	SLAMF1_F24
563186	cg03626024	-1.42071032924818e-06	SLAMF1_F24
563187	cg23223533	-2.03436758798472e-06	SLAMF1_F24
563188	cg17305128	1.65842225538414e-06	SLAMF1_F24
563189	cg17103856	5.40122171327158e-06	SLAMF1_F24
563190	cg26692232	-1.77841915631793e-06	SLAMF1_F24
563191	cg13324919	-6.07702958604015e-06	SLAMF1_F24
563192	cg24679961	1.30515099635185e-07	SLAMF1_F24
563193	cg26957179	3.8852028763628e-06	SLAMF1_F24
563194	cg26465469	-1.44499842637021e-07	SLAMF1_F24
563195	cg10630197	-4.93285242647019e-06	SLAMF1_F24
563196	cg08113562	2.1909932626901e-06	SLAMF1_F24
563197	cg02862100	-2.18922056301158e-07	SLAMF1_F24
563198	cg21950605	4.26610303621816e-06	SLAMF1_F24
563199	cg12773508	8.35049676952655e-06	SLAMF1_F24
563200	cg01026064	-8.30590932418892e-06	SLAMF1_F24
563201	cg08763847	1.17139891118779e-06	SLAMF1_F24
563202	cg09141604	4.24241586784149e-06	SLAMF1_F24
563203	cg19370653	-7.95346298221187e-07	SLAMF1_F24
563204	cg20370507	-2.72886607932051e-06	SLAMF1_F24
563205	cg09242293	-7.74297119413295e-08	SLAMF1_F24
563206	cg18063278	2.74638526940772e-06	SLAMF1_F24
563207	cg11249390	2.30239327784848e-06	SLAMF1_F24
563208	cg23732417	3.09462287870115e-07	SLAMF1_F24
563209	cg26903748	4.16118368690907e-06	SLAMF1_F24
563210	cg06073227	1.33477508352381e-06	SLAMF1_F24
563211	cg01056686	-4.07944331443564e-06	SLAMF1_F24
563212	cg06989930	6.93212994279706e-07	SLAMF1_F24
563213	cg02257029	-5.67909725822961e-07	SLAMF1_F24
563214	cg22608492	2.06195589727036e-06	SLAMF1_F24
563215	cg26026991	-4.05664509207324e-06	SLAMF1_F24
563216	cg19863003	-6.8642868773472e-07	SLAMF1_F24
563217	cg02188358	2.04495089304674e-06	SLAMF1_F24
563218	cg23147906	2.09252544886164e-06	SLAMF1_F24
563219	cg03521506	-6.65437141163356e-06	SLAMF1_F24
563220	cg09750262	-3.04504996569732e-06	SLAMF1_F24
563221	cg05043047	6.33417333987037e-06	SLAMF1_F24
563222	cg06678477	-7.86415376714019e-06	SLAMF1_F24
563223	cg15117739	-1.34446303044284e-06	SLAMF1_F24
563224	cg00012317	8.41333353843208e-07	SLAMF1_F24
563225	cg20165114	-1.16781842687273e-06	SLAMF1_F24
563226	cg07310916	-3.22184247370267e-06	SLAMF1_F24
563227	cg05095863	4.3671613933246e-07	SLAMF1_F24
563228	cg10308193	5.55036796190888e-06	SLAMF1_F24
563229	cg27314336	4.26399749239271e-06	SLAMF1_F24
563230	cg21369870	1.09688592500476e-06	SLAMF1_F24
563231	cg19755038	-2.15025999701495e-06	SLAMF1_F24
563232	cg10347389	-2.68149374128145e-07	SLAMF1_F24
563233	cg19474029	-8.74209845016725e-08	SLAMF1_F24
563234	cg11460714	1.95470018618758e-06	SLAMF1_F24
563235	cg08945003	2.23809816227849e-06	SLAMF1_F24
563236	cg00915126	-3.77806466357568e-06	SLAMF1_F24
563237	cg26413162	-8.73816555326305e-07	SLAMF1_F24
563238	cg07347725	-3.93075400336584e-06	SLAMF1_F24
563239	cg26011900	-5.89245403823256e-08	SLAMF1_F24
563240	cg24271195	-5.80217245268191e-06	SLAMF1_F24
563241	cg20491103	-9.38594977665752e-07	SLAMF1_F24
563242	cg11930592	8.71592988147617e-08	SLAMF1_F24
563243	cg03707950	2.07826179216334e-06	SLAMF1_F24
563244	cg13767001	-1.19191135315068e-06	SLAMF1_F24
563245	cg12830869	5.41188457809769e-07	SLAMF1_F24
563246	cg08705369	-3.58113654134778e-06	SLAMF1_F24
563247	cg22183605	-1.22224793442444e-07	SLAMF1_F24
563248	cg15522171	5.26261237240941e-06	SLAMF1_F24
563249	cg22332276	1.85591776861895e-07	SLAMF1_F24
563250	cg24980994	-1.03021943146089e-06	SLAMF1_F24
563251	cg11563860	1.68489556263932e-06	SLAMF1_F24
563252	cg04462329	-9.22567129835933e-06	SLAMF1_F24
563253	cg11871078	5.07868256837337e-06	SLAMF1_F24
563254	cg12841600	3.85991387093156e-06	SLAMF1_F24
563255	cg18701707	2.56129835360707e-06	SLAMF1_F24
563256	cg26224671	-6.90741165978324e-07	SLAMF1_F24
563257	cg07955581	6.5821331411627e-06	SLAMF1_F24
563258	cg24155989	1.69547186829415e-06	SLAMF1_F24
563259	cg05829104	-1.14479259387529e-05	SLAMF1_F24
563260	cg09425708	8.91701183106427e-07	SLAMF1_F24
563261	cg02856481	-2.58632541152123e-06	SLAMF1_F24
563262	cg04590384	-1.87726093619924e-07	SLAMF1_F24
563263	cg13969239	2.25201513168804e-07	SLAMF1_F24
563264	cg27566805	5.75275694851506e-06	SLAMF1_F24
563265	cg10279559	9.66158803611109e-07	SLAMF1_F24
563266	cg04543208	-1.01851960783907e-06	SLAMF1_F24
563267	cg15575375	-1.67186714709497e-06	SLAMF1_F24
563268	cg16197370	5.21571606583078e-06	SLAMF1_F24
563269	cg21921584	-4.659185226267e-06	SLAMF1_F24
563270	cg05012825	2.52942481875844e-07	SLAMF1_F24
563271	cg00590022	6.59927864889452e-06	SLAMF1_F24
563272	cg19143950	-6.32468522219645e-08	SLAMF1_F24
563273	cg00035812	-2.48073889084926e-07	SLAMF1_F24
563274	cg04114112	6.6450174767898e-06	SLAMF1_F24
563275	cg13988316	-1.16823092001735e-06	SLAMF1_F24
563276	cg06178383	-2.74550270351022e-06	SLAMF1_F24
563277	cg19149242	-2.68832371268718e-06	SLAMF1_F24
563278	cg24954098	-8.26954374126974e-07	SLAMF1_F24
563279	cg00102183	5.51171752810403e-06	SLAMF1_F24
563280	cg25024616	5.96450464400866e-07	SLAMF1_F24
563281	cg11607949	6.24590633133743e-06	SLAMF1_F24
563282	cg16298813	1.40342594378755e-06	SLAMF1_F24
563283	cg25964908	8.53161677897887e-07	SLAMF1_F24
563284	cg17729941	9.36039457023177e-06	SLAMF1_F24
563285	cg01133726	1.99117822549055e-06	SLAMF1_F24
563286	cg04014580	2.73038080565456e-06	SLAMF1_F24
563287	cg00108454	-1.04167545538874e-06	SLAMF1_F24
563288	cg21770330	-4.98642401828173e-07	SLAMF1_F24
563289	cg25584862	6.83991954024288e-06	SLAMF1_F24
563290	cg01555330	5.47858264544611e-07	SLAMF1_F24
563291	cg07605229	5.49915400364484e-07	SLAMF1_F24
563292	cg24053721	-4.34473880745711e-07	SLAMF1_F24
563293	cg07963254	-2.18183708646787e-07	SLAMF1_F24
563294	cg14825359	-9.57009099412449e-07	SLAMF1_F24
563295	cg03310376	1.4127710745054e-06	SLAMF1_F24
563296	cg20331612	-8.19827115179683e-07	SLAMF1_F24
563297	cg16912005	1.05204627856549e-06	SLAMF1_F24
563298	cg15815435	1.27747741033727e-05	SLAMF1_F24
563299	cg18923673	3.71860276645218e-07	SLAMF1_F24
563300	cg08069556	-7.39102400003015e-07	SLAMF1_F24
563301	cg24076236	-1.23865811844257e-05	SLAMF1_F24
563302	cg21022775	-9.56515020426749e-07	SLAMF1_F24
563303	cg13306061	-6.15183399374776e-07	SLAMF1_F24
563304	cg02420130	8.58842765715405e-07	SLAMF1_F24
563305	cg26396290	-4.44031060483661e-06	SLAMF1_F24
563306	cg01238639	8.6712252377206e-07	SLAMF1_F24
563307	cg15417841	4.29631388392186e-07	SLAMF1_F24
563308	cg20326388	-1.48518203653549e-06	SLAMF1_F24
563309	cg14477543	-9.58636330879624e-07	SLAMF1_F24
563310	cg11344638	1.03519882619462e-06	SLAMF1_F24
563311	cg01472311	6.42022618435969e-07	SLAMF1_F24
563312	cg06311238	-1.40564899930779e-06	SLAMF1_F24
563313	cg24631735	-1.34156661243883e-06	SLAMF1_F24
563314	cg19359316	4.66255886918986e-06	SLAMF1_F24
563315	cg03222361	8.10969217217047e-07	SLAMF1_F24
563316	cg03377952	-1.51074049122784e-05	SLAMF1_F24
563317	cg09643679	-1.33871691626384e-07	SLAMF1_F24
563318	cg13592750	2.80719957356289e-06	SLAMF1_F24
563319	cg23381346	5.91111481996896e-07	SLAMF1_F24
563320	cg04664516	6.07695163695955e-06	SLAMF1_F24
563321	cg04055562	2.02818110005808e-06	SLAMF1_F24
563322	cg08334606	2.60325168231295e-06	SLAMF1_F24
563323	cg20984924	2.51938316174787e-07	SLAMF1_F24
563324	cg04581018	5.54030798695036e-07	SLAMF1_F24
563325	cg24508891	-3.49992527363528e-06	SLAMF1_F24
563326	cg02911211	4.52599349633007e-07	SLAMF1_F24
563327	cg21044426	-2.95477622543993e-06	SLAMF1_F24
563328	cg00979476	-1.11076736830269e-06	SLAMF1_F24
563329	cg00141783	2.23108980503312e-06	SLAMF1_F24
563330	cg03162143	6.50588480245681e-06	SLAMF1_F24
563331	cg10188253	6.31402627365071e-07	SLAMF1_F24
563332	cg23600544	-7.15297788657081e-06	SLAMF1_F24
563333	cg06325472	5.12806893389235e-07	SLAMF1_F24
563334	cg05489022	9.50049500406737e-07	SLAMF1_F24
563335	cg11509849	-2.06672181829114e-06	SLAMF1_F24
563336	cg23945072	5.94012874278704e-06	SLAMF1_F24
563337	cg01762091	1.7618538991093e-06	SLAMF1_F24
563338	cg09329695	-2.06971333152396e-06	SLAMF1_F24
563339	cg27127927	-2.56146926985601e-05	SLAMF1_F24
563340	cg21445325	-1.5514240282649e-06	SLAMF1_F24
563341	cg10873858	1.11543919542875e-07	SLAMF1_F24
563342	cg20311730	4.06225929900221e-06	SLAMF1_F24
563343	cg15130548	6.79167529103554e-06	SLAMF1_F24
563344	cg12635503	1.25922925563868e-06	SLAMF1_F24
563345	cg13649253	2.88276163870567e-06	SLAMF1_F24
563346	cg00221709	8.82091538259479e-07	SLAMF1_F24
563347	cg15221794	-2.47703634531488e-07	SLAMF1_F24
563348	cg06417215	6.43584134513913e-06	SLAMF1_F24
563349	cg02318981	9.28716943679283e-07	SLAMF1_F24
563350	cg13536757	1.5010059756464e-07	SLAMF1_F24
563351	cg08702052	5.41438550889747e-06	SLAMF1_F24
563352	cg21350498	-9.02367163720784e-06	SLAMF1_F24
563353	cg09120670	-6.55187860466436e-07	SLAMF1_F24
563354	cg11646759	4.60357232492296e-06	SLAMF1_F24
563355	cg05065239	8.46816669565481e-07	SLAMF1_F24
563356	cg22442617	2.33776525111946e-06	SLAMF1_F24
563357	cg20629315	-2.12142310200519e-07	SLAMF1_F24
563358	cg26723492	-1.63880637198642e-06	SLAMF1_F24
563359	cg09317611	2.31116443745575e-07	SLAMF1_F24
563360	cg10800572	5.37267109909048e-07	SLAMF1_F24
563361	cg10008501	-1.43396584345309e-07	SLAMF1_F24
563362	cg02400751	-5.91657310519459e-07	SLAMF1_F24
563363	cg23064554	3.10745479327984e-06	SLAMF1_F24
563364	cg03481465	8.50515557221475e-07	SLAMF1_F24
563365	cg01573543	9.37839680704938e-07	SLAMF1_F24
563366	cg26571814	-3.50739285172785e-06	SLAMF1_F24
563367	cg13999664	-1.54775855789405e-06	SLAMF1_F24
563368	cg18644191	8.21470809740427e-07	SLAMF1_F24
563369	cg21413606	3.96222388793186e-06	SLAMF1_F24
563370	cg16385025	3.64790533979502e-06	SLAMF1_F24
563371	cg02978737	4.65830006193845e-07	SLAMF1_F24
563372	cg04992807	2.79182376680606e-06	SLAMF1_F24
563373	cg17656720	-2.59426209331106e-06	SLAMF1_F24
563374	cg04626915	1.48077451520359e-06	SLAMF1_F24
563375	cg26640683	-1.86384519915597e-07	SLAMF1_F24
563376	cg11987534	3.31005854003153e-06	SLAMF1_F24
563377	cg22772180	-1.01628745325838e-06	SLAMF1_F24
563378	cg05702530	-1.40944923547987e-06	SLAMF1_F24
563379	cg27585120	-4.50350501214854e-06	SLAMF1_F24
563380	cg14246215	-1.27703917407949e-07	SLAMF1_F24
563381	cg17598146	-1.31531034100864e-06	SLAMF1_F24
563382	cg01277431	-5.32666660014355e-06	SLAMF1_F24
563383	cg07696985	3.19721194311778e-06	SLAMF1_F24
563384	cg12091786	8.35733802683705e-06	SLAMF1_F24
563385	cg25389065	1.25065374040027e-07	SLAMF1_F24
563386	cg13053332	-2.34887955315957e-06	SLAMF1_F24
563387	cg17606003	-2.07624526944497e-06	SLAMF1_F24
563388	cg25068078	-4.89439315205291e-07	SLAMF1_F24
563389	cg08027034	-1.51751625378236e-06	SLAMF1_F24
563390	cg18774195	1.51242713636814e-06	SLAMF1_F24
563391	cg19801853	1.59610963197624e-06	SLAMF1_F24
563392	cg12877524	1.70122373718151e-06	SLAMF1_F24
563393	cg01997272	-3.80624922767049e-07	SLAMF1_F24
563394	cg14286776	-1.45202411918179e-07	SLAMF1_F24
563395	cg12890291	4.56335198507744e-07	SLAMF1_F24
563396	cg09871261	5.92964864500665e-06	SLAMF1_F24
563397	cg01370437	8.0115650098631e-06	SLAMF1_F24
563398	cg10703763	-1.43478559704652e-07	SLAMF1_F24
563399	cg12081027	-2.25055458132018e-06	SLAMF1_F24
563400	cg21791587	-2.70893697684333e-06	SLAMF1_F24
563401	cg05824990	-7.62013886706227e-07	SLAMF1_F24
563402	cg06863358	-5.54485989065814e-06	SLAMF1_F24
563403	cg10751316	-5.13641290229362e-06	SLAMF1_F24
563404	cg16666745	-4.63298365810361e-06	SLAMF1_F24
563405	cg06620397	7.28742055072988e-07	SLAMF1_F24
563406	cg08471319	7.53171543976319e-06	SLAMF1_F24
563407	cg22333259	-1.70358277826957e-05	SLAMF1_F24
563408	cg09113172	2.13735873736261e-06	SLAMF1_F24
563409	cg03190633	3.22789041535659e-07	SLAMF1_F24
563410	cg12118798	-7.54504464446227e-08	SLAMF1_F24
563411	cg07949722	-7.59952410807028e-06	SLAMF1_F24
563412	cg11642829	-3.21000853464412e-07	SLAMF1_F24
563413	cg27463758	-1.40166738107048e-06	SLAMF1_F24
563414	cg06370747	1.84828866685148e-06	SLAMF1_F24
563415	cg24130851	-6.36045894041381e-06	SLAMF1_F24
563416	cg25207771	-4.50983358395932e-07	SLAMF1_F24
563417	cg05240017	-3.02152855872357e-07	SLAMF1_F24
563418	cg19408495	3.59273664443889e-06	SLAMF1_F24
563419	cg06863830	-3.27756846101851e-06	SLAMF1_F24
563420	cg22303192	-4.30832945332602e-07	SLAMF1_F24
563421	cg16815675	-5.62916200561519e-06	SLAMF1_F24
563422	cg26121257	6.43139032676727e-06	SLAMF1_F24
563423	cg16518291	1.03657449842361e-07	SLAMF1_F24
563424	cg02186140	6.93895664890793e-06	SLAMF1_F24
563425	cg10443315	1.17801139560603e-05	SLAMF1_F24
563426	cg07111441	5.89396915073591e-06	SLAMF1_F24
563427	cg03651877	4.42215932775284e-07	SLAMF1_F24
563428	cg15526081	-8.26290185870967e-07	SLAMF1_F24
563429	cg04294979	-1.26693340864797e-06	SLAMF1_F24
563430	cg16698583	2.17068917018374e-07	SLAMF1_F24
563431	cg09988129	1.15450563972208e-07	SLAMF1_F24
563432	cg04216590	1.13695840304839e-06	SLAMF1_F24
563433	cg02971262	3.37945199182419e-06	SLAMF1_F24
563434	cg04834461	-6.75661937400325e-06	SLAMF1_F24
563435	cg24254196	2.01636871169638e-06	SLAMF1_F24
563436	cg26004203	2.33261484911464e-06	SLAMF1_F24
563437	cg17097481	1.71991590522442e-06	SLAMF1_F24
563438	cg03956320	-7.66529965635134e-07	SLAMF1_F24
563439	cg09202050	-3.53384685467304e-06	SLAMF1_F24
563440	cg18193172	-1.38527789846678e-06	SLAMF1_F24
563441	cg01615495	-1.19049490219523e-07	SLAMF1_F24
563442	cg00076543	3.82036447678119e-06	SLAMF1_F24
563443	cg14474669	-1.85190329435799e-06	SLAMF1_F24
563444	cg22616525	2.36965748032195e-06	SLAMF1_F24
563445	cg08364451	1.18763509343823e-06	SLAMF1_F24
563446	cg10047291	-4.64658265274171e-07	SLAMF1_F24
563447	cg03973635	-3.22683697714333e-06	SLAMF1_F24
563448	cg05727423	-9.43117622753351e-07	SLAMF1_F24
563449	cg15293827	-6.64192425222446e-06	SLAMF1_F24
563450	cg15144110	-1.51457255536045e-06	SLAMF1_F24
563451	cg08181212	4.53759260785786e-07	SLAMF1_F24
563452	cg12288267	-1.81100924683372e-06	SLAMF1_F24
563453	cg04967737	3.9341473200577e-06	SLAMF1_F24
563454	cg20315150	3.31169995173948e-06	SLAMF1_F24
563455	cg00191957	2.99359512346578e-06	SLAMF1_F24
563456	cg01289953	-1.32159956759773e-06	SLAMF1_F24
563457	cg07855438	1.03066437868813e-05	SLAMF1_F24
563458	cg18444097	6.18431080034649e-06	SLAMF1_F24
563459	cg11794625	-1.65246299686943e-06	SLAMF1_F24
563460	cg13117164	-9.63098729744733e-08	SLAMF1_F24
563461	cg03992956	3.93973707545395e-06	SLAMF1_F24
563462	cg11085304	-2.170626245219e-06	SLAMF1_F24
563463	cg11053466	-5.49033481119925e-06	SLAMF1_F24
563464	cg09244305	-9.31009184456457e-06	SLAMF1_F24
563465	cg05668945	5.98486096267674e-08	SLAMF1_F24
563466	cg24649600	-1.69959885735432e-06	SLAMF1_F24
563467	cg09214920	1.28962399486104e-08	SLAMF1_F24
563468	cg24312308	1.89359429165384e-07	SLAMF1_F24
563469	cg15442434	9.91441906107044e-06	SLAMF1_F24
563470	cg23473417	-1.65198264342959e-06	SLAMF1_F24
563471	cg01305547	2.18188501362514e-06	SLAMF1_F24
563472	cg18011143	-4.79520479891547e-08	SLAMF1_F24
563473	cg25224992	-8.67138469640377e-08	SLAMF1_F24
563474	cg15117895	4.85013484492757e-06	SLAMF1_F24
563475	cg16081325	2.46468939238473e-06	SLAMF1_F24
563476	cg01502115	-1.22493630267782e-06	SLAMF1_F24
563477	cg24151352	3.61756174567702e-06	SLAMF1_F24
563478	cg10062726	2.61823991234268e-07	SLAMF1_F24
563479	cg03840912	4.3684399470633e-07	SLAMF1_F24
563480	cg05822495	6.67956868015375e-07	SLAMF1_F24
563481	cg14900579	7.78380251804813e-07	SLAMF1_F24
563482	cg13884344	3.1307902857846e-07	SLAMF1_F24
563483	cg18022322	-3.78797679656264e-07	SLAMF1_F24
563484	cg05318249	2.55525704793013e-06	SLAMF1_F24
563485	cg14858991	1.60797495133761e-07	SLAMF1_F24
563486	cg20077028	-9.83361781825263e-06	SLAMF1_F24
563487	cg05882439	3.45676645583594e-07	SLAMF1_F24
563488	cg02191044	-1.7999526355772e-06	SLAMF1_F24
563489	cg10914120	-8.53260519081255e-06	SLAMF1_F24
563490	cg15770095	-1.1997074865882e-06	SLAMF1_F24
563491	cg04276316	-1.37421141779523e-07	SLAMF1_F24
563492	cg10945539	-4.25172295576682e-07	SLAMF1_F24
563493	cg00416610	-1.46773526224438e-06	SLAMF1_F24
563494	cg06408385	1.56633581293014e-06	SLAMF1_F24
563495	cg10073723	-2.20765950489227e-07	SLAMF1_F24
563496	cg13265199	-1.44348745854703e-06	SLAMF1_F24
563497	cg15560173	6.53165180436407e-07	SLAMF1_F24
563498	cg07625513	6.26961813204212e-06	SLAMF1_F24
563499	cg04942334	-1.39195799368713e-07	SLAMF1_F24
563500	cg15247483	-3.21221490226469e-05	SLAMF1_F24
563501	cg23791803	-3.32434882142461e-07	SLAMF1_F24
563502	cg11260022	2.35504103174989e-06	SLAMF1_F24
563503	cg24884265	-4.94141353429518e-06	SLAMF1_F24
563504	cg07578119	-6.46733466820916e-06	SLAMF1_F24
563505	cg04611865	6.12118491723436e-08	SLAMF1_F24
563506	cg01859415	6.71654050716115e-07	SLAMF1_F24
563507	cg08653874	-2.1936608477747e-07	SLAMF1_F24
563508	cg09627210	-5.96807042960583e-07	SLAMF1_F24
563509	cg16474691	2.50552641409027e-06	SLAMF1_F24
563510	cg20773537	3.34716380834571e-06	SLAMF1_F24
563511	cg19554988	-1.95771764700311e-06	SLAMF1_F24
563512	cg19139664	4.52188451790476e-07	SLAMF1_F24
563513	cg12153199	-2.61691694933591e-07	SLAMF1_F24
563514	cg22843908	4.36914842561455e-06	SLAMF1_F24
563515	cg20577477	1.46774644660379e-06	SLAMF1_F24
563516	cg10997175	2.91062739091278e-06	SLAMF1_F24
563517	cg20324262	-2.63936467697297e-06	SLAMF1_F24
563518	cg00388391	1.97604016626744e-07	SLAMF1_F24
563519	cg21369958	1.02944687265793e-07	SLAMF1_F24
563520	cg23345151	-4.74548558371705e-07	SLAMF1_F24
563521	cg05480883	1.096014451228e-06	SLAMF1_F24
563522	cg19476792	1.1969297296692e-06	SLAMF1_F24
563523	cg21696316	-2.22236436429084e-06	SLAMF1_F24
563524	cg08359751	-5.88425278366318e-09	SLAMF1_F24
563525	cg08343644	1.68104624165584e-06	SLAMF1_F24
563526	cg09155145	1.43852944792683e-06	SLAMF1_F24
563527	cg17871610	3.76849644546989e-06	SLAMF1_F24
563528	cg25405821	2.43329836321545e-06	SLAMF1_F24
563529	cg02705647	1.43905434436573e-06	SLAMF1_F24
563530	cg03493190	-4.54796384587527e-07	SLAMF1_F24
563531	cg06564500	-4.92435259549281e-07	SLAMF1_F24
563532	cg01550915	7.1643015688674e-07	SLAMF1_F24
563533	cg27279253	-1.30401272104728e-06	SLAMF1_F24
563534	cg12591663	1.07535664177879e-06	SLAMF1_F24
563535	cg23359665	5.84671724923149e-06	SLAMF1_F24
563536	cg07495000	1.46832126268321e-06	SLAMF1_F24
563537	cg16340258	3.4969067930786e-06	SLAMF1_F24
563538	cg12160664	4.95442913269873e-07	SLAMF1_F24
563539	cg09579861	5.48482976944655e-06	SLAMF1_F24
563540	cg05743883	4.73376096658763e-06	SLAMF1_F24
563541	cg15472481	-1.29253125099251e-06	SLAMF1_F24
563542	cg07754669	1.02754781878416e-06	SLAMF1_F24
563543	cg08817483	8.33037738740655e-06	SLAMF1_F24
563544	cg02971481	-6.32382780505405e-07	SLAMF1_F24
563545	cg27660825	-2.16093809843949e-06	SLAMF1_F24
563546	cg10108539	-2.94416850986467e-07	SLAMF1_F24
563547	cg07662864	-1.04645596620785e-06	SLAMF1_F24
563548	cg04837920	-1.64256500487571e-06	SLAMF1_F24
563549	cg20939509	1.18873578986581e-07	SLAMF1_F24
563550	cg23213770	-6.50678256925314e-07	SLAMF1_F24
563551	cg04922015	-1.08888559198887e-06	SLAMF1_F24
563552	cg20698253	-3.73088953463493e-06	SLAMF1_F24
563553	cg03529195	-4.96750201246027e-06	SLAMF1_F24
563554	cg16241648	1.11681663451737e-07	SLAMF1_F24
563555	cg05184256	8.31873585849515e-07	SLAMF1_F24
563556	cg06912623	4.5562542338207e-06	SLAMF1_F24
563557	cg16537097	-2.42725868178833e-06	SLAMF1_F24
563558	cg15706973	1.22584975545999e-06	SLAMF1_F24
563559	cg04528801	-5.49500696773545e-07	SLAMF1_F24
563560	cg24358529	-2.72094311633289e-07	SLAMF1_F24
563561	cg15839752	-5.61877868884243e-06	SLAMF1_F24
563562	cg03367927	-5.43805344972514e-07	SLAMF1_F24
563563	cg25212301	-1.13309159279527e-06	SLAMF1_F24
563564	cg14866137	3.58409672933957e-06	SLAMF1_F24
563565	cg07160033	-3.87809156003701e-06	SLAMF1_F24
563566	cg08129102	4.41309343183451e-06	SLAMF1_F24
563567	cg14414406	-1.46179709354971e-06	SLAMF1_F24
563568	cg15989608	-5.71450350188605e-06	SLAMF1_F24
563569	cg03735536	-5.54357599955355e-07	SLAMF1_F24
563570	cg20414783	-5.90429138484961e-07	SLAMF1_F24
563571	cg01628972	1.25319501327034e-06	SLAMF1_F24
563572	cg01793161	-6.15792781819358e-06	SLAMF1_F24
563573	cg08751145	4.41680595799187e-06	SLAMF1_F24
563574	cg10083464	-3.43167888892279e-06	SLAMF1_F24
563575	cg10262842	-5.50220213316077e-07	SLAMF1_F24
563576	cg16900378	-2.64295272487065e-06	SLAMF1_F24
563577	cg04329264	-1.5215418852395e-07	SLAMF1_F24
563578	cg23056157	1.49182480719899e-06	SLAMF1_F24
563579	cg22210116	-2.90857410464962e-07	SLAMF1_F24
563580	cg16211711	-3.35398352265127e-07	SLAMF1_F24
563581	cg21806387	-4.73696138239617e-07	SLAMF1_F24
563582	cg01337836	-5.07724407372497e-06	SLAMF1_F24
563583	cg02330683	1.15115915898904e-06	SLAMF1_F24
563584	cg06617471	1.71558218628385e-08	SLAMF1_F24
563585	cg09747162	3.17592563306377e-06	SLAMF1_F24
563586	cg14859324	6.23540651715203e-06	SLAMF1_F24
563587	cg00694512	5.17938002741855e-09	SLAMF1_F24
563588	cg25895878	-8.31595170339552e-07	SLAMF1_F24
563589	cg09555569	3.54457071770536e-06	SLAMF1_F24
563590	cg11088211	1.20663873534168e-06	SLAMF1_F24
563591	cg04530992	-1.57994243947291e-08	SLAMF1_F24
563592	cg17185180	1.36538736892495e-07	SLAMF1_F24
563593	cg26124717	-4.08979338988873e-07	SLAMF1_F24
563594	cg17803175	2.11329755317604e-06	SLAMF1_F24
563595	cg19530142	2.53079481855465e-06	SLAMF1_F24
563596	cg21018429	-2.72880789364e-07	SLAMF1_F24
563597	cg00666763	-3.98448764792563e-06	SLAMF1_F24
563598	cg20076842	-1.18178959760531e-06	SLAMF1_F24
563599	cg18648055	7.82833120353661e-07	SLAMF1_F24
563600	cg20295992	-4.88231215034075e-07	SLAMF1_F24
563601	cg10988628	4.00252138428461e-06	SLAMF1_F24
563602	cg04915045	9.91380784822061e-07	SLAMF1_F24
563603	cg24589936	9.29199007360817e-06	SLAMF1_F24
563604	cg16090991	4.12208367387008e-06	SLAMF1_F24
563605	cg15815263	-3.63683114492192e-07	SLAMF1_F24
563606	cg16385335	-3.74428573066773e-06	SLAMF1_F24
563607	cg16375131	1.78053602782298e-05	SLAMF1_F24
563608	cg25507719	-2.62238025293705e-06	SLAMF1_F24
563609	cg08733453	5.23316748365706e-08	SLAMF1_F24
563610	cg11001828	-3.05048096439292e-06	SLAMF1_F24
563611	cg25105652	-7.75095157119022e-06	SLAMF1_F24
563612	cg20734760	3.10204584101486e-06	SLAMF1_F24
563613	cg19410750	6.47502867782047e-06	SLAMF1_F24
563614	cg22581811	-1.78603851335743e-06	SLAMF1_F24
563615	cg27317340	6.02714807762332e-06	SLAMF1_F24
563616	cg01936707	-3.3518768438779e-06	SLAMF1_F24
563617	cg21533303	2.09799332976188e-06	SLAMF1_F24
563618	cg11993434	6.22748442809681e-07	SLAMF1_F24
563619	cg09313188	-2.30872206121645e-06	SLAMF1_F24
563620	cg13581056	1.62603119528174e-06	SLAMF1_F24
563621	cg27403810	5.13589821351177e-07	SLAMF1_F24
563622	cg24930618	3.76667820039663e-06	SLAMF1_F24
563623	cg12649103	-3.62909109543831e-06	SLAMF1_F24
563624	cg02768499	3.36759410091676e-06	SLAMF1_F24
563625	cg09691117	-3.39046056948553e-06	SLAMF1_F24
563626	cg06263630	-5.29496989961447e-06	SLAMF1_F24
563627	cg09599652	6.0859535878002e-07	SLAMF1_F24
563628	cg16733855	-8.63797803810951e-07	SLAMF1_F24
563629	cg18580322	5.24993182814732e-06	SLAMF1_F24
563630	cg06620390	-2.07794674884775e-06	SLAMF1_F24
563631	cg04439241	2.09014998946102e-06	SLAMF1_F24
563632	cg14838592	-1.77918319336951e-07	SLAMF1_F24
563633	cg02948656	1.46424668231459e-06	SLAMF1_F24
563634	cg07229212	1.15130677479028e-06	SLAMF1_F24
563635	cg09346682	-8.66897536511553e-08	SLAMF1_F24
563636	cg17231999	1.69582676506093e-07	SLAMF1_F24
563637	cg05096492	-3.07150704530087e-06	SLAMF1_F24
563638	cg22118164	-2.63393855534853e-08	SLAMF1_F24
563639	cg21389783	-1.34505863026463e-07	SLAMF1_F24
563640	cg19274341	1.0701530990542e-06	SLAMF1_F24
563641	cg13229608	2.10203390625796e-06	SLAMF1_F24
563642	cg05310309	-2.94195531150655e-07	SLAMF1_F24
563643	cg00680998	1.02018727421593e-06	SLAMF1_F24
563644	cg13127421	-8.85739393041346e-07	SLAMF1_F24
563645	cg11699476	1.4671495765802e-06	SLAMF1_F24
563646	cg26573335	1.14757035154459e-07	SLAMF1_F24
563647	cg13263591	-1.92531182208988e-06	SLAMF1_F24
563648	cg13798146	-3.03252963933651e-07	SLAMF1_F24
563649	cg09874822	3.35083878769799e-07	SLAMF1_F24
563650	cg07404400	8.36649809503025e-08	SLAMF1_F24
563651	cg08559424	6.31302429043857e-07	SLAMF1_F24
563652	cg17386991	3.21743450207571e-08	SLAMF1_F24
563653	cg07584174	-5.08881017611803e-06	SLAMF1_F24
563654	cg22216643	9.17311312407791e-08	SLAMF1_F24
563655	cg22123825	3.08558774570844e-07	SLAMF1_F24
563656	cg26005475	-1.4833661320397e-06	SLAMF1_F24
563657	cg03510435	4.76737436972901e-06	SLAMF1_F24
563658	cg21452085	1.5135178693838e-06	SLAMF1_F24
563659	cg22580065	6.06224511979925e-07	SLAMF1_F24
563660	cg27320191	7.39737626031702e-07	SLAMF1_F24
563661	cg09820865	2.05722435667398e-06	SLAMF1_F24
563662	cg07732022	-2.90778077223959e-06	SLAMF1_F24
563663	cg10316989	1.66635314411166e-07	SLAMF1_F24
563664	cg06418531	-4.35355438417392e-07	SLAMF1_F24
563665	cg03184141	1.13177885585765e-06	SLAMF1_F24
563666	cg14000000	-4.29965087774841e-07	SLAMF1_F24
563667	cg14413898	-1.31473721398914e-06	SLAMF1_F24
563668	cg18077866	6.20036125223117e-06	SLAMF1_F24
563669	cg12926839	1.79540327599208e-06	SLAMF1_F24
563670	cg02190235	1.42504517699788e-06	SLAMF1_F24
563671	cg01878807	6.71514051158275e-06	SLAMF1_F24
563672	cg05865327	-1.22649182547134e-07	SLAMF1_F24
563673	cg20004150	-1.29288268703633e-06	SLAMF1_F24
563674	cg05274039	1.40832514168623e-06	SLAMF1_F24
563675	cg14694191	-1.2335229135524e-06	SLAMF1_F24
563676	cg27487587	-3.4716384185785e-07	SLAMF1_F24
563677	cg27268840	-5.24406428451715e-07	SLAMF1_F24
563678	cg24628676	-1.47432219735215e-06	SLAMF1_F24
563679	cg13393585	-5.09473586574035e-06	SLAMF1_F24
563680	cg27410828	2.20312307185271e-08	SLAMF1_F24
563681	cg08152331	1.03871420518948e-06	SLAMF1_F24
563682	cg18944099	-3.25298868858448e-07	SLAMF1_F24
563683	cg09319838	5.46153550023739e-06	SLAMF1_F24
563684	cg04509615	1.17929979040813e-06	SLAMF1_F24
563685	cg03082218	-4.3262185711353e-06	SLAMF1_F24
563686	cg12248614	1.30427691913448e-07	SLAMF1_F24
563687	cg14498475	-3.93900363947276e-06	SLAMF1_F24
563688	cg24589514	-6.27345772057367e-09	SLAMF1_F24
563689	cg19088572	-1.99590167126208e-06	SLAMF1_F24
563690	cg13559088	-2.62056576521679e-06	SLAMF1_F24
563691	cg22870280	6.10582281494545e-06	SLAMF1_F24
563692	cg09516108	-7.92464692260266e-06	SLAMF1_F24
563693	cg12647962	-4.22489480292594e-07	SLAMF1_F24
563694	cg23593167	2.4385421723866e-07	SLAMF1_F24
563695	cg25257808	2.05811587659926e-06	SLAMF1_F24
563696	cg00688321	-2.50093275789566e-07	SLAMF1_F24
563697	cg00630979	1.08832888375137e-06	SLAMF1_F24
563698	cg13341604	7.35325617103515e-07	SLAMF1_F24
563699	cg04018299	-8.72840255107263e-08	SLAMF1_F24
563700	cg14587374	1.6770537254008e-06	SLAMF1_F24
563701	cg06913869	2.16258070076244e-07	SLAMF1_F24
563702	cg25147378	-1.76511866415875e-06	SLAMF1_F24
563703	ch.12.58754139R	2.68443387289587e-08	SLAMF1_F24
563704	cg07241925	-4.74360402932916e-06	SLAMF1_F24
563705	cg15358035	-3.37845750787329e-07	SLAMF1_F24
563706	cg06677251	-1.02762698686788e-06	SLAMF1_F24
563707	cg14619975	3.54467363768406e-06	SLAMF1_F24
563708	cg08477599	1.18443435987608e-06	SLAMF1_F24
563709	cg06943627	-1.40320954695102e-06	SLAMF1_F24
563710	cg21745599	-2.21970608703555e-06	SLAMF1_F24
563711	cg18477481	-3.61799872356479e-06	SLAMF1_F24
563712	cg16512570	-2.96210734003138e-08	SLAMF1_F24
563713	cg15868287	-7.43823517206925e-07	SLAMF1_F24
563714	cg04048270	-8.98056596543802e-07	SLAMF1_F24
563715	cg18204145	5.58119050118827e-06	SLAMF1_F24
563716	cg25674846	-6.2881458994611e-08	SLAMF1_F24
563717	cg07989568	2.85126185802623e-07	SLAMF1_F24
563718	cg09313653	-9.62300918717674e-07	SLAMF1_F24
563719	cg16370441	3.48549334472122e-06	SLAMF1_F24
563720	cg25343249	-1.26474028441103e-06	SLAMF1_F24
563721	cg04205943	-6.00841371250511e-07	SLAMF1_F24
563722	cg06840323	-1.32060529882008e-06	SLAMF1_F24
563723	cg13468214	-7.12930376095062e-07	SLAMF1_F24
563724	cg13818688	7.13670031869446e-07	SLAMF1_F24
563725	cg27541604	-3.76548572510621e-06	SLAMF1_F24
563726	cg05937130	9.54461216776208e-07	SLAMF1_F24
563727	cg04955826	5.92981692929873e-07	SLAMF1_F24
563728	cg17996603	1.61392658084509e-06	SLAMF1_F24
563729	cg00137314	5.18989574888837e-07	SLAMF1_F24
563730	cg20404067	-1.00294862474784e-06	SLAMF1_F24
563731	cg14176099	2.98978638848858e-06	SLAMF1_F24
563732	cg02294239	1.36140660572447e-06	SLAMF1_F24
563733	cg13247778	-6.10919327303745e-07	SLAMF1_F24
563734	cg03822365	1.0853518301673e-06	SLAMF1_F24
563735	cg01613010	2.39478449063523e-06	SLAMF1_F24
563736	cg02666660	4.09226042619792e-06	SLAMF1_F24
563737	cg16741299	-3.29515902322808e-07	SLAMF1_F24
563738	cg15630599	3.3630078700431e-07	SLAMF1_F24
563739	cg23877021	-2.23732942353439e-06	SLAMF1_F24
563740	cg23691995	3.21490713912746e-06	SLAMF1_F24
563741	cg14746274	-8.16049380596047e-07	SLAMF1_F24
563742	cg19615017	2.64740070182157e-06	SLAMF1_F24
563743	cg05389608	2.60012327063793e-06	SLAMF1_F24
563744	cg06040577	5.86782561597977e-06	SLAMF1_F24
563745	cg02600434	2.85656457202538e-06	SLAMF1_F24
563746	cg15359216	2.13394524175763e-07	SLAMF1_F24
563747	cg24831107	-2.89737257931678e-07	SLAMF1_F24
563748	cg11887555	3.91067998239197e-06	SLAMF1_F24
563749	cg17474650	-6.9869143861934e-07	SLAMF1_F24
563750	cg06432986	3.81311199063988e-06	SLAMF1_F24
563751	cg03113700	-1.37958186725957e-07	SLAMF1_F24
563752	cg26928131	3.29586909915821e-06	SLAMF1_F24
563753	cg01393115	1.18193626509873e-06	SLAMF1_F24
563754	cg13514037	3.12959168933878e-06	SLAMF1_F24
563755	cg08676001	1.45187318275733e-06	SLAMF1_F24
563756	cg15084851	-2.97002303709354e-06	SLAMF1_F24
563757	cg12024304	-4.14748396976045e-07	SLAMF1_F24
563758	cg17668069	5.59032312824751e-08	SLAMF1_F24
563759	cg18975177	-9.84938402986338e-07	SLAMF1_F24
563760	cg21916195	-7.43815233258458e-07	SLAMF1_F24
563761	cg13893782	4.72701656050497e-06	SLAMF1_F24
563762	cg01108144	1.60403748797722e-06	SLAMF1_F24
563763	cg12807764	-4.0625294183405e-06	SLAMF1_F24
563764	cg24529033	4.34959098921634e-06	SLAMF1_F24
563765	cg03506640	3.65200551749641e-07	SLAMF1_F24
563766	cg27304437	-9.21105990073591e-07	SLAMF1_F24
563767	cg26346574	2.49292264003953e-06	SLAMF1_F24
563768	cg01660716	3.1993729071072e-06	SLAMF1_F24
563769	cg14232128	-5.75520228376002e-06	SLAMF1_F24
563770	cg23160376	3.35833399806291e-06	SLAMF1_F24
563771	cg09601614	-1.27495217944133e-06	SLAMF1_F24
563772	cg03730027	-4.33629073747975e-07	SLAMF1_F24
563773	cg08620138	4.58784346571991e-06	SLAMF1_F24
563774	cg06698843	1.32057118624443e-06	SLAMF1_F24
563775	cg26126806	4.76721885186373e-07	SLAMF1_F24
563776	cg07511008	2.97962356364898e-06	SLAMF1_F24
563777	cg19540546	3.48041448739941e-06	SLAMF1_F24
563778	cg17084959	-3.66699962934798e-06	SLAMF1_F24
563779	cg17135955	-3.36972040855374e-06	SLAMF1_F24
563780	cg11330155	-5.32073710069054e-07	SLAMF1_F24
563781	cg07486085	-3.94860444339784e-06	SLAMF1_F24
563782	cg26049040	4.71835722428121e-06	SLAMF1_F24
563783	cg01704160	5.42790765715331e-07	SLAMF1_F24
563784	cg03113045	4.68670867454778e-07	SLAMF1_F24
563785	cg02904628	-5.99598918136319e-07	SLAMF1_F24
563786	cg14899522	1.45459377177851e-06	SLAMF1_F24
563787	cg17034342	1.277097253582e-06	SLAMF1_F24
563788	cg06338518	-2.56612196918348e-06	SLAMF1_F24
563789	cg09089894	-7.03807466294925e-06	SLAMF1_F24
563790	cg09980626	-3.04291947318494e-06	SLAMF1_F24
563791	cg08884368	1.59111848862438e-08	SLAMF1_F24
563792	cg17716141	-2.54394992847137e-06	SLAMF1_F24
563793	cg24906157	-1.64884753391865e-06	SLAMF1_F24
563794	cg24526879	-2.87857487254132e-06	SLAMF1_F24
563795	cg21546009	-3.75245029402981e-07	SLAMF1_F24
563796	cg19899223	7.77968099545041e-07	SLAMF1_F24
563797	cg10612775	1.55660999344983e-06	SLAMF1_F24
563798	cg10206397	-5.55895739160799e-06	SLAMF1_F24
563799	cg17565299	-2.61581586814565e-06	SLAMF1_F24
563800	cg00234061	1.79317702623055e-06	SLAMF1_F24
563801	cg18066451	-2.0169238787208e-06	SLAMF1_F24
563802	cg03432172	-7.46304424345898e-07	SLAMF1_F24
563803	cg15882155	2.38522725968544e-06	SLAMF1_F24
563804	cg02918789	5.37559550501974e-06	SLAMF1_F24
563805	cg23084815	2.15524299839377e-06	SLAMF1_F24
563806	cg05274198	-2.23824252334741e-06	SLAMF1_F24
563807	cg06047995	-2.19145526335293e-07	SLAMF1_F24
563808	cg12752659	-1.1190313189473e-06	SLAMF1_F24
563809	cg12258919	-6.77512262183223e-08	SLAMF1_F24
563810	cg25114299	4.2784773736855e-07	SLAMF1_F24
563811	cg04542030	2.04373373451721e-06	SLAMF1_F24
563812	cg23660703	-2.73218019692046e-06	SLAMF1_F24
563813	cg05721376	1.57430721622813e-06	SLAMF1_F24
563814	cg19447962	-9.95819109364642e-06	SLAMF1_F24
563815	cg13863701	1.04359638072715e-06	SLAMF1_F24
563816	cg12235469	4.23315290576352e-06	SLAMF1_F24
563817	cg12688483	-5.47646270090421e-07	SLAMF1_F24
563818	cg12795368	-4.18387101399231e-07	SLAMF1_F24
563819	cg07278425	-2.34642721104067e-06	SLAMF1_F24
563820	cg04163118	-1.94883989725123e-07	SLAMF1_F24
563821	cg06020615	2.32188778942684e-07	SLAMF1_F24
563822	cg21601891	-1.92595622138376e-06	SLAMF1_F24
563823	cg10372132	3.14080656680135e-07	SLAMF1_F24
563824	cg16966246	1.85153498216341e-06	SLAMF1_F24
563825	cg18059891	4.70601204465723e-06	SLAMF1_F24
563826	cg22145996	-4.06526761327833e-06	SLAMF1_F24
563827	cg07032769	-2.88358264833205e-06	SLAMF1_F24
563828	cg10111716	-7.07264973165448e-07	SLAMF1_F24
563829	cg06824277	3.66142150453255e-06	SLAMF1_F24
563830	cg25997023	5.59718496040135e-07	SLAMF1_F24
563831	cg04060128	1.11765735337776e-06	SLAMF1_F24
563832	cg11887373	2.59814519444882e-06	SLAMF1_F24
563833	cg18801856	-4.13546226697428e-06	SLAMF1_F24
563834	cg22397625	-8.7670443312552e-06	SLAMF1_F24
563835	cg21945120	4.75169293247212e-07	SLAMF1_F24
563836	cg03392041	-7.85871179820364e-07	SLAMF1_F24
563837	cg15073853	2.29811617649591e-06	SLAMF1_F24
563838	cg26699757	3.836112546754e-07	SLAMF1_F24
563839	cg09342156	-2.15262412097723e-06	SLAMF1_F24
563840	cg01727969	1.89633278876523e-06	SLAMF1_F24
563841	cg26144819	2.13844734853816e-06	SLAMF1_F24
563842	cg13880379	5.38942956186891e-06	SLAMF1_F24
563843	cg13686952	7.9695271100546e-06	SLAMF1_F24
563844	cg10734382	-3.18334528971217e-07	SLAMF1_F24
563845	cg23896874	-4.59281236329985e-07	SLAMF1_F24
563846	cg22593874	4.59953537094289e-06	SLAMF1_F24
563847	cg10310756	4.55548748307161e-07	SLAMF1_F24
563848	cg15060273	-3.57313542470336e-07	SLAMF1_F24
563849	cg02582973	-1.04485477587065e-07	SLAMF1_F24
563850	cg12301260	-2.85658487104858e-07	SLAMF1_F24
563851	cg02125896	1.23388325381304e-05	SLAMF1_F24
563852	cg12164925	2.83435654650467e-06	SLAMF1_F24
563853	cg01856529	-3.1420568950153e-06	SLAMF1_F24
563854	cg20390826	2.38780324428736e-07	SLAMF1_F24
563855	cg15002586	-1.5312136207206e-06	SLAMF1_F24
563856	cg19359238	-9.11225104853033e-08	SLAMF1_F24
563857	cg25015733	-6.90774695269869e-07	SLAMF1_F24
563858	cg00794845	-5.38754973995651e-06	SLAMF1_F24
563859	cg00292152	-2.1747154495155e-07	SLAMF1_F24
563860	cg19569093	-7.70674796731315e-06	SLAMF1_F24
563861	cg02570030	-4.31570041377778e-08	SLAMF1_F24
563862	cg24055703	-6.86298477973081e-06	SLAMF1_F24
563863	cg01617074	-4.62900972918467e-06	SLAMF1_F24
563864	cg06442097	3.38026520981838e-06	SLAMF1_F24
563865	cg18822792	2.07511620529226e-06	SLAMF1_F24
563866	cg24085522	5.00306081666925e-06	SLAMF1_F24
563867	cg11781335	-1.28986105525321e-07	SLAMF1_F24
563868	cg25663178	-6.51510080875647e-07	SLAMF1_F24
563869	cg19343088	-1.09319401599401e-07	SLAMF1_F24
563870	cg01411954	5.14014499710669e-07	SLAMF1_F24
563871	cg25115524	4.34784635185463e-07	SLAMF1_F24
563872	cg15340644	-1.33838840878327e-07	SLAMF1_F24
563873	cg20001608	-1.47244832444024e-07	SLAMF1_F24
563874	cg11814882	2.19735135306215e-06	SLAMF1_F24
563875	cg06066676	2.2482650081647e-09	SLAMF1_F24
563876	cg15147545	-9.68155344851241e-07	SLAMF1_F24
563877	cg19591077	1.0576487699368e-06	SLAMF1_F24
563878	cg09418283	-9.22377707754264e-07	SLAMF1_F24
563879	cg04244857	4.69807105576422e-06	SLAMF1_F24
563880	cg04518888	2.13221847266117e-07	SLAMF1_F24
563881	cg15806304	-6.72744090924586e-07	SLAMF1_F24
563882	cg14384158	6.55343891569103e-06	SLAMF1_F24
563883	cg16085190	-3.07985419431415e-07	SLAMF1_F24
563884	cg01163790	-2.07193788920147e-07	SLAMF1_F24
563885	cg06458469	1.88994119829065e-07	SLAMF1_F24
563886	cg02053425	1.1978284889828e-06	SLAMF1_F24
563887	cg01366246	-2.46207896474065e-07	SLAMF1_F24
563888	cg06434480	-4.91474553525349e-08	SLAMF1_F24
563889	cg06713229	-6.48597549724168e-07	SLAMF1_F24
563890	cg24298423	-1.7355053970527e-06	SLAMF1_F24
563891	cg09869389	-2.5908152598299e-07	SLAMF1_F24
563892	cg20180835	-4.30866314855139e-06	SLAMF1_F24
563893	cg09278074	-2.48358051033759e-08	SLAMF1_F24
563894	cg15088455	2.93198610336721e-06	SLAMF1_F24
563895	cg16619193	4.754384360908e-07	SLAMF1_F24
563896	cg03058232	-2.63778142229893e-06	SLAMF1_F24
563897	cg14905261	1.14994103388525e-07	SLAMF1_F24
563898	cg05071537	-4.99418579625853e-07	SLAMF1_F24
563899	cg18831688	9.16615707260523e-06	SLAMF1_F24
563900	cg15411569	4.73008526290078e-06	SLAMF1_F24
563901	cg15655572	1.30619582124262e-06	SLAMF1_F24
563902	cg16026647	7.86496302396376e-07	SLAMF1_F24
563903	cg12012983	9.18587244805097e-07	SLAMF1_F24
563904	cg05607460	2.1797573536083e-06	SLAMF1_F24
563905	cg19378664	-3.17704085932673e-06	SLAMF1_F24
563906	cg13023287	2.06154151413997e-06	SLAMF1_F24
563907	cg03410223	-7.57088067754072e-07	SLAMF1_F24
563908	cg06458086	2.89887187969864e-06	SLAMF1_F24
563909	cg00661126	1.01312762523505e-05	SLAMF1_F24
563910	cg03790988	5.83280955285919e-07	SLAMF1_F24
563911	cg25467313	-3.99803594386061e-07	SLAMF1_F24
563912	cg24506149	6.02468272891658e-08	SLAMF1_F24
563913	cg06617468	6.44857187556831e-06	SLAMF1_F24
563914	cg02662399	2.37900342023105e-07	SLAMF1_F24
563915	cg10892655	1.11532961039413e-05	SLAMF1_F24
563916	cg11088051	7.75500762453124e-06	SLAMF1_F24
563917	cg04062303	1.54577610920308e-06	SLAMF1_F24
563918	cg00681018	-3.3540478245589e-06	SLAMF1_F24
563919	cg18695778	7.55046559575788e-07	SLAMF1_F24
563920	cg19238575	1.3093039019854e-06	SLAMF1_F24
563921	cg02533708	7.50178273052079e-07	SLAMF1_F24
563922	cg18281803	2.35026899103054e-07	SLAMF1_F24
563923	cg16782941	-2.40120817315156e-06	SLAMF1_F24
563924	cg25581843	-5.08390679277654e-07	SLAMF1_F24
563925	cg26509211	-1.29406332629405e-06	SLAMF1_F24
563926	cg23409348	2.89300900612619e-06	SLAMF1_F24
563927	cg20640027	2.55327657916681e-06	SLAMF1_F24
563928	cg23712359	-1.42635884455264e-06	SLAMF1_F24
563929	cg12770003	-7.01708369233896e-06	SLAMF1_F24
563930	cg13524340	-7.57828918226632e-08	SLAMF1_F24
563931	cg19602029	1.2983311321674e-06	SLAMF1_F24
563932	cg08795904	-4.48221817318654e-06	SLAMF1_F24
563933	cg08261882	8.98412556346198e-06	SLAMF1_F24
563934	cg17344641	1.80481526566257e-06	SLAMF1_F24
563935	cg26639039	-2.544649354754e-07	SLAMF1_F24
563936	cg23636657	4.65518405027701e-09	SLAMF1_F24
563937	cg04469325	1.54698821490921e-06	SLAMF1_F24
563938	cg20561716	1.47369071505258e-07	SLAMF1_F24
563939	cg02060039	-1.89781146438764e-06	SLAMF1_F24
563940	cg02747639	-1.02492993025571e-06	SLAMF1_F24
563941	cg10116014	3.34154673073596e-06	SLAMF1_F24
563942	cg23831897	-1.82668394735833e-06	SLAMF1_F24
563943	cg02068797	9.46615692079344e-07	SLAMF1_F24
563944	cg01642824	5.87440172190179e-07	SLAMF1_F24
563945	cg20051949	-1.1007683652474e-05	SLAMF1_F24
563946	cg25533004	7.12461113130878e-07	SLAMF1_F24
563947	cg00787373	1.4054163333079e-06	SLAMF1_F24
563948	cg26131381	2.33474931189567e-07	SLAMF1_F24
563949	cg21132420	2.80861451133379e-07	SLAMF1_F24
563950	cg17833169	-1.34442791177982e-06	SLAMF1_F24
563951	cg06792847	5.5262498208379e-07	SLAMF1_F24
563952	cg05640423	7.94130664581008e-06	SLAMF1_F24
563953	cg24955829	3.2239400275312e-07	SLAMF1_F24
563954	cg20697771	2.61133452142832e-06	SLAMF1_F24
563955	cg02302574	2.04058903401989e-07	SLAMF1_F24
563956	cg09147138	-1.09315356800353e-06	SLAMF1_F24
563957	cg26519488	4.06759587152444e-06	SLAMF1_F24
563958	cg12537925	1.68229887743309e-07	SLAMF1_F24
563959	cg00634653	1.72574100973483e-06	SLAMF1_F24
563960	cg26183967	4.03987227705908e-06	SLAMF1_F24
563961	ch.14.1097636R	7.90126457820467e-07	SLAMF1_F24
563962	cg18057497	-2.82798558559633e-06	SLAMF1_F24
563963	cg01434336	1.42977543024269e-06	SLAMF1_F24
563964	cg00013804	-8.52678875206563e-08	SLAMF1_F24
563965	cg07249182	1.32179913995366e-06	SLAMF1_F24
563966	cg01807741	3.64705892711926e-07	SLAMF1_F24
563967	cg20937594	-6.35313864511784e-06	SLAMF1_F24
563968	cg20678586	-7.64004401838181e-07	SLAMF1_F24
563969	cg16275430	1.75481040719357e-06	SLAMF1_F24
563970	cg01332534	-3.54321465573884e-07	SLAMF1_F24
563971	cg09437269	-1.3987085828823e-06	SLAMF1_F24
563972	cg10996732	2.17986776909348e-06	SLAMF1_F24
563973	cg00217442	1.37558727529505e-06	SLAMF1_F24
563974	cg07327067	2.26665742982254e-06	SLAMF1_F24
563975	cg00861945	-3.110008552832e-06	SLAMF1_F24
563976	cg12194340	2.74805866688484e-07	SLAMF1_F24
563977	cg19755776	-1.80277001036991e-06	SLAMF1_F24
563978	cg06098346	3.43307940359895e-08	SLAMF1_F24
563979	cg21657870	2.09997937349618e-07	SLAMF1_F24
563980	cg02265874	2.61237795948131e-06	SLAMF1_F24
563981	cg22161299	1.05084863671766e-07	SLAMF1_F24
563982	cg14839398	-4.74660499133668e-06	SLAMF1_F24
563983	cg00480269	1.88385947932917e-06	SLAMF1_F24
563984	cg05257260	-4.00038139057514e-06	SLAMF1_F24
563985	cg26083825	2.25463910888752e-06	SLAMF1_F24
563986	cg06173572	1.98433107720766e-06	SLAMF1_F24
563987	cg07477088	4.21738575213566e-08	SLAMF1_F24
563988	cg07813285	-1.05118249320316e-06	SLAMF1_F24
563989	cg10301072	2.81067322981258e-08	SLAMF1_F24
563990	cg00876051	4.73720041533549e-07	SLAMF1_F24
563991	cg24516975	-4.84138040653504e-07	SLAMF1_F24
563992	cg08116263	-1.05698250076593e-06	SLAMF1_F24
563993	cg24753847	-2.063870777993e-06	SLAMF1_F24
563994	cg07025785	-1.33452142826695e-06	SLAMF1_F24
563995	cg11527153	-1.26840723910518e-06	SLAMF1_F24
563996	cg27014973	8.74468574389137e-07	SLAMF1_F24
563997	cg14535138	-2.68890519449436e-06	SLAMF1_F24
563998	cg11034878	1.21551641133149e-06	SLAMF1_F24
563999	cg20421493	4.56654906754822e-07	SLAMF1_F24
564000	cg08077098	-3.99491153009409e-07	SLAMF1_F24
564001	cg26911220	1.55570466676016e-06	SLAMF1_F24
564002	cg00989538	3.89173113629074e-06	SLAMF1_F24
564003	cg11130630	2.90398411964888e-06	SLAMF1_F24
564004	cg04387347	4.39572006210444e-07	SLAMF1_F24
564005	cg20516004	-4.73416559564573e-06	SLAMF1_F24
564006	cg02670903	-5.728063279252e-06	SLAMF1_F24
564007	cg08390987	4.88971545509472e-06	SLAMF1_F24
564008	cg16276613	-6.94803029948091e-06	SLAMF1_F24
564009	cg22278400	-2.15507108108994e-07	SLAMF1_F24
564010	cg27088490	2.81828344826282e-06	SLAMF1_F24
564011	cg17302852	-5.92721471549302e-07	SLAMF1_F24
564012	cg10143454	-1.36709379903977e-06	SLAMF1_F24
564013	cg07836413	4.27667088786745e-07	SLAMF1_F24
564014	cg10428413	2.98730193174498e-06	SLAMF1_F24
564015	cg14612544	-7.8868237026726e-06	SLAMF1_F24
564016	cg18666330	-4.45425117156618e-07	SLAMF1_F24
564017	cg15696376	-2.23623487169046e-07	SLAMF1_F24
564018	cg16953142	-6.54894371951001e-07	SLAMF1_F24
564019	cg07278281	-1.02509002182691e-06	SLAMF1_F24
564020	cg04265964	3.4190314704517e-06	SLAMF1_F24
564021	cg00902104	1.35602148773023e-06	SLAMF1_F24
564022	cg18143392	-2.91832714386842e-06	SLAMF1_F24
564023	cg05607472	4.53512537025681e-07	SLAMF1_F24
564024	cg16795304	3.9123417495356e-06	SLAMF1_F24
564025	cg00588124	1.19422257040737e-06	SLAMF1_F24
564026	cg20025041	8.79498348979369e-08	SLAMF1_F24
564027	cg11943389	-3.93041800729068e-06	SLAMF1_F24
564028	cg08513681	1.26503476192877e-08	SLAMF1_F24
564029	cg25732984	-3.74377186445231e-06	SLAMF1_F24
564030	cg13695746	2.85891240373387e-06	SLAMF1_F24
564031	cg08921640	4.13169589118689e-06	SLAMF1_F24
564032	cg03478844	2.12990371707621e-06	SLAMF1_F24
564033	cg11290182	-8.45279570430261e-07	SLAMF1_F24
564034	cg09006915	-5.30681561262559e-06	SLAMF1_F24
564035	cg10229726	-6.65857887587665e-08	SLAMF1_F24
564036	cg15833940	-3.50272873335054e-06	SLAMF1_F24
564037	cg23389585	7.6747647294896e-08	SLAMF1_F24
564038	cg12488414	-3.07266020455307e-07	SLAMF1_F24
564039	cg00408224	2.09056113201528e-06	SLAMF1_F24
564040	cg19177783	-7.5039116468341e-07	SLAMF1_F24
564041	cg07587331	-2.62237385709592e-07	SLAMF1_F24
564042	cg00646546	3.74396112751473e-06	SLAMF1_F24
564043	cg00054384	-2.11074530365856e-07	SLAMF1_F24
564044	cg02008175	3.66161312386881e-07	SLAMF1_F24
564045	cg08810208	-2.034353674055e-06	SLAMF1_F24
564046	cg23641560	6.27186067285444e-06	SLAMF1_F24
564047	cg02904193	-9.49977966254276e-07	SLAMF1_F24
564048	cg05261617	2.37174162086281e-06	SLAMF1_F24
564049	cg21994774	2.64165046821422e-06	SLAMF1_F24
564050	cg17187143	-3.19364510653561e-06	SLAMF1_F24
564051	cg27415713	5.71085063359826e-06	SLAMF1_F24
564052	cg26915558	5.02177587056484e-06	SLAMF1_F24
564053	cg05711895	-3.80920053811786e-06	SLAMF1_F24
564054	cg27635485	5.85523997568668e-06	SLAMF1_F24
564055	cg13733000	6.62511200119008e-07	SLAMF1_F24
564056	cg10084487	-4.08203819323157e-06	SLAMF1_F24
564057	cg21439299	5.08726503975242e-07	SLAMF1_F24
564058	cg13612958	-5.21617924246327e-08	SLAMF1_F24
564059	cg13530946	4.45195372842521e-06	SLAMF1_F24
564060	cg24722070	1.39626464359924e-07	SLAMF1_F24
564061	cg16783781	6.52320826964271e-07	SLAMF1_F24
564062	cg06306006	-5.33190256291833e-06	SLAMF1_F24
564063	cg18590998	2.61379605433844e-06	SLAMF1_F24
564064	cg24203169	-1.22084367951467e-06	SLAMF1_F24
564065	cg12424781	2.40122167816394e-06	SLAMF1_F24
564066	cg23965230	-1.3544342105276e-06	SLAMF1_F24
564067	cg03684394	4.00815694231358e-06	SLAMF1_F24
564068	cg14363505	-2.15684760375977e-06	SLAMF1_F24
564069	cg17920099	-4.09277558474923e-08	SLAMF1_F24
564070	cg02662180	7.02174585580133e-07	SLAMF1_F24
564071	cg08130932	-1.78205442788264e-07	SLAMF1_F24
564072	cg07733800	-1.20006898363344e-07	SLAMF1_F24
564073	cg27325579	-6.26274827729659e-06	SLAMF1_F24
564074	cg18745031	6.04109688461888e-06	SLAMF1_F24
564075	cg26219092	1.88606345298706e-06	SLAMF1_F24
564076	cg27441580	-3.17623485250991e-07	SLAMF1_F24
564077	cg26942532	-1.98526474180626e-07	SLAMF1_F24
564078	cg06815194	-8.32513281279917e-08	SLAMF1_F24
564079	ch.4.134210136F	6.89232660843167e-08	SLAMF1_F24
564080	cg07653363	3.41714700806761e-06	SLAMF1_F24
564081	cg22882776	-6.36475186211072e-07	SLAMF1_F24
564082	cg16910246	-3.18352223880733e-06	SLAMF1_F24
564083	cg01284592	4.81280583381007e-06	SLAMF1_F24
564084	cg08121792	-1.69908917328447e-06	SLAMF1_F24
564085	cg15315111	-1.03861885439347e-06	SLAMF1_F24
564086	cg26589252	-2.61140170299627e-06	SLAMF1_F24
564087	cg09502207	-2.55970589957092e-08	SLAMF1_F24
564088	cg00769915	2.20836189676798e-06	SLAMF1_F24
564089	cg19762666	-6.19218646651987e-07	SLAMF1_F24
564090	cg00127037	4.31563787015927e-06	SLAMF1_F24
564091	cg20261142	1.85668157191088e-06	SLAMF1_F24
564092	cg01335990	-1.41820425273006e-06	SLAMF1_F24
564093	cg17616230	-3.85560432677367e-07	SLAMF1_F24
564094	cg24402935	-1.29049391708849e-08	SLAMF1_F24
564095	cg13177747	4.62962190407351e-07	SLAMF1_F24
564096	cg22329965	-9.00742086769316e-07	SLAMF1_F24
564097	cg03092975	-1.08258013277552e-06	SLAMF1_F24
564098	cg23386779	1.30855460277249e-07	SLAMF1_F24
564099	cg11575901	5.15791034294257e-06	SLAMF1_F24
564100	cg07216516	5.20361764971285e-06	SLAMF1_F24
564101	cg00712898	-2.05024516284991e-07	SLAMF1_F24
564102	cg10037802	3.66236060999294e-06	SLAMF1_F24
564103	cg20011947	4.7855530812121e-07	SLAMF1_F24
564104	cg26287666	-5.15558217746774e-06	SLAMF1_F24
564105	cg02309335	-1.15915749106617e-06	SLAMF1_F24
564106	cg18480318	-6.96279995851871e-07	SLAMF1_F24
564107	cg14211666	1.84335885521975e-06	SLAMF1_F24
564108	cg09485506	-1.247939169633e-05	SLAMF1_F24
564109	cg01873361	-2.96102268721564e-07	SLAMF1_F24
564110	cg12078872	-6.06872824126388e-06	SLAMF1_F24
564111	cg08906343	1.88914738069023e-06	SLAMF1_F24
564112	cg18030260	-1.85493172453574e-06	SLAMF1_F24
564113	cg03957495	9.41829027922701e-07	SLAMF1_F24
564114	cg22189070	-2.27013425026736e-08	SLAMF1_F24
564115	cg08948575	2.09866394173502e-06	SLAMF1_F24
564116	cg07655338	1.38597476813649e-07	SLAMF1_F24
564117	cg01525992	8.48597382478734e-08	SLAMF1_F24
564118	cg19539503	3.30631704564299e-06	SLAMF1_F24
564119	cg11732119	-2.00150770147278e-06	SLAMF1_F24
564120	cg03921823	-2.41876084529971e-07	SLAMF1_F24
564121	cg09790558	2.55932111492624e-06	SLAMF1_F24
564122	cg11446420	3.79552512922743e-06	SLAMF1_F24
564123	cg25358294	-2.7703611879584e-06	SLAMF1_F24
564124	cg08219302	-3.42812809613575e-07	SLAMF1_F24
564125	cg12352210	2.87957681157377e-06	SLAMF1_F24
564126	cg00891707	8.21204714267912e-07	SLAMF1_F24
564127	cg21783047	-1.40588933527408e-06	SLAMF1_F24
564128	cg08013274	-8.47563532579576e-07	SLAMF1_F24
564129	cg01474658	-5.95772583858477e-07	SLAMF1_F24
564130	cg25051360	-3.77213648757155e-08	SLAMF1_F24
564131	cg11868916	6.05609010673447e-08	SLAMF1_F24
564132	cg20656701	-1.55741266130998e-07	SLAMF1_F24
564133	cg13462160	1.0484521476892e-06	SLAMF1_F24
564134	cg22295983	-1.40833207222962e-06	SLAMF1_F24
564135	cg13687826	-3.87174180773451e-06	SLAMF1_F24
564136	cg09632901	-2.81029082722281e-06	SLAMF1_F24
564137	cg10690277	-6.51353132237576e-07	SLAMF1_F24
564138	cg13904520	-5.7042458258707e-07	SLAMF1_F24
564139	cg13118025	3.72667926114918e-06	SLAMF1_F24
564140	cg20845670	-1.98980154418597e-06	SLAMF1_F24
564141	cg24684415	-1.11497088216152e-06	SLAMF1_F24
564142	cg21665350	-9.44946268295649e-07	SLAMF1_F24
564143	cg24421521	-4.57304690713463e-06	SLAMF1_F24
564144	cg08609285	3.98819458262197e-06	SLAMF1_F24
564145	cg09433113	-3.59427902478207e-06	SLAMF1_F24
564146	cg01229787	-5.79805826395719e-06	SLAMF1_F24
564147	cg04183602	1.81208315423591e-06	SLAMF1_F24
564148	cg17667573	7.7478114035563e-08	SLAMF1_F24
564149	cg20066047	-6.2207341055918e-06	SLAMF1_F24
564150	cg17230649	1.98839317234831e-06	SLAMF1_F24
564151	cg17512517	2.67598769070946e-07	SLAMF1_F24
564152	cg00589929	6.58825367103964e-06	SLAMF1_F24
564153	cg15842366	2.84064789972794e-07	SLAMF1_F24
564154	cg13145081	2.07817317116393e-06	SLAMF1_F24
564155	cg25446676	2.64542115863137e-07	SLAMF1_F24
564156	cg26349275	1.20432920809785e-06	SLAMF1_F24
564157	cg17470075	2.49785547961939e-06	SLAMF1_F24
564158	cg12548855	3.32339059159181e-06	SLAMF1_F24
564159	cg11676744	-2.17306016581191e-06	SLAMF1_F24
564160	cg07680319	4.30327398985859e-07	SLAMF1_F24
564161	cg12178501	4.14649988983397e-06	SLAMF1_F24
564162	cg12187761	2.77626020390269e-06	SLAMF1_F24
564163	cg23228048	1.91679069881971e-07	SLAMF1_F24
564164	cg07370646	8.42873052287874e-08	SLAMF1_F24
564165	cg18510315	-6.83982112708023e-08	SLAMF1_F24
564166	cg11030481	2.95376544749993e-07	SLAMF1_F24
564167	cg25875162	4.14568857594834e-06	SLAMF1_F24
564168	cg04459504	-3.61309425459954e-07	SLAMF1_F24
564169	cg20227749	-2.17711235357706e-07	SLAMF1_F24
564170	cg06043792	1.01219607856676e-07	SLAMF1_F24
564171	cg13926682	-1.00709473764722e-07	SLAMF1_F24
564172	cg16187340	1.51188288245205e-06	SLAMF1_F24
564173	cg16645720	-1.46197116163039e-06	SLAMF1_F24
564174	cg25954315	1.72133189229028e-06	SLAMF1_F24
564175	cg00590251	-1.33349886172383e-07	SLAMF1_F24
564176	cg16988611	-4.82219609558716e-06	SLAMF1_F24
564177	cg05802147	1.38710371784317e-06	SLAMF1_F24
564178	cg04661358	1.6643011958393e-06	SLAMF1_F24
564179	cg10608045	-1.69206529745223e-06	SLAMF1_F24
564180	cg19040372	-4.95228499674507e-06	SLAMF1_F24
564181	cg01218233	2.57939896258655e-06	SLAMF1_F24
564182	cg11728787	3.23197967118199e-06	SLAMF1_F24
564183	cg21450199	3.166766809071e-06	SLAMF1_F24
564184	cg19782686	-5.36101073430546e-07	SLAMF1_F24
564185	cg14119680	6.37453422684761e-06	SLAMF1_F24
564186	cg14223503	1.24633052916209e-05	SLAMF1_F24
564187	cg11047419	2.91032010746481e-06	SLAMF1_F24
564188	cg04903691	-4.3202697956831e-06	SLAMF1_F24
564189	cg15238200	-7.66051607107766e-06	SLAMF1_F24
564190	cg17468543	1.16517335014747e-06	SLAMF1_F24
564191	cg02920658	4.85923936074779e-06	SLAMF1_F24
564192	cg02113729	4.98987606129725e-08	SLAMF1_F24
564193	cg05834895	1.22103372588192e-06	SLAMF1_F24
564194	cg10277641	2.78883136769342e-06	SLAMF1_F24
564195	cg14008071	-3.54218905253751e-07	SLAMF1_F24
564196	cg22737859	8.64273056259004e-07	SLAMF1_F24
564197	cg14042714	-4.54995751667472e-06	SLAMF1_F24
564198	cg08138475	-2.37222314727156e-07	SLAMF1_F24
564199	cg23085500	7.31665100707255e-06	SLAMF1_F24
564200	cg12371177	-5.30371840322323e-07	SLAMF1_F24
564201	cg22055891	-3.41382190232246e-07	SLAMF1_F24
564202	cg21396547	4.47005143555797e-06	SLAMF1_F24
564203	cg01391455	6.23650902549067e-06	SLAMF1_F24
564204	cg01416891	-7.92978619903193e-06	SLAMF1_F24
564205	cg20857953	-1.51644404419558e-06	SLAMF1_F24
564206	cg27468926	2.24008107333077e-09	SLAMF1_F24
564207	cg16696372	-3.38155155694743e-07	SLAMF1_F24
564208	cg16012447	2.70614273114295e-06	SLAMF1_F24
564209	cg01373718	1.82658702719302e-06	SLAMF1_F24
564210	cg25992610	1.59574208795962e-07	SLAMF1_F24
564211	cg05148717	2.06893315195512e-06	SLAMF1_F24
564212	cg05083325	1.32076652168365e-06	SLAMF1_F24
564213	cg09547625	-2.82801781452923e-07	SLAMF1_F24
564214	cg22291170	-3.31851229514186e-07	SLAMF1_F24
564215	cg25216300	4.82538487745491e-07	SLAMF1_F24
564216	cg27101004	8.53245871608714e-06	SLAMF1_F24
564217	cg12506930	-2.57030653926256e-07	SLAMF1_F24
564218	cg01686933	-3.97353710547315e-07	SLAMF1_F24
564219	cg02750420	7.58472597025183e-07	SLAMF1_F24
564220	cg11921248	-3.14389689167114e-06	SLAMF1_F24
564221	cg26065799	7.48968611043898e-07	SLAMF1_F24
564222	cg11384281	8.0644089873122e-08	SLAMF1_F24
564223	cg04902049	1.20046453936486e-06	SLAMF1_F24
564224	cg03488522	1.78351508906941e-08	SLAMF1_F24
564225	cg02890259	3.98127091042157e-06	SLAMF1_F24
564226	cg05639747	-8.95021306014474e-07	SLAMF1_F24
564227	cg03660010	1.54318301148083e-06	SLAMF1_F24
564228	cg02537149	-2.97814219726617e-07	SLAMF1_F24
564229	cg01126481	-2.35337309146535e-06	SLAMF1_F24
564230	cg06861209	8.63881009230205e-07	SLAMF1_F24
564231	cg00347853	-4.91093386439621e-06	SLAMF1_F24
564232	cg05123436	2.86519099966136e-07	SLAMF1_F24
564233	cg05411056	4.99339572110859e-06	SLAMF1_F24
564234	cg03824868	-2.18193367260475e-07	SLAMF1_F24
564235	cg04342259	-5.09287472437448e-06	SLAMF1_F24
564236	cg06507221	-2.71442901503525e-07	SLAMF1_F24
564237	cg25039269	7.19722240133147e-06	SLAMF1_F24
564238	cg05054831	-5.18043751882823e-06	SLAMF1_F24
564239	cg09858932	-7.09515444273145e-06	SLAMF1_F24
564240	cg10818681	2.65392268801957e-07	SLAMF1_F24
564241	cg20624941	1.57401870976437e-06	SLAMF1_F24
564242	cg05846411	4.33855181865745e-06	SLAMF1_F24
564243	cg25095934	2.19683978003205e-06	SLAMF1_F24
564244	cg13720293	-3.27521498379749e-07	SLAMF1_F24
564245	cg21191822	-5.30871098046498e-06	SLAMF1_F24
564246	cg16407683	-2.34478874721452e-06	SLAMF1_F24
564247	cg11954048	-2.83749039032671e-06	SLAMF1_F24
564248	cg24457008	-3.43741387917312e-07	SLAMF1_F24
564249	cg10879742	-3.28853900158458e-07	SLAMF1_F24
564250	cg10189607	-1.55489304269526e-06	SLAMF1_F24
564251	cg01469726	7.78518361307544e-07	SLAMF1_F24
564252	cg00089214	5.6585412202968e-06	SLAMF1_F24
564253	cg07352600	-1.26335509120103e-07	SLAMF1_F24
564254	cg14122616	-2.23449400786654e-06	SLAMF1_F24
564255	cg14202610	-1.21831007765692e-06	SLAMF1_F24
564256	cg02135320	1.55700805234474e-06	SLAMF1_F24
564257	cg24721815	7.54288872060184e-06	SLAMF1_F24
564258	cg11991566	-2.33266442456514e-06	SLAMF1_F24
564259	cg11219380	1.32556425418331e-06	SLAMF1_F24
564260	cg12748367	-1.35944409028593e-07	SLAMF1_F24
564261	cg07189587	-6.4229439908667e-06	SLAMF1_F24
564262	cg13399593	3.14661603470563e-06	SLAMF1_F24
564263	cg13875111	-2.16431985939969e-06	SLAMF1_F24
564264	cg09801670	9.230623949388e-07	SLAMF1_F24
564265	cg04394390	-6.08882311850538e-06	SLAMF1_F24
564266	cg06195130	3.79311459325574e-06	SLAMF1_F24
564267	cg05881528	7.17896392616845e-06	SLAMF1_F24
564268	cg26812574	1.74916792961052e-06	SLAMF1_F24
564269	cg01750172	-3.71186224369699e-08	SLAMF1_F24
564270	cg24907034	6.80973148914231e-07	SLAMF1_F24
564271	cg15771346	-2.00849597403454e-06	SLAMF1_F24
564272	cg14112054	-1.86989218456791e-06	SLAMF1_F24
564273	cg15215690	2.35221728797982e-06	SLAMF1_F24
564274	cg13679842	4.84967238536349e-06	SLAMF1_F24
564275	cg10617994	2.2626433383791e-06	SLAMF1_F24
564276	cg00480146	5.20256817939595e-06	SLAMF1_F24
564277	cg09168501	-9.02086863129735e-07	SLAMF1_F24
564278	cg24170764	-2.92389504706048e-06	SLAMF1_F24
564279	cg16950583	-2.35400200525113e-07	SLAMF1_F24
564280	cg17867889	1.18858599814879e-07	SLAMF1_F24
564281	cg26075202	-1.14842830985388e-07	SLAMF1_F24
564282	cg03267321	7.70605916135017e-07	SLAMF1_F24
564283	cg01129115	-9.37939606893697e-08	SLAMF1_F24
564284	cg18375839	2.55828564535258e-06	SLAMF1_F24
564285	cg17659389	1.96588746991583e-06	SLAMF1_F24
564286	cg19574395	-1.18266110974779e-07	SLAMF1_F24
564287	cg09440808	-3.37335015767335e-07	SLAMF1_F24
564288	cg24354380	7.24211863450597e-08	SLAMF1_F24
564289	cg05193908	2.03392182773633e-06	SLAMF1_F24
564290	cg06954729	-6.10920472628899e-07	SLAMF1_F24
564291	cg16846020	1.14051870658547e-07	SLAMF1_F24
564292	cg11377940	-7.22219164343224e-07	SLAMF1_F24
564293	cg00927275	1.13172974242248e-06	SLAMF1_F24
564294	cg22115077	-3.73937676540024e-07	SLAMF1_F24
564295	cg02550398	-6.65308278723826e-06	SLAMF1_F24
564296	cg15548246	-1.51964615792667e-06	SLAMF1_F24
564297	cg03223878	-2.52440129053208e-07	SLAMF1_F24
564298	cg19377504	-2.80152615405617e-06	SLAMF1_F24
564299	cg03265014	-1.63596618476154e-05	SLAMF1_F24
564300	cg26994099	1.40678406510424e-06	SLAMF1_F24
564301	cg22949738	-1.63180023831732e-08	SLAMF1_F24
564302	cg11147418	-5.60829391812896e-08	SLAMF1_F24
564303	cg27533825	7.35456899791186e-06	SLAMF1_F24
564304	cg19589427	1.78400908914099e-06	SLAMF1_F24
564305	cg00044871	7.69273450560293e-06	SLAMF1_F24
564306	cg14792075	-7.13445875207006e-06	SLAMF1_F24
564307	cg09615276	5.89466817535291e-07	SLAMF1_F24
564308	cg02486929	1.85205247023292e-06	SLAMF1_F24
564309	cg06978477	8.03257249250838e-06	SLAMF1_F24
564310	cg18019572	1.17608801105472e-05	SLAMF1_F24
564311	cg03238298	5.02812396006225e-07	SLAMF1_F24
564312	cg03170056	-1.00299642550741e-06	SLAMF1_F24
564313	cg25893403	1.87016036074065e-06	SLAMF1_F24
564314	cg13761842	2.87743460710815e-06	SLAMF1_F24
564315	cg17273837	-8.38097375699529e-06	SLAMF1_F24
564316	cg05238087	3.55804674009425e-08	SLAMF1_F24
564317	cg19777221	1.46243032145315e-06	SLAMF1_F24
564318	cg00166106	3.14918628491273e-06	SLAMF1_F24
564319	cg15677050	-9.16282715595277e-06	SLAMF1_F24
564320	cg20029347	8.65640843927924e-06	SLAMF1_F24
564321	cg16789084	-5.91252356466786e-07	SLAMF1_F24
564322	cg12723824	1.03189044192749e-06	SLAMF1_F24
564323	cg04120487	-1.39232377910696e-06	SLAMF1_F24
564324	cg03959541	1.2749192400677e-07	SLAMF1_F24
564325	cg02366624	-1.7803777799454e-06	SLAMF1_F24
564326	cg09058449	1.88091124906354e-06	SLAMF1_F24
564327	cg03585389	5.99014131971112e-06	SLAMF1_F24
564328	cg14200826	-1.1724361546363e-08	SLAMF1_F24
564329	cg06835459	-4.17539365220491e-07	SLAMF1_F24
564330	cg15954235	-3.8459859942743e-07	SLAMF1_F24
564331	cg16984062	-1.2012056786995e-06	SLAMF1_F24
564332	cg07643322	1.97897689703709e-06	SLAMF1_F24
564333	cg11210886	4.22059843628349e-06	SLAMF1_F24
564334	cg26118943	3.97382785287184e-06	SLAMF1_F24
564335	cg25685510	2.81142405782914e-06	SLAMF1_F24
564336	cg06340942	4.29007724018916e-06	SLAMF1_F24
564337	cg26147459	4.05281056338117e-06	SLAMF1_F24
564338	cg17944300	-8.21331363421378e-07	SLAMF1_F24
564339	cg01816014	-4.93914673643374e-07	SLAMF1_F24
564340	cg25528451	1.66810402159761e-06	SLAMF1_F24
564341	cg20249210	6.25861872869785e-06	SLAMF1_F24
564342	cg03619332	-1.41363052952819e-06	SLAMF1_F24
564343	cg09383936	-2.93361288914939e-07	SLAMF1_F24
564344	cg13821749	1.86318929350502e-06	SLAMF1_F24
564345	cg19251851	9.83897959518443e-07	SLAMF1_F24
564346	cg13047067	3.41564978973952e-07	SLAMF1_F24
564347	cg01136185	1.35421226418512e-07	SLAMF1_F24
564348	cg08859191	4.91812470069146e-06	SLAMF1_F24
564349	cg12515675	1.18383982125993e-07	SLAMF1_F24
564350	cg05108731	-1.96571911995359e-06	SLAMF1_F24
564351	cg21500005	1.11552886251204e-06	SLAMF1_F24
564352	cg25744898	-1.14702481201517e-06	SLAMF1_F24
564353	cg24406937	-1.24591277241579e-06	SLAMF1_F24
564354	cg27424380	1.28648131814065e-07	SLAMF1_F24
564355	cg23377911	-8.97688783271239e-07	SLAMF1_F24
564356	cg00231300	3.78744905843296e-06	SLAMF1_F24
564357	cg14079845	1.09667235216158e-07	SLAMF1_F24
564358	cg20547015	9.93686888216402e-07	SLAMF1_F24
564359	cg25636177	-1.60418448464458e-07	SLAMF1_F24
564360	cg24767634	1.27844877570344e-06	SLAMF1_F24
564361	cg26023908	1.53681830962285e-06	SLAMF1_F24
564362	cg12227830	-1.12354801768072e-06	SLAMF1_F24
564363	cg19926395	1.96026301578123e-07	SLAMF1_F24
564364	cg10851648	-1.3259914617754e-05	SLAMF1_F24
564365	cg24054898	-6.96284836183755e-06	SLAMF1_F24
564366	cg07029665	-5.98608240751611e-06	SLAMF1_F24
564367	cg07820064	6.88243367462568e-07	SLAMF1_F24
564368	cg10862558	3.40750304363392e-07	SLAMF1_F24
564369	cg26870192	-4.28204425850493e-07	SLAMF1_F24
564370	cg12589936	-1.19527350636272e-06	SLAMF1_F24
564371	cg10190329	3.53493033931003e-08	SLAMF1_F24
564372	cg26494715	-6.05093360993502e-06	SLAMF1_F24
564373	cg10652277	-3.11396485983587e-07	SLAMF1_F24
564374	cg03243208	-5.8012210273253e-08	SLAMF1_F24
564375	cg01023696	-1.49131607938305e-06	SLAMF1_F24
564376	cg22731215	7.8186235624906e-07	SLAMF1_F24
564377	cg15816363	1.93687331825047e-06	SLAMF1_F24
564378	cg08977954	2.47293292788357e-07	SLAMF1_F24
564379	cg01066431	-6.30339462095697e-06	SLAMF1_F24
564380	cg05279866	2.55785703500805e-07	SLAMF1_F24
564381	cg11299081	2.82460154467185e-06	SLAMF1_F24
564382	cg18930778	-2.18637206452209e-06	SLAMF1_F24
564383	cg02545261	-1.55332833409855e-06	SLAMF1_F24
564384	ch.11.1684505R	-1.70170088493522e-06	SLAMF1_F24
564385	cg04469105	1.72618579501933e-06	SLAMF1_F24
564386	cg07796809	-1.92936672931413e-06	SLAMF1_F24
564387	cg10954372	5.38272179926543e-07	SLAMF1_F24
564388	cg15634139	-3.7278700639744e-06	SLAMF1_F24
564389	cg07647651	2.07224556921641e-06	SLAMF1_F24
564390	cg01072256	3.47658003910756e-06	SLAMF1_F24
564391	cg11179082	1.80106209447936e-06	SLAMF1_F24
564392	cg20541344	-2.93644614283073e-06	SLAMF1_F24
564393	cg02986938	2.60290983584929e-07	SLAMF1_F24
564394	cg24294884	-1.01765502478637e-06	SLAMF1_F24
564395	cg23711569	1.2973708726435e-06	SLAMF1_F24
564396	cg01057945	1.99341866886044e-07	SLAMF1_F24
564397	cg19782130	-1.48928079401614e-06	SLAMF1_F24
564398	cg18012138	-7.08342058834587e-07	SLAMF1_F24
564399	cg01806702	6.53912150106387e-07	SLAMF1_F24
564400	ch.8.133099956F	-1.00125554137534e-07	SLAMF1_F24
564401	cg18434103	9.59427790787622e-07	SLAMF1_F24
564402	cg18568714	2.19570040596323e-06	SLAMF1_F24
564403	cg11555878	-2.68534295307623e-07	SLAMF1_F24
564404	cg25748357	1.21422797155324e-06	SLAMF1_F24
564405	cg20490064	1.07236541789732e-06	SLAMF1_F24
564406	cg14337168	-4.50963598344972e-09	SLAMF1_F24
564407	cg14602393	-1.38806235871228e-05	SLAMF1_F24
564408	cg09847009	-3.57054775960724e-06	SLAMF1_F24
564409	cg03803873	-3.13125196118917e-07	SLAMF1_F24
564410	cg11066066	-4.04001915989774e-07	SLAMF1_F24
564411	cg01501650	-8.18804909403848e-07	SLAMF1_F24
564412	cg23727072	4.96453777807761e-06	SLAMF1_F24
564413	cg01292929	1.93767080339075e-07	SLAMF1_F24
564414	cg05559155	-2.58882197292946e-06	SLAMF1_F24
564415	cg02426324	4.01618123828889e-06	SLAMF1_F24
564416	cg24708861	7.36410950648869e-06	SLAMF1_F24
564417	cg20336352	-4.4400532199202e-06	SLAMF1_F24
564418	cg18280519	-4.24810222352932e-06	SLAMF1_F24
564419	cg00328210	1.18525598777745e-06	SLAMF1_F24
564420	cg05847075	1.10034165688062e-06	SLAMF1_F24
564421	cg22000349	-2.79914671033697e-07	SLAMF1_F24
564422	cg18913843	6.56311967996572e-06	SLAMF1_F24
564423	cg21872335	5.14471566079691e-07	SLAMF1_F24
564424	cg10149837	6.44950088338148e-06	SLAMF1_F24
564425	cg08150802	6.65983856569249e-07	SLAMF1_F24
564426	cg00337803	4.79855793225928e-06	SLAMF1_F24
564427	cg12877883	2.13509212521264e-06	SLAMF1_F24
564428	cg05245726	-4.76104319240002e-06	SLAMF1_F24
564429	cg10796691	-2.88168790412192e-06	SLAMF1_F24
564430	cg12097883	7.48869090926065e-06	SLAMF1_F24
564431	cg20995061	2.73336985003221e-07	SLAMF1_F24
564432	cg00813486	4.09846034673519e-06	SLAMF1_F24
564433	cg05132077	1.41320687157122e-05	SLAMF1_F24
564434	cg25706149	1.659247678261e-06	SLAMF1_F24
564435	cg26112050	3.56234565368526e-06	SLAMF1_F24
564436	cg04901623	3.30705071064135e-06	SLAMF1_F24
564437	cg05154216	-1.72573245646485e-06	SLAMF1_F24
564438	cg25961816	3.84717303509096e-07	SLAMF1_F24
564439	cg03796249	-2.00838089361851e-06	SLAMF1_F24
564440	cg02549153	-1.70082421139468e-06	SLAMF1_F24
564441	cg07698384	3.24642325610342e-07	SLAMF1_F24
564442	cg23657110	-1.3912185334115e-06	SLAMF1_F24
564443	cg00722789	5.39290991568581e-07	SLAMF1_F24
564444	cg06546743	-9.73411810211752e-07	SLAMF1_F24
564445	cg00576259	-2.95946675215075e-09	SLAMF1_F24
564446	cg07338448	-1.08076135050413e-06	SLAMF1_F24
564447	cg07369094	8.01536671837367e-07	SLAMF1_F24
564448	cg10472030	-2.94559411626012e-07	SLAMF1_F24
564449	cg25514337	8.43106155297388e-07	SLAMF1_F24
564450	cg26633783	1.50684920054237e-07	SLAMF1_F24
564451	cg09732027	6.08546701445194e-07	SLAMF1_F24
564452	cg09592261	-2.6952628869081e-07	SLAMF1_F24
564453	cg03031183	-1.23527366251399e-07	SLAMF1_F24
564454	cg17184496	4.19143800795449e-06	SLAMF1_F24
564455	cg10627206	4.36744039488956e-07	SLAMF1_F24
564456	cg18739791	4.39162233413114e-06	SLAMF1_F24
564457	cg00150307	-1.36210470732496e-06	SLAMF1_F24
564458	cg06218627	5.20006685525784e-08	SLAMF1_F24
564459	cg00643984	-5.20569185097802e-06	SLAMF1_F24
564460	cg11610258	1.10371962128912e-07	SLAMF1_F24
564461	cg02167757	2.35251106554485e-06	SLAMF1_F24
564462	cg16236960	-2.41604417397916e-06	SLAMF1_F24
564463	cg12908763	-3.26716080493858e-08	SLAMF1_F24
564464	ch.1.38660012F	-4.05489820441699e-07	SLAMF1_F24
564465	cg21094300	4.86053735882495e-07	SLAMF1_F24
564466	cg06494421	-7.51654859102545e-06	SLAMF1_F24
564467	cg12446452	5.6030877082807e-06	SLAMF1_F24
564468	cg26632177	-1.16019368788294e-07	SLAMF1_F24
564469	cg02980629	-2.73723643042988e-06	SLAMF1_F24
564470	cg20928824	-1.43792811159432e-06	SLAMF1_F24
564471	cg11737334	8.48977744256646e-07	SLAMF1_F24
564472	cg00642293	-5.801228252713e-07	SLAMF1_F24
564473	cg13927463	-2.38186067246788e-06	SLAMF1_F24
564474	cg09226494	-7.8755624810618e-07	SLAMF1_F24
564475	cg07229135	4.0005718016654e-07	SLAMF1_F24
564476	cg20521696	4.84674072430725e-06	SLAMF1_F24
564477	cg04398409	-7.56957290213071e-07	SLAMF1_F24
564478	cg22069749	-1.67177073625503e-06	SLAMF1_F24
564479	cg10441244	-5.25907708470534e-06	SLAMF1_F24
564480	cg04514556	-7.5277435648127e-07	SLAMF1_F24
564481	cg14164691	4.39816613408943e-06	SLAMF1_F24
564482	cg01064941	-5.34371121486349e-06	SLAMF1_F24
564483	cg09282805	1.80207470864777e-06	SLAMF1_F24
564484	cg20201308	-3.52480171483361e-06	SLAMF1_F24
564485	cg08983433	1.241306705116e-06	SLAMF1_F24
564486	cg06565668	-1.31895366825622e-06	SLAMF1_F24
564487	cg08776331	-2.93150279049003e-06	SLAMF1_F24
564488	cg05635340	-1.23627802619739e-06	SLAMF1_F24
564489	cg03154277	-2.06163258209742e-08	SLAMF1_F24
564490	cg17559375	1.30551080333238e-07	SLAMF1_F24
564491	cg11943330	5.50274574414093e-08	SLAMF1_F24
564492	cg21862320	-2.4144140002777e-07	SLAMF1_F24
564493	cg11902662	-6.53710436219336e-07	SLAMF1_F24
564494	cg18960629	1.17082438457268e-06	SLAMF1_F24
564495	cg14718968	-4.19223871928128e-06	SLAMF1_F24
564496	cg23069847	1.79137943248213e-07	SLAMF1_F24
564497	cg06568744	6.99074859789648e-07	SLAMF1_F24
564498	cg05035616	2.02268432980671e-07	SLAMF1_F24
564499	cg12252326	-4.77246929160643e-07	SLAMF1_F24
564500	cg07167143	-1.06071338929935e-07	SLAMF1_F24
564501	cg00598397	1.50790802513953e-06	SLAMF1_F24
564502	cg17446076	1.30199596717682e-06	SLAMF1_F24
564503	cg23052948	-8.76848857877089e-07	SLAMF1_F24
564504	cg26785991	-3.39791539340755e-06	SLAMF1_F24
564505	cg06841177	-2.29740845273251e-06	SLAMF1_F24
564506	cg04790487	3.84790549281797e-07	SLAMF1_F24
564507	cg16590086	-2.04310125675107e-06	SLAMF1_F24
564508	cg10757986	7.84065523315856e-07	SLAMF1_F24
564509	cg00970507	-1.84465879636233e-06	SLAMF1_F24
564510	cg23494893	-4.57708303002939e-06	SLAMF1_F24
564511	cg25500028	-3.66438282021347e-06	SLAMF1_F24
564512	cg09391949	3.62025864950762e-06	SLAMF1_F24
564513	cg11084518	4.80105494464582e-06	SLAMF1_F24
564514	cg07808661	5.7030508446765e-07	SLAMF1_F24
564515	cg09119618	-2.61219816080286e-06	SLAMF1_F24
564516	cg04939326	-5.14639038032245e-06	SLAMF1_F24
564517	cg01318760	8.89323398821334e-08	SLAMF1_F24
564518	cg07178561	1.56735039110495e-06	SLAMF1_F24
564519	cg04838382	-1.68325026021349e-06	SLAMF1_F24
564520	cg11488401	8.32574378334435e-07	SLAMF1_F24
564521	cg01561839	-3.65561132756364e-06	SLAMF1_F24
564522	cg10916406	-8.27958839772649e-08	SLAMF1_F24
564523	cg24464164	-1.22953268971155e-06	SLAMF1_F24
564524	cg01504016	-1.79370104834401e-06	SLAMF1_F24
564525	cg02848835	1.25369403617905e-06	SLAMF1_F24
564526	cg14711202	-3.5765687115706e-06	SLAMF1_F24
564527	cg04116218	2.82327532427175e-08	SLAMF1_F24
564528	cg07266032	-3.61097732026031e-06	SLAMF1_F24
564529	cg22226197	-2.13726566973524e-06	SLAMF1_F24
564530	cg08231349	1.02217452845775e-06	SLAMF1_F24
564531	cg16147878	-2.51834210154224e-06	SLAMF1_F24
564532	cg03761665	-3.79112526305467e-06	SLAMF1_F24
564533	cg24034453	8.39668942954518e-08	SLAMF1_F24
564534	cg02981001	7.17839814662329e-06	SLAMF1_F24
564535	cg17326005	-1.57554037925424e-08	SLAMF1_F24
564536	cg27259807	2.58518639129521e-06	SLAMF1_F24
564537	cg00007076	7.68691330835161e-07	SLAMF1_F24
564538	cg12516720	1.63813021006151e-06	SLAMF1_F24
564539	cg25331703	-7.79391096271872e-07	SLAMF1_F24
564540	cg02966899	4.01478245392717e-06	SLAMF1_F24
564541	cg16361649	9.08568612686604e-07	SLAMF1_F24
564542	cg09659514	-8.31038915885026e-08	SLAMF1_F24
564543	cg11288236	-2.47814922022364e-07	SLAMF1_F24
564544	cg27384879	1.7726177172449e-06	SLAMF1_F24
564545	cg17839344	5.98367588514793e-07	SLAMF1_F24
564546	cg26313337	5.18488954684529e-06	SLAMF1_F24
564547	cg05718288	1.02147586963219e-06	SLAMF1_F24
564548	cg06743312	1.57027894196933e-06	SLAMF1_F24
564549	cg16959863	-3.63306877268352e-06	SLAMF1_F24
564550	cg14471671	5.08383868604439e-07	SLAMF1_F24
564551	cg23245997	2.53692185175431e-06	SLAMF1_F24
564552	cg22993934	1.17900879682057e-06	SLAMF1_F24
564553	cg16060557	-4.50581980136068e-07	SLAMF1_F24
564554	cg15898267	1.88962172598695e-06	SLAMF1_F24
564555	cg09864961	2.12089801142824e-06	SLAMF1_F24
564556	cg07927617	-7.28026736289705e-07	SLAMF1_F24
564557	cg23198559	-7.17480670022827e-07	SLAMF1_F24
564558	cg19213829	9.60524456137032e-06	SLAMF1_F24
564559	cg13823621	-3.68617649995116e-08	SLAMF1_F24
564560	cg10510478	-1.43950100527817e-07	SLAMF1_F24
564561	cg12066399	-1.02239606630906e-06	SLAMF1_F24
564562	cg10595804	-3.67561776716723e-06	SLAMF1_F24
564563	cg06589121	3.48648769399105e-06	SLAMF1_F24
564564	cg13826452	5.78449505890945e-07	SLAMF1_F24
564565	cg04610171	6.58895709287505e-07	SLAMF1_F24
564566	cg06475386	1.45779273618365e-06	SLAMF1_F24
564567	cg03188627	6.23045352748532e-07	SLAMF1_F24
564568	cg08724710	6.72165456216577e-07	SLAMF1_F24
564569	cg11161150	-9.78060968432678e-07	SLAMF1_F24
564570	cg15066820	2.22401091528476e-06	SLAMF1_F24
564571	cg23687901	-1.79867754480961e-07	SLAMF1_F24
564572	cg25682691	1.87067901054232e-06	SLAMF1_F24
564573	cg09446136	3.36311527918468e-06	SLAMF1_F24
564574	cg15888838	1.46478782535796e-06	SLAMF1_F24
564575	cg03377537	1.14066764184499e-06	SLAMF1_F24
564576	cg19162342	-9.91603910509236e-07	SLAMF1_F24
564577	cg06685437	-2.09083708875712e-06	SLAMF1_F24
564578	cg20142275	8.84079514107747e-07	SLAMF1_F24
564579	cg04557057	-1.96763199346075e-06	SLAMF1_F24
564580	cg21573047	-1.6844590124075e-07	SLAMF1_F24
564581	cg08885198	-3.16029261650185e-07	SLAMF1_F24
564582	cg25923092	-1.32714291817523e-06	SLAMF1_F24
564583	cg17692200	-1.38859016449286e-07	SLAMF1_F24
564584	cg18306516	-1.2025699539237e-05	SLAMF1_F24
564585	cg03765062	-3.34990973069943e-06	SLAMF1_F24
564586	cg04198250	2.56378793846726e-06	SLAMF1_F24
564587	cg05063952	1.32963326065756e-06	SLAMF1_F24
564588	cg03163767	2.49583733455068e-06	SLAMF1_F24
564589	cg27468401	-7.62886828440479e-07	SLAMF1_F24
564590	cg13984283	-5.98121476312014e-07	SLAMF1_F24
564591	cg06744978	6.6159652699519e-08	SLAMF1_F24
564592	cg11971852	2.43258851033231e-06	SLAMF1_F24
564593	cg25789723	1.62003791797013e-07	SLAMF1_F24
564594	cg19794111	9.17955149964367e-07	SLAMF1_F24
564595	cg17287921	1.2142864594577e-06	SLAMF1_F24
564596	cg08301299	-3.3889726970295e-06	SLAMF1_F24
564597	cg22332266	-1.38569947260017e-06	SLAMF1_F24
564598	cg01460622	1.95384200696957e-06	SLAMF1_F24
564599	cg09864671	-9.75985751562173e-06	SLAMF1_F24
564600	cg08705258	2.16145778335262e-06	SLAMF1_F24
564601	cg12127149	2.68455023169569e-06	SLAMF1_F24
564602	cg12728461	1.28901059469824e-07	SLAMF1_F24
564603	cg15592063	1.07856432151277e-06	SLAMF1_F24
564604	cg13470352	1.11112392658417e-06	SLAMF1_F24
564605	cg18138898	4.8202713375644e-06	SLAMF1_F24
564606	cg10000768	-2.56263338202992e-07	SLAMF1_F24
564607	cg14306264	-1.84899272263159e-06	SLAMF1_F24
564608	cg07937789	-2.20813826929527e-06	SLAMF1_F24
564609	cg15828854	-4.99726108492059e-06	SLAMF1_F24
564610	cg14031187	2.82889785024265e-06	SLAMF1_F24
564611	cg05933901	-3.12212618962085e-06	SLAMF1_F24
564612	cg26893523	1.04132497070421e-07	SLAMF1_F24
564613	cg21244866	-1.15833369449296e-06	SLAMF1_F24
564614	cg05239799	-1.02403975418886e-06	SLAMF1_F24
564615	cg15697849	-2.77505257760735e-06	SLAMF1_F24
564616	cg13957017	-2.08837384832891e-06	SLAMF1_F24
564617	cg20072384	9.64402349296407e-07	SLAMF1_F24
564618	cg07061541	3.49431636482024e-06	SLAMF1_F24
564619	cg05202060	-1.05940327780707e-06	SLAMF1_F24
564620	cg04204737	1.39197263526141e-06	SLAMF1_F24
564621	cg01383911	2.00219276970987e-07	SLAMF1_F24
564622	cg02776672	-3.94956269725722e-07	SLAMF1_F24
564623	cg15401244	2.83220008069861e-06	SLAMF1_F24
564624	cg15612077	-3.88253418486136e-07	SLAMF1_F24
564625	cg00842318	-1.05309802720942e-06	SLAMF1_F24
564626	cg18968331	-9.38363486194522e-07	SLAMF1_F24
564627	cg02537337	6.19805780371522e-07	SLAMF1_F24
564628	cg08941850	7.34309276646079e-09	SLAMF1_F24
564629	cg14192299	1.07465327972798e-05	SLAMF1_F24
564630	cg16907934	-3.52006891882471e-07	SLAMF1_F24
564631	cg10881451	2.82713939611724e-06	SLAMF1_F24
564632	cg07474296	2.05736505197339e-06	SLAMF1_F24
564633	cg12727363	-7.93454869435923e-06	SLAMF1_F24
564634	cg13572787	2.93349580248183e-07	SLAMF1_F24
564635	cg07923716	1.2377274418052e-06	SLAMF1_F24
564636	cg07839933	3.89126144817544e-07	SLAMF1_F24
564637	cg08751438	1.89220100444471e-07	SLAMF1_F24
564638	cg17692702	5.39973378367223e-06	SLAMF1_F24
564639	cg04618613	2.95984340831622e-07	SLAMF1_F24
564640	cg07486750	2.76603532250878e-06	SLAMF1_F24
564641	cg12889541	1.89574049827557e-06	SLAMF1_F24
564642	cg18409985	7.72112964149073e-07	SLAMF1_F24
564643	cg11862940	3.49159126862906e-07	SLAMF1_F24
564644	cg13449394	3.7621945880734e-07	SLAMF1_F24
564645	cg11855699	1.16312145868193e-06	SLAMF1_F24
564646	cg00488260	3.94062836795855e-08	SLAMF1_F24
564647	cg18436758	-5.25115798943083e-06	SLAMF1_F24
564648	cg23283590	-7.26409800856082e-07	SLAMF1_F24
564649	cg11732505	-8.30331744118372e-07	SLAMF1_F24
564650	cg08589455	1.54330650733735e-07	SLAMF1_F24
564651	cg10170964	9.72218006631482e-07	SLAMF1_F24
564652	cg03265579	1.21638391147087e-05	SLAMF1_F24
564653	cg00877683	1.78919147065897e-06	SLAMF1_F24
564654	cg16587988	-4.51755088951587e-08	SLAMF1_F24
564655	cg25278154	-5.15104162714748e-06	SLAMF1_F24
564656	cg03621423	-1.85999594140929e-06	SLAMF1_F24
564657	cg21513735	4.96012118855356e-06	SLAMF1_F24
564658	cg09600529	-4.13362226078757e-07	SLAMF1_F24
564659	cg00254888	4.49568685359231e-06	SLAMF1_F24
564660	cg13563661	1.30528866896207e-06	SLAMF1_F24
564661	cg04166869	-6.11150158575024e-06	SLAMF1_F24
564662	cg08281489	2.40889293712389e-06	SLAMF1_F24
564663	cg12727360	-5.56702564597746e-07	SLAMF1_F24
564664	cg15563014	6.06346322444448e-07	SLAMF1_F24
564665	cg09006072	-1.15912389782296e-05	SLAMF1_F24
564666	cg13200888	8.779978714966e-07	SLAMF1_F24
564667	cg13224729	-9.13409260040591e-08	SLAMF1_F24
564668	cg07283405	1.75997312283523e-06	SLAMF1_F24
564669	cg12464495	5.22124915987054e-07	SLAMF1_F24
564670	cg17064968	-2.47401807603781e-06	SLAMF1_F24
564671	cg18215692	-8.86680034783382e-06	SLAMF1_F24
564672	cg24990352	4.71492922839219e-06	SLAMF1_F24
564673	cg19749200	-4.31155131338069e-07	SLAMF1_F24
564674	cg11055869	1.87915584446511e-06	SLAMF1_F24
564675	cg06026592	5.08936471458205e-06	SLAMF1_F24
564676	cg10236435	-4.15030955799984e-06	SLAMF1_F24
564677	cg15678386	-2.86203868339877e-06	SLAMF1_F24
564678	cg26996890	1.13731111971067e-05	SLAMF1_F24
564679	cg14879331	5.87096956050688e-07	SLAMF1_F24
564680	cg00217426	1.54154504828652e-06	SLAMF1_F24
564681	cg01905690	4.42539765817996e-06	SLAMF1_F24
564682	cg17161088	2.41440228092734e-06	SLAMF1_F24
564683	cg00428624	1.01945023956255e-06	SLAMF1_F24
564684	cg22561918	-3.82969426192453e-06	SLAMF1_F24
564685	cg19316647	-7.89275424068323e-07	SLAMF1_F24
564686	cg11639991	1.18111616547915e-05	SLAMF1_F24
564687	cg16088971	-4.43407681129952e-06	SLAMF1_F24
564688	cg15052890	1.16713933500244e-06	SLAMF1_F24
564689	cg14648289	-5.32271843649018e-08	SLAMF1_F24
564690	cg15450981	2.02846342019757e-06	SLAMF1_F24
564691	cg14195843	1.06653855766345e-06	SLAMF1_F24
564692	cg15657564	3.44773782782715e-06	SLAMF1_F24
564693	cg20402574	-2.43301188059863e-06	SLAMF1_F24
564694	cg08871016	9.54973290916741e-07	SLAMF1_F24
564695	cg26570279	-8.86383694384003e-07	SLAMF1_F24
564696	cg25302142	-4.18333331451072e-06	SLAMF1_F24
564697	cg19047410	3.39964275320866e-07	SLAMF1_F24
564698	cg15816503	7.31662080468554e-06	SLAMF1_F24
564699	cg21248928	8.24911193576162e-07	SLAMF1_F24
564700	cg24515270	-4.25474496611393e-08	SLAMF1_F24
564701	cg15031326	-8.70053705614544e-07	SLAMF1_F24
564702	cg21453668	-8.16109101239649e-07	SLAMF1_F24
564703	cg26836233	2.5294655013565e-06	SLAMF1_F24
564704	cg03664321	-5.5913207680238e-06	SLAMF1_F24
564705	cg26151767	2.65565711608013e-07	SLAMF1_F24
564706	cg17827079	5.63906968819419e-06	SLAMF1_F24
564707	cg17588578	4.31340141001444e-07	SLAMF1_F24
564708	cg14688238	1.04502176145464e-07	SLAMF1_F24
564709	cg08548409	1.76514662142739e-06	SLAMF1_F24
564710	cg07228139	2.75440378830669e-06	SLAMF1_F24
564711	cg06068531	2.74405435993702e-06	SLAMF1_F24
564712	cg10238353	-1.272608189302e-06	SLAMF1_F24
564713	cg14972330	3.10525895594227e-07	SLAMF1_F24
564714	cg25569300	2.08827079855959e-06	SLAMF1_F24
564715	cg25378215	-1.05279975127016e-06	SLAMF1_F24
564716	cg17422878	1.53123620201915e-06	SLAMF1_F24
564717	cg27287446	1.96438800546721e-06	SLAMF1_F24
564718	cg08127462	1.35265495124308e-06	SLAMF1_F24
564719	cg27326431	-3.25165087238572e-07	SLAMF1_F24
564720	cg04760530	1.26728416651413e-06	SLAMF1_F24
564721	cg17131410	2.98362381452913e-06	SLAMF1_F24
564722	cg04508817	-8.79168445828499e-06	SLAMF1_F24
564723	cg15645949	-6.32578999541304e-07	SLAMF1_F24
564724	cg13950784	3.68917133371117e-06	SLAMF1_F24
564725	cg24399529	5.23797088519151e-06	SLAMF1_F24
564726	cg19530885	-7.77208606618298e-07	SLAMF1_F24
564727	cg18008372	-1.43192690575601e-06	SLAMF1_F24
564728	cg24381458	2.60198117025293e-07	SLAMF1_F24
564729	cg17146962	-1.09847197762641e-07	SLAMF1_F24
564730	cg18325685	5.52513377888896e-07	SLAMF1_F24
564731	cg05785973	1.0713928956125e-06	SLAMF1_F24
564732	cg04984847	5.36666640619828e-07	SLAMF1_F24
564733	cg09610558	-2.25932339202374e-06	SLAMF1_F24
564734	cg00399591	-3.00627354235769e-06	SLAMF1_F24
564735	cg01396176	2.99357927373339e-06	SLAMF1_F24
564736	cg19303305	-2.71790339149989e-06	SLAMF1_F24
564737	cg14153041	2.35912276140973e-06	SLAMF1_F24
564738	cg26884027	9.40593747305252e-09	SLAMF1_F24
564739	cg19129842	2.32688805653589e-06	SLAMF1_F24
564740	cg02405530	-9.77935138630881e-08	SLAMF1_F24
564741	cg14694205	1.73196281448042e-06	SLAMF1_F24
564742	cg26303281	-3.13640371339623e-06	SLAMF1_F24
564743	cg24935154	-1.4971560894847e-06	SLAMF1_F24
564744	cg23117304	1.52217718094627e-06	SLAMF1_F24
564745	cg03322974	-4.59650029394334e-07	SLAMF1_F24
564746	cg24494617	-1.8842424594416e-06	SLAMF1_F24
564747	cg12656805	1.29513048696813e-06	SLAMF1_F24
564748	cg16922732	-2.77307955460703e-06	SLAMF1_F24
564749	cg11640883	2.73949324815651e-06	SLAMF1_F24
564750	cg18946802	-2.83678280687794e-07	SLAMF1_F24
564751	cg01699524	-5.36707247063483e-07	SLAMF1_F24
564752	cg27256934	-2.0610862319657e-08	SLAMF1_F24
564753	cg26201751	6.23347163653731e-06	SLAMF1_F24
564754	cg23525355	-1.20489092307273e-06	SLAMF1_F24
564755	cg18542340	-2.36333669586172e-06	SLAMF1_F24
564756	cg06991517	5.62179671564516e-08	SLAMF1_F24
564757	cg16351734	-6.83604710067087e-06	SLAMF1_F24
564758	cg22792367	-9.9989256092835e-07	SLAMF1_F24
564759	cg11787789	-1.15090690817074e-06	SLAMF1_F24
564760	cg18665103	-7.45860834761973e-07	SLAMF1_F24
564761	cg16462254	-1.69104144409812e-06	SLAMF1_F24
564762	cg26171949	5.32792210912385e-06	SLAMF1_F24
564763	cg26287849	-1.46664009955118e-06	SLAMF1_F24
564764	cg14889682	2.33692802450826e-06	SLAMF1_F24
564765	cg04623205	6.56054554638947e-07	SLAMF1_F24
564766	cg11898162	3.27767066937523e-06	SLAMF1_F24
564767	cg03393996	3.64371312957783e-05	SLAMF1_F24
564768	cg03352717	1.08044667472848e-06	SLAMF1_F24
564769	cg15355235	-9.84720897263346e-06	SLAMF1_F24
564770	cg10446143	2.14204199267624e-06	SLAMF1_F24
564771	cg26048108	2.20208393242783e-06	SLAMF1_F24
564772	cg08546845	-7.86988170541995e-08	SLAMF1_F24
564773	cg21139076	1.69743017454701e-06	SLAMF1_F24
564774	cg00377772	5.37287859909789e-07	SLAMF1_F24
564775	cg15196047	-7.13763675060119e-07	SLAMF1_F24
564776	cg06071643	2.85765572495176e-07	SLAMF1_F24
564777	cg22582862	-1.26908334225106e-09	SLAMF1_F24
564778	cg05383442	1.12857025320956e-05	SLAMF1_F24
564779	cg07875825	-1.85190757201935e-06	SLAMF1_F24
564780	cg00391479	-1.97832913247687e-06	SLAMF1_F24
564781	cg07345937	-5.79270880443003e-06	SLAMF1_F24
564782	cg04457794	-9.35048123574928e-07	SLAMF1_F24
564783	cg17217509	5.13398531832876e-06	SLAMF1_F24
564784	cg08656504	3.46819487689461e-07	SLAMF1_F24
564785	cg09636079	3.29046944585006e-07	SLAMF1_F24
564786	cg24163408	3.18378236342494e-07	SLAMF1_F24
564787	cg03235083	-1.3951209291951e-08	SLAMF1_F24
564788	cg13572039	-3.07043161939896e-06	SLAMF1_F24
564789	cg08871711	1.31720738915793e-07	SLAMF1_F24
564790	cg00020348	-2.41536017630051e-07	SLAMF1_F24
564791	cg27297190	-2.55231699129581e-06	SLAMF1_F24
564792	cg10090188	4.87409808593249e-06	SLAMF1_F24
564793	cg14898151	4.19113120748312e-06	SLAMF1_F24
564794	cg10952765	1.87542995138065e-06	SLAMF1_F24
564795	cg00415665	4.32505131151775e-06	SLAMF1_F24
564796	cg20638386	-3.94981879120885e-06	SLAMF1_F24
564797	cg04998282	5.62157610814754e-07	SLAMF1_F24
564798	cg23506940	-1.55180611887563e-05	SLAMF1_F24
564799	cg04071270	-5.09707224946678e-06	SLAMF1_F24
564800	cg21398111	6.35064718731041e-06	SLAMF1_F24
564801	cg25711779	-6.38081121523721e-07	SLAMF1_F24
564802	cg04573031	-2.51666462992395e-06	SLAMF1_F24
564803	cg03811319	-1.02873722626995e-06	SLAMF1_F24
564804	cg21449384	3.18267782351832e-07	SLAMF1_F24
564805	cg08006209	4.0569037497999e-06	SLAMF1_F24
564806	cg09574499	1.02621937338444e-05	SLAMF1_F24
564807	cg14844130	-6.99001508543676e-07	SLAMF1_F24
564808	cg15687567	7.85708256770994e-07	SLAMF1_F24
564809	cg24031331	1.00114551586491e-06	SLAMF1_F24
564810	cg03366251	-5.68437894914441e-07	SLAMF1_F24
564811	cg24441022	6.94690901601883e-07	SLAMF1_F24
564812	cg06941159	-1.04059508974819e-06	SLAMF1_F24
564813	cg06468048	1.83478361182783e-06	SLAMF1_F24
564814	cg18529010	1.23635420356855e-06	SLAMF1_F24
564815	cg25882572	3.3021853830626e-07	SLAMF1_F24
564816	cg26245531	1.91729373885006e-07	SLAMF1_F24
564817	cg12533496	-6.59710721972183e-07	SLAMF1_F24
564818	cg22431466	-2.03416636977069e-07	SLAMF1_F24
564819	cg16038402	-4.08140584273145e-06	SLAMF1_F24
564820	cg03440989	-2.96691392537342e-06	SLAMF1_F24
564821	cg01851990	-3.92540530245284e-06	SLAMF1_F24
564822	cg07649646	-1.78106733016631e-07	SLAMF1_F24
564823	cg16979165	8.23203313235965e-06	SLAMF1_F24
564824	cg08114258	4.63578615773982e-07	SLAMF1_F24
564825	cg09681660	9.00989620181278e-07	SLAMF1_F24
564826	cg23343739	-1.20921894155568e-06	SLAMF1_F24
564827	cg26377120	-4.55551063750533e-07	SLAMF1_F24
564828	cg19769147	1.28077674588092e-06	SLAMF1_F24
564829	cg03368704	-2.16308605830212e-06	SLAMF1_F24
564830	cg14314369	5.61879774061838e-06	SLAMF1_F24
564831	cg03342804	-7.86066234696653e-07	SLAMF1_F24
564832	cg11837215	4.32435036494875e-07	SLAMF1_F24
564833	cg03151661	1.79377474625543e-06	SLAMF1_F24
564834	cg06492412	3.13534803934781e-06	SLAMF1_F24
564835	cg07814318	-4.12800572402903e-06	SLAMF1_F24
564836	cg08031869	2.6240784389221e-06	SLAMF1_F24
564837	cg22273182	5.20476446601316e-06	SLAMF1_F24
564838	cg19102035	-4.99941841121578e-07	SLAMF1_F24
564839	cg25642812	8.96804678907972e-07	SLAMF1_F24
564840	cg26476574	5.45051940445594e-06	SLAMF1_F24
564841	cg02071418	4.92613536111353e-06	SLAMF1_F24
564842	cg01960686	-1.91872201114299e-06	SLAMF1_F24
564843	cg21328452	5.26213264769634e-06	SLAMF1_F24
564844	cg00676988	7.65363714945233e-06	SLAMF1_F24
564845	cg08188893	2.89253561020525e-07	SLAMF1_F24
564846	cg26691316	2.13741241064433e-06	SLAMF1_F24
564847	cg11116013	1.21181077479872e-06	SLAMF1_F24
564848	cg20667087	2.47594968573673e-06	SLAMF1_F24
564849	cg06407417	-1.06357611141041e-05	SLAMF1_F24
564850	cg15181322	2.84071843728685e-06	SLAMF1_F24
564851	cg17044768	2.66512451949082e-07	SLAMF1_F24
564852	cg13361097	-1.54829287131076e-06	SLAMF1_F24
564853	cg18705900	3.52937939991365e-07	SLAMF1_F24
564854	cg19457263	3.35530067441673e-06	SLAMF1_F24
564855	cg06275417	2.55495746749881e-06	SLAMF1_F24
564856	cg07331956	-2.42019995073951e-06	SLAMF1_F24
564857	cg23365905	-2.45288033594328e-06	SLAMF1_F24
564858	cg19892567	8.65179121061273e-06	SLAMF1_F24
564859	cg25928100	-2.0961485412744e-07	SLAMF1_F24
564860	cg01328860	-2.01409634181064e-06	SLAMF1_F24
564861	cg22661082	3.09576819097019e-07	SLAMF1_F24
564862	cg10317450	1.05694840686435e-05	SLAMF1_F24
564863	cg06974843	4.92809290393538e-06	SLAMF1_F24
564864	cg16063416	-5.50912491231338e-07	SLAMF1_F24
564865	cg26993647	-2.59489983130884e-06	SLAMF1_F24
564866	cg27147350	3.03269797017625e-06	SLAMF1_F24
564867	ch.18.458692R	-4.05808784894202e-06	SLAMF1_F24
564868	cg24401219	-2.81619479357929e-07	SLAMF1_F24
564869	cg01235596	-3.15775894913196e-06	SLAMF1_F24
564870	cg13218787	9.46303344079868e-07	SLAMF1_F24
564871	cg05302156	6.49319918324852e-06	SLAMF1_F24
564872	cg20370576	-1.14894125625502e-06	SLAMF1_F24
564873	cg27263049	-1.01228763081299e-05	SLAMF1_F24
564874	cg24186440	3.41117120072947e-06	SLAMF1_F24
564875	cg24265771	-7.97432912946466e-07	SLAMF1_F24
564876	cg27160156	8.23363833495734e-08	SLAMF1_F24
564877	cg09518457	1.56787572002629e-06	SLAMF1_F24
564878	cg09067715	1.87871013133228e-06	SLAMF1_F24
564879	cg00442581	1.44418855536752e-07	SLAMF1_F24
564880	cg19458608	1.69575344293847e-07	SLAMF1_F24
564881	cg14532210	1.38309550351397e-06	SLAMF1_F24
564882	cg07546014	1.66643555431602e-06	SLAMF1_F24
564883	cg24124929	3.0357730922809e-06	SLAMF1_F24
564884	cg09593033	-1.21532635536541e-06	SLAMF1_F24
564885	cg03936250	8.26066666725572e-07	SLAMF1_F24
564886	cg16510851	-3.06545517495634e-06	SLAMF1_F24
564887	cg03301433	6.01020112401865e-07	SLAMF1_F24
564888	cg18049300	1.78036919681735e-06	SLAMF1_F24
564889	cg00764981	2.99951722125134e-06	SLAMF1_F24
564890	cg03576380	-5.19043058808939e-06	SLAMF1_F24
564891	cg07183361	-2.0529878490631e-06	SLAMF1_F24
564892	cg00421262	-3.41679593605581e-07	SLAMF1_F24
564893	cg23642677	1.54452991345217e-07	SLAMF1_F24
564894	cg05875037	-2.93061977776345e-07	SLAMF1_F24
564895	cg14779140	1.14534011224756e-06	SLAMF1_F24
564896	cg11644027	-1.28546649844055e-06	SLAMF1_F24
564897	cg03199887	-1.28124362021546e-06	SLAMF1_F24
564898	cg26449144	-1.16799661005332e-06	SLAMF1_F24
564899	cg15931313	2.82712176273967e-06	SLAMF1_F24
564900	cg15580157	5.98705830163907e-06	SLAMF1_F24
564901	cg01875451	-1.46854890892096e-06	SLAMF1_F24
564902	cg19031219	-3.68003469678002e-06	SLAMF1_F24
564903	cg26223899	-4.23694279097536e-06	SLAMF1_F24
564904	cg26821196	2.29107485129431e-07	SLAMF1_F24
564905	cg15058189	-4.43277262972127e-07	SLAMF1_F24
564906	cg10990997	-4.13395630842717e-06	SLAMF1_F24
564907	cg06586046	9.60613558180346e-07	SLAMF1_F24
564908	cg14286234	1.34596661009149e-06	SLAMF1_F24
564909	cg04200580	3.52260520250857e-06	SLAMF1_F24
564910	cg02263206	5.11558343630844e-06	SLAMF1_F24
564911	cg18426345	-2.49876383895043e-07	SLAMF1_F24
564912	cg06861511	2.22471764859865e-06	SLAMF1_F24
564913	cg02153350	7.49319959545333e-09	SLAMF1_F24
564914	cg17193244	3.70292925248147e-06	SLAMF1_F24
564915	cg17563268	9.80222068142469e-06	SLAMF1_F24
564916	cg10925729	-1.55248228873614e-06	SLAMF1_F24
564917	cg27254620	-1.2909716007465e-06	SLAMF1_F24
564918	cg11051561	-1.95928340890869e-06	SLAMF1_F24
564919	cg09450766	-1.74156195557954e-06	SLAMF1_F24
564920	cg21652620	-2.26668663363261e-06	SLAMF1_F24
564921	cg02221053	2.40717170050641e-06	SLAMF1_F24
564922	cg14995055	-2.16927081368532e-06	SLAMF1_F24
564923	cg02976355	2.8487104182114e-07	SLAMF1_F24
564924	cg22578375	3.34325256455833e-06	SLAMF1_F24
564925	cg08083700	-5.52202227965075e-06	SLAMF1_F24
564926	cg23574924	3.63454498198993e-06	SLAMF1_F24
564927	cg02309868	-4.54303605080549e-06	SLAMF1_F24
564928	cg03373646	3.77758195999902e-07	SLAMF1_F24
564929	cg20369573	8.09274195645672e-07	SLAMF1_F24
564930	cg17360330	-8.58635529920506e-07	SLAMF1_F24
564931	cg06035456	-1.42226545199578e-06	SLAMF1_F24
564932	cg05222347	-1.29945195826483e-07	SLAMF1_F24
564933	cg22612792	2.34168801409584e-06	SLAMF1_F24
564934	cg26768816	1.25054783978719e-07	SLAMF1_F24
564935	cg21873153	5.29961579843781e-06	SLAMF1_F24
564936	cg24887584	8.73763019037751e-06	SLAMF1_F24
564937	cg00767279	1.35658172826836e-06	SLAMF1_F24
564938	cg25635022	-4.16439554553601e-06	SLAMF1_F24
564939	cg00236305	2.69812330271156e-06	SLAMF1_F24
564940	cg01611548	4.86469123550645e-06	SLAMF1_F24
564941	cg14020447	1.02841743186852e-06	SLAMF1_F24
564942	cg22567894	2.92812465678046e-06	SLAMF1_F24
564943	cg15956983	-8.67938273742985e-08	SLAMF1_F24
564944	cg11154901	-2.37659364620396e-06	SLAMF1_F24
564945	cg18153493	3.93158517072716e-07	SLAMF1_F24
564946	cg17451978	-1.80317248245981e-06	SLAMF1_F24
564947	cg24841501	1.82429633211349e-06	SLAMF1_F24
564948	cg11677992	-3.02096695558872e-07	SLAMF1_F24
564949	cg23326334	-2.48027219761487e-06	SLAMF1_F24
564950	cg06978399	2.54460709487173e-06	SLAMF1_F24
564951	cg10683147	1.32588883081606e-06	SLAMF1_F24
564952	cg27306101	-5.30300901087231e-06	SLAMF1_F24
564953	cg00645405	4.59076355993413e-07	SLAMF1_F24
564954	cg27434149	6.09030653142689e-06	SLAMF1_F24
564955	cg01345234	2.09653359120497e-06	SLAMF1_F24
564956	cg14503070	2.43085618014564e-06	SLAMF1_F24
564957	cg07608565	7.66424508971701e-06	SLAMF1_F24
564958	cg12977705	3.92106415190127e-06	SLAMF1_F24
564959	cg09043681	-9.97217536989222e-07	SLAMF1_F24
564960	cg10758875	-1.52439447233942e-06	SLAMF1_F24
564961	cg18828557	-2.08915406547485e-07	SLAMF1_F24
564962	cg24182075	-1.24349678166736e-06	SLAMF1_F24
564963	cg25221332	-9.48671655994073e-07	SLAMF1_F24
564964	cg08612271	4.04053095004316e-06	SLAMF1_F24
564965	cg16287932	5.80658290737335e-06	SLAMF1_F24
564966	cg08214407	-1.87675920492779e-06	SLAMF1_F24
564967	cg25187142	2.47463500289785e-06	SLAMF1_F24
564968	cg02382109	-9.47259869322194e-06	SLAMF1_F24
564969	cg18214513	-2.96887270613405e-08	SLAMF1_F24
564970	cg26656977	1.93366996937359e-06	SLAMF1_F24
564971	cg23837868	-6.11167436084005e-06	SLAMF1_F24
564972	cg24048921	4.10185396694768e-07	SLAMF1_F24
564973	cg21450829	2.44948518564134e-06	SLAMF1_F24
564974	cg25794707	1.12460907724437e-05	SLAMF1_F24
564975	cg04742614	-4.32296924014081e-06	SLAMF1_F24
564976	cg24385801	-1.17779083196915e-06	SLAMF1_F24
564977	cg05285359	-5.94058036884099e-06	SLAMF1_F24
564978	cg06869039	7.17733251329156e-07	SLAMF1_F24
564979	cg04316537	1.51509035267137e-06	SLAMF1_F24
564980	cg15540144	4.41138071699975e-07	SLAMF1_F24
564981	cg19671926	-1.45476560557073e-07	SLAMF1_F24
564982	cg02092248	3.94508607422901e-06	SLAMF1_F24
564983	cg11213180	7.01013523863555e-07	SLAMF1_F24
564984	cg11964707	-1.37289847928967e-06	SLAMF1_F24
564985	cg01055000	-1.30586803650117e-07	SLAMF1_F24
564986	cg08641216	2.90833455829665e-06	SLAMF1_F24
564987	cg15208375	7.05044377079318e-08	SLAMF1_F24
564988	cg08459984	1.81770475598696e-07	SLAMF1_F24
564989	cg17441889	-1.84675544990991e-07	SLAMF1_F24
564990	cg12914689	-2.32091585522154e-07	SLAMF1_F24
564991	cg13529673	-2.447684763e-06	SLAMF1_F24
564992	ch.16.48036888F	1.03872693955253e-07	SLAMF1_F24
564993	cg16432061	-5.66351658496298e-07	SLAMF1_F24
564994	cg00296158	-8.93593341807509e-07	SLAMF1_F24
564995	cg24990123	-5.49670610866331e-07	SLAMF1_F24
564996	cg15372480	5.36375572962181e-07	SLAMF1_F24
564997	cg05665364	1.28811317777796e-06	SLAMF1_F24
564998	cg21254244	-4.74855901426611e-06	SLAMF1_F24
564999	cg22888902	2.64291053182075e-06	SLAMF1_F24
565000	cg04391672	-9.02738397484665e-07	SLAMF1_F24
565001	cg18012464	2.07386691359547e-06	SLAMF1_F24
565002	cg07889615	1.44296554378065e-06	SLAMF1_F24
565003	cg01357506	1.93255019065875e-06	SLAMF1_F24
565004	cg21599045	-1.4571429961497e-06	SLAMF1_F24
565005	cg11586832	-6.0691255347099e-07	SLAMF1_F24
565006	cg13784607	3.52618828360802e-06	SLAMF1_F24
565007	cg25658963	3.95133773480716e-06	SLAMF1_F24
565008	cg08277921	2.78301666239417e-07	SLAMF1_F24
565009	cg11428453	-2.04317025097286e-07	SLAMF1_F24
565010	cg14152141	1.32013838587996e-05	SLAMF1_F24
565011	cg23364314	3.43398153126185e-06	SLAMF1_F24
565012	cg20503109	-1.53624394278429e-07	SLAMF1_F24
565013	cg12512804	-6.22100109985392e-07	SLAMF1_F24
565014	cg12832162	-1.69581817588651e-06	SLAMF1_F24
565015	cg26644266	-8.87114977673202e-08	SLAMF1_F24
565016	cg15467759	2.2488653351348e-06	SLAMF1_F24
565017	cg08289176	-1.83773192326686e-06	SLAMF1_F24
565018	cg14719808	3.14104351297689e-07	SLAMF1_F24
565019	cg25278669	-1.08423621291374e-07	SLAMF1_F24
565020	cg05068597	-1.05052059600623e-06	SLAMF1_F24
565021	cg18323824	2.47323554265046e-06	SLAMF1_F24
565022	cg25792710	-8.11583318435799e-06	SLAMF1_F24
565023	cg01999158	3.52499871835486e-06	SLAMF1_F24
565024	cg14297026	1.00959180992895e-06	SLAMF1_F24
565025	cg05763999	1.13859894728135e-06	SLAMF1_F24
565026	cg05458935	-1.26852089635666e-06	SLAMF1_F24
565027	cg24470379	6.39137579842217e-07	SLAMF1_F24
565028	cg22272458	1.0764700401616e-05	SLAMF1_F24
565029	cg04095562	2.4458166810138e-07	SLAMF1_F24
565030	cg08560874	-2.74990846105069e-06	SLAMF1_F24
565031	cg04848660	-2.68794061273875e-06	SLAMF1_F24
565032	cg25342861	1.37751434601384e-07	SLAMF1_F24
565033	cg02807482	-9.70332135591071e-06	SLAMF1_F24
565034	cg17552667	-7.76966728227572e-07	SLAMF1_F24
565035	cg00228444	-2.27045753184489e-07	SLAMF1_F24
565036	cg08404299	2.95914494092413e-07	SLAMF1_F24
565037	cg07163640	1.60044393330642e-06	SLAMF1_F24
565038	cg13009421	-7.4260437229047e-08	SLAMF1_F24
565039	cg15627771	3.66910004559649e-06	SLAMF1_F24
565040	cg08739696	-1.07507612292853e-05	SLAMF1_F24
565041	cg10572794	-2.12445598741226e-07	SLAMF1_F24
565042	ch.2.1436611R	-5.29636765492897e-07	SLAMF1_F24
565043	cg08769634	-1.17528457239512e-06	SLAMF1_F24
565044	cg15146556	5.49611478473812e-08	SLAMF1_F24
565045	cg00590036	-1.35079219769537e-06	SLAMF1_F24
565046	cg12927726	3.94183300411969e-06	SLAMF1_F24
565047	cg14719998	2.36800652596854e-07	SLAMF1_F24
565048	cg24658778	-9.32533154488135e-07	SLAMF1_F24
565049	cg03283124	1.0897472275838e-06	SLAMF1_F24
565050	cg27332337	1.48775617400883e-06	SLAMF1_F24
565051	cg10978613	-2.34736303148119e-05	SLAMF1_F24
565052	cg06077733	6.37046561307822e-08	SLAMF1_F24
565053	cg20086579	1.07098593636457e-05	SLAMF1_F24
565054	cg03671796	2.83812738394249e-06	SLAMF1_F24
565055	cg01786044	1.88167374668164e-06	SLAMF1_F24
565056	cg08390352	2.79156706338253e-06	SLAMF1_F24
565057	cg02619087	1.65475536788176e-06	SLAMF1_F24
565058	cg15412371	-1.01897946911709e-05	SLAMF1_F24
565059	cg23609528	1.46792541727895e-07	SLAMF1_F24
565060	cg24963307	-2.04187174258956e-07	SLAMF1_F24
565061	cg14273255	-2.0096190430044e-07	SLAMF1_F24
565062	cg11754185	1.11832651033696e-06	SLAMF1_F24
565063	cg00087746	-1.06190977042537e-05	SLAMF1_F24
565064	cg12607594	1.02368255358315e-06	SLAMF1_F24
565065	cg01768565	-5.67790993631132e-06	SLAMF1_F24
565066	cg16449606	1.61883510429008e-06	SLAMF1_F24
565067	cg06218079	2.11316210347508e-05	SLAMF1_F24
565068	cg12310843	1.90263883262853e-06	SLAMF1_F24
565069	cg05005786	3.89093504338322e-06	SLAMF1_F24
565070	cg07182221	3.60440008625955e-06	SLAMF1_F24
565071	cg05618401	5.31791088563228e-06	SLAMF1_F24
565072	cg24207671	-4.46044687146121e-06	SLAMF1_F24
565073	cg03652336	-5.89633416494673e-06	SLAMF1_F24
565074	cg15445281	1.38193825607358e-06	SLAMF1_F24
565075	cg24742520	6.09713580911324e-06	SLAMF1_F24
565076	cg05504732	2.92835063310793e-08	SLAMF1_F24
565077	cg16668189	3.92933123153075e-06	SLAMF1_F24
565078	cg25370025	-4.71246970053945e-07	SLAMF1_F24
565079	cg09135347	1.06535390849362e-06	SLAMF1_F24
565080	cg27480377	1.00236234833974e-06	SLAMF1_F24
565081	cg03467405	1.86814693779854e-06	SLAMF1_F24
565082	cg02947585	3.85854882602608e-06	SLAMF1_F24
565083	cg00772868	-2.8688372618339e-07	SLAMF1_F24
565084	cg07761885	3.75367645042392e-06	SLAMF1_F24
565085	cg11625262	1.81150094545214e-08	SLAMF1_F24
565086	cg11335133	-2.09450592676298e-06	SLAMF1_F24
565087	cg07857497	-7.69402542669992e-06	SLAMF1_F24
565088	cg09451747	1.31374402411715e-06	SLAMF1_F24
565089	cg26466836	-1.29842634550681e-06	SLAMF1_F24
565090	cg02296119	9.22240615998742e-07	SLAMF1_F24
565091	cg05407981	4.42421394086058e-07	SLAMF1_F24
565092	cg01906662	-2.52750250802283e-07	SLAMF1_F24
565093	cg19932370	-9.6148115458112e-07	SLAMF1_F24
565094	cg05354364	-2.89339074052417e-06	SLAMF1_F24
565095	cg02999082	-3.96832450761892e-07	SLAMF1_F24
565096	cg21063282	4.08139886446317e-07	SLAMF1_F24
565097	cg13119780	-6.14286373515987e-06	SLAMF1_F24
565098	cg05022212	-1.29432146046548e-06	SLAMF1_F24
565099	cg20972342	1.04466965596401e-05	SLAMF1_F24
565100	cg16170614	-5.24843662990267e-06	SLAMF1_F24
565101	cg07733446	-1.11375216590517e-06	SLAMF1_F24
565102	cg25781619	9.74995987799521e-07	SLAMF1_F24
565103	cg01261981	2.82304546319426e-06	SLAMF1_F24
565104	cg04457177	5.17084702511179e-06	SLAMF1_F24
565105	cg11560589	-5.7820106852022e-07	SLAMF1_F24
565106	cg21492378	-3.15793241001323e-06	SLAMF1_F24
565107	cg09223688	2.03235863555828e-06	SLAMF1_F24
565108	cg16970761	3.57342041219024e-06	SLAMF1_F24
565109	cg23194295	5.57965847131292e-06	SLAMF1_F24
565110	cg02707854	6.97205991566695e-06	SLAMF1_F24
565111	cg18156135	1.64150596404289e-07	SLAMF1_F24
565112	cg04396998	2.91330657628068e-06	SLAMF1_F24
565113	cg26682900	2.493841924743e-06	SLAMF1_F24
565114	cg14675241	1.52737707642797e-06	SLAMF1_F24
565115	cg04705150	8.42351381878173e-07	SLAMF1_F24
565116	cg25214914	1.13160018810108e-06	SLAMF1_F24
565117	cg02884428	1.8578589242935e-06	SLAMF1_F24
565118	cg08791782	1.62079616241328e-08	SLAMF1_F24
565119	cg25835515	9.97600668953368e-06	SLAMF1_F24
565120	cg20030066	-6.74257640403122e-07	SLAMF1_F24
565121	cg13006926	-1.53122371910187e-06	SLAMF1_F24
565122	cg24084459	-1.43931854433859e-05	SLAMF1_F24
565123	cg05790999	-1.03459651969652e-07	SLAMF1_F24
565124	cg05252009	5.3510227807565e-07	SLAMF1_F24
565125	cg00036871	2.27936579190557e-06	SLAMF1_F24
565126	cg10378005	-4.62611256758794e-07	SLAMF1_F24
565127	cg16926958	-3.50968495225754e-06	SLAMF1_F24
565128	cg02229516	-6.24918993734601e-07	SLAMF1_F24
565129	cg13039082	1.0994848120024e-06	SLAMF1_F24
565130	cg11811005	-5.01257250300949e-06	SLAMF1_F24
565131	cg12555652	1.01499828334268e-07	SLAMF1_F24
565132	cg09561819	1.86925962878187e-06	SLAMF1_F24
565133	cg05101331	1.0692161094177e-06	SLAMF1_F24
565134	cg05486988	9.37496181176173e-07	SLAMF1_F24
565135	cg12749396	-3.42665580697355e-06	SLAMF1_F24
565136	cg24489113	-5.54406412436603e-06	SLAMF1_F24
565137	cg22114878	-4.19074445895558e-06	SLAMF1_F24
565138	cg19833632	-3.20201578783883e-06	SLAMF1_F24
565139	cg09017960	-1.60234677873363e-06	SLAMF1_F24
565140	cg00524037	-5.69919104490268e-07	SLAMF1_F24
565141	cg11078221	-7.67028499116628e-07	SLAMF1_F24
565142	cg04969220	4.23963889184256e-06	SLAMF1_F24
565143	cg21302601	1.484468585442e-06	SLAMF1_F24
565144	cg25378457	1.31415556811774e-06	SLAMF1_F24
565145	cg03050810	7.18020184687068e-07	SLAMF1_F24
565146	cg07292754	2.92619956760843e-06	SLAMF1_F24
565147	cg17836195	-2.43076987697894e-06	SLAMF1_F24
565148	cg15770950	-7.2354437687145e-06	SLAMF1_F24
565149	cg23908146	1.51326417743515e-06	SLAMF1_F24
565150	cg10245273	4.62547281841686e-06	SLAMF1_F24
565151	cg20044376	4.49241472192013e-07	SLAMF1_F24
565152	cg10901900	1.01743194852009e-06	SLAMF1_F24
565153	cg11467335	-1.41319429419302e-06	SLAMF1_F24
565154	cg13433125	-7.31608636188913e-08	SLAMF1_F24
565155	cg20399011	-1.5950626722401e-06	SLAMF1_F24
565156	cg24933755	3.37868418357624e-06	SLAMF1_F24
565157	cg24307636	-2.89346162512864e-06	SLAMF1_F24
565158	cg22781714	8.61427076215028e-07	SLAMF1_F24
565159	cg13179762	-1.9063843125718e-06	SLAMF1_F24
565160	cg07087960	-3.36066578729727e-07	SLAMF1_F24
565161	cg25241102	1.67000446787237e-07	SLAMF1_F24
565162	cg11670000	-2.67741659708244e-06	SLAMF1_F24
565163	cg15842189	3.76336450266277e-07	SLAMF1_F24
565164	cg25571019	1.12645671841538e-06	SLAMF1_F24
565165	cg04877565	-1.25176113430632e-06	SLAMF1_F24
565166	cg18370227	2.40390087548003e-06	SLAMF1_F24
565167	cg10271916	-1.24771080472816e-06	SLAMF1_F24
565168	cg05232481	-7.27229389383505e-07	SLAMF1_F24
565169	cg14042373	3.23041842151924e-08	SLAMF1_F24
565170	cg03861097	3.63023245348862e-06	SLAMF1_F24
565171	cg24184528	4.35394637825657e-06	SLAMF1_F24
565172	cg27234340	2.12865292611771e-06	SLAMF1_F24
565173	cg27070962	4.66738410974986e-06	SLAMF1_F24
565174	cg13982601	-2.23927370525661e-06	SLAMF1_F24
565175	cg10926971	-1.32535125778212e-06	SLAMF1_F24
565176	cg06303282	-9.87562475747348e-07	SLAMF1_F24
565177	cg23824294	-5.07172720685046e-07	SLAMF1_F24
565178	cg03667429	1.2656313627459e-06	SLAMF1_F24
565179	cg13110779	5.72266995737488e-06	SLAMF1_F24
565180	cg06688770	3.13431790900604e-06	SLAMF1_F24
565181	cg16056611	2.01539713369546e-07	SLAMF1_F24
565182	cg09284795	-2.56733629006182e-06	SLAMF1_F24
565183	cg18015301	1.41580498753816e-06	SLAMF1_F24
565184	cg00605358	8.01186969013663e-07	SLAMF1_F24
565185	cg19890059	-3.57730425158691e-07	SLAMF1_F24
565186	cg05829749	2.49712154163086e-07	SLAMF1_F24
565187	cg21005607	3.42201198811042e-06	SLAMF1_F24
565188	cg21550172	-6.96049015045935e-07	SLAMF1_F24
565189	cg26099407	-4.6818670013364e-07	SLAMF1_F24
565190	cg09647965	5.40202195564286e-06	SLAMF1_F24
565191	cg19891452	9.12324935248747e-08	SLAMF1_F24
565192	cg09337852	-1.1847718148869e-06	SLAMF1_F24
565193	cg10152624	6.21848424118831e-08	SLAMF1_F24
565194	cg14254767	-4.45839014827785e-06	SLAMF1_F24
565195	cg13217762	-4.98568312501927e-06	SLAMF1_F24
565196	cg27055548	9.72488729603063e-09	SLAMF1_F24
565197	cg26391891	5.82226713724423e-06	SLAMF1_F24
565198	cg19862616	1.73807211197913e-06	SLAMF1_F24
565199	cg27187848	7.79528348966897e-07	SLAMF1_F24
565200	cg26136776	-3.97595879319956e-06	SLAMF1_F24
565201	cg19937578	2.68844859834577e-06	SLAMF1_F24
565202	cg22710398	-5.04752219017372e-06	SLAMF1_F24
565203	cg19259660	6.8860971721216e-06	SLAMF1_F24
565204	cg16994421	-8.86777568230168e-07	SLAMF1_F24
565205	cg15657730	1.09727216952566e-06	SLAMF1_F24
565206	cg09881261	3.81677503186542e-06	SLAMF1_F24
565207	cg04501176	5.19948817971676e-06	SLAMF1_F24
565208	cg13994025	1.45554300799569e-07	SLAMF1_F24
565209	cg02326503	-3.89761357839733e-06	SLAMF1_F24
565210	cg06957368	6.66815901894264e-06	SLAMF1_F24
565211	cg13889934	2.9048966584337e-06	SLAMF1_F24
565212	cg22145857	1.19422944834278e-06	SLAMF1_F24
565213	cg03988380	1.90791130923189e-07	SLAMF1_F24
565214	cg08845023	2.07123054598598e-06	SLAMF1_F24
565215	cg27240849	-1.03427561840452e-06	SLAMF1_F24
565216	cg01503065	2.63019689754375e-06	SLAMF1_F24
565217	cg20873168	-2.70662610744736e-07	SLAMF1_F24
565218	cg25493286	5.27130874267289e-06	SLAMF1_F24
565219	cg24212677	5.10290789951671e-06	SLAMF1_F24
565220	cg23532980	1.3998065463157e-06	SLAMF1_F24
565221	cg14975700	4.86873028074556e-07	SLAMF1_F24
565222	cg04104119	9.22644567402103e-08	SLAMF1_F24
565223	cg25820462	3.65277374203778e-07	SLAMF1_F24
565224	cg07182279	1.61316058039173e-06	SLAMF1_F24
565225	cg16221606	-3.47771002600469e-07	SLAMF1_F24
565226	cg06835786	5.22367345379764e-06	SLAMF1_F24
565227	cg26066512	1.25721870410363e-06	SLAMF1_F24
565228	cg25439240	1.41545029750773e-06	SLAMF1_F24
565229	cg07293188	2.91113005402603e-06	SLAMF1_F24
565230	cg08396096	1.57980219353123e-06	SLAMF1_F24
565231	cg10042247	-6.19056765753411e-07	SLAMF1_F24
565232	cg10872691	9.34005247924957e-06	SLAMF1_F24
565233	cg00170236	-7.53580228000497e-07	SLAMF1_F24
565234	cg16969025	1.91210387801522e-07	SLAMF1_F24
565235	cg14082075	8.05331197310887e-07	SLAMF1_F24
565236	cg19328294	8.36176192573245e-06	SLAMF1_F24
565237	cg06450908	5.51619649728655e-06	SLAMF1_F24
565238	cg11286669	5.68431046669456e-07	SLAMF1_F24
565239	cg10086046	-4.78197019783483e-06	SLAMF1_F24
565240	cg24647286	-1.51812750397734e-06	SLAMF1_F24
565241	cg11991627	-1.62067491133336e-07	SLAMF1_F24
565242	cg03461243	-6.5953763961317e-06	SLAMF1_F24
565243	cg09647375	-3.65012498775885e-07	SLAMF1_F24
565244	cg08416194	1.15298189802991e-06	SLAMF1_F24
565245	cg20871528	-1.77932657835799e-06	SLAMF1_F24
565246	cg25753342	4.44701327003446e-06	SLAMF1_F24
565247	cg11338426	-1.38929486584643e-06	SLAMF1_F24
565248	cg20795685	3.7492244056515e-07	SLAMF1_F24
565249	cg20476329	3.16453787519683e-06	SLAMF1_F24
565250	cg18002154	-1.85360326492599e-06	SLAMF1_F24
565251	cg09792712	-5.88490043896746e-06	SLAMF1_F24
565252	cg25060573	-1.68648502193991e-06	SLAMF1_F24
565253	cg02925821	1.30233396246148e-07	SLAMF1_F24
565254	cg16541998	4.33527082806577e-06	SLAMF1_F24
565255	cg27572240	-1.11286470987714e-07	SLAMF1_F24
565256	cg07992118	2.43112425170612e-06	SLAMF1_F24
565257	cg07713495	3.59564633780651e-06	SLAMF1_F24
565258	cg23950724	5.53491915826782e-06	SLAMF1_F24
565259	cg23797411	1.94665171398254e-06	SLAMF1_F24
565260	cg21609407	1.17514915944455e-06	SLAMF1_F24
565261	cg10753638	1.4019891794645e-06	SLAMF1_F24
565262	cg22280475	1.28680224980885e-06	SLAMF1_F24
565263	cg05061107	-8.65906048512175e-06	SLAMF1_F24
565264	cg26143312	-2.65743943265727e-06	SLAMF1_F24
565265	cg19669063	1.7329338500052e-06	SLAMF1_F24
565266	cg16201661	-3.74938425093326e-06	SLAMF1_F24
565267	cg04394211	-1.06488315955325e-05	SLAMF1_F24
565268	cg27573935	3.05951929100753e-06	SLAMF1_F24
565269	cg22081142	-5.76887380075882e-06	SLAMF1_F24
565270	cg01090433	-4.98277161683576e-06	SLAMF1_F24
565271	cg02212000	7.46752983049855e-07	SLAMF1_F24
565272	cg06870233	1.80008335394732e-06	SLAMF1_F24
565273	cg19411932	2.39922623703078e-08	SLAMF1_F24
565274	cg12066473	-1.50472309323554e-07	SLAMF1_F24
565275	cg10155853	2.54922631769808e-06	SLAMF1_F24
565276	cg22812604	3.04637838634812e-06	SLAMF1_F24
565277	cg27582384	3.33312899477092e-06	SLAMF1_F24
565278	cg26587697	-8.62778843902683e-07	SLAMF1_F24
565279	cg02884195	-2.4743801986001e-06	SLAMF1_F24
565280	cg01571916	8.29623318092392e-07	SLAMF1_F24
565281	cg00268685	-1.45516184166288e-06	SLAMF1_F24
565282	cg25934822	6.88941186694299e-07	SLAMF1_F24
565283	cg04527057	-1.25186693849071e-07	SLAMF1_F24
565284	cg27549186	1.33691594901553e-06	SLAMF1_F24
565285	cg18484139	3.70982465519066e-06	SLAMF1_F24
565286	cg24234827	3.17972039572956e-06	SLAMF1_F24
565287	cg25670447	-2.43132253295609e-06	SLAMF1_F24
565288	cg25463705	6.54669426925502e-06	SLAMF1_F24
565289	cg12209494	2.89480788872573e-06	SLAMF1_F24
565290	cg03983223	-6.90696970863811e-07	SLAMF1_F24
565291	cg13884879	-2.3278259876598e-06	SLAMF1_F24
565292	cg03417473	5.71481995460412e-06	SLAMF1_F24
565293	cg10641499	1.42930423349372e-06	SLAMF1_F24
565294	cg06499892	-1.39502380081086e-06	SLAMF1_F24
565295	cg15940552	1.09259788377724e-07	SLAMF1_F24
565296	cg11039289	-5.70254882281522e-08	SLAMF1_F24
565297	cg03738208	1.32507007812145e-06	SLAMF1_F24
565298	cg22836979	-3.91489409867643e-06	SLAMF1_F24
565299	cg18371471	-1.26807749197893e-06	SLAMF1_F24
565300	cg16581647	-1.03225680786104e-07	SLAMF1_F24
565301	cg24830622	-3.93584793457353e-07	SLAMF1_F24
565302	cg13340220	6.07273713448972e-06	SLAMF1_F24
565303	cg11344148	3.75543450808008e-06	SLAMF1_F24
565304	cg15191636	-7.51137862156675e-06	SLAMF1_F24
565305	cg21797405	-5.77503364351725e-07	SLAMF1_F24
565306	cg20711020	4.22939786549106e-06	SLAMF1_F24
565307	cg04884122	2.46701096455864e-07	SLAMF1_F24
565308	cg25733828	1.94137045096155e-07	SLAMF1_F24
565309	cg12766402	6.85029262260495e-06	SLAMF1_F24
565310	cg04564377	1.90483300882346e-06	SLAMF1_F24
565311	cg04165935	-6.23806066474914e-08	SLAMF1_F24
565312	cg11543592	-1.53210520344621e-06	SLAMF1_F24
565313	cg26657739	4.48997985910004e-07	SLAMF1_F24
565314	cg09978908	1.58008325290204e-06	SLAMF1_F24
565315	cg15079231	-8.43314785057372e-07	SLAMF1_F24
565316	cg11655627	-5.26409408092403e-06	SLAMF1_F24
565317	cg06184109	1.02609942340448e-06	SLAMF1_F24
565318	cg00590761	7.23807761646423e-07	SLAMF1_F24
565319	cg12847655	1.65793020168101e-07	SLAMF1_F24
565320	cg01907838	-2.49794508762634e-07	SLAMF1_F24
565321	cg20043649	-3.81749415796643e-06	SLAMF1_F24
565322	cg11500788	1.12703829199099e-06	SLAMF1_F24
565323	cg19236247	1.16373355270203e-05	SLAMF1_F24
565324	cg15642438	-2.01504377314886e-06	SLAMF1_F24
565325	cg17030562	-9.97605332936819e-07	SLAMF1_F24
565326	cg17069705	4.83798998587465e-07	SLAMF1_F24
565327	cg24281527	2.63832961209775e-06	SLAMF1_F24
565328	cg21742071	5.79829638580038e-06	SLAMF1_F24
565329	cg01636821	-1.82090871737128e-06	SLAMF1_F24
565330	cg03175285	4.88798836619376e-07	SLAMF1_F24
565331	cg07445547	1.2970669911236e-06	SLAMF1_F24
565332	cg08527187	-6.66024953759804e-07	SLAMF1_F24
565333	cg18949415	2.21376450516785e-07	SLAMF1_F24
565334	cg10995166	-1.86929659884698e-06	SLAMF1_F24
565335	cg17351376	4.24376684833239e-06	SLAMF1_F24
565336	cg09010905	2.31064848241524e-06	SLAMF1_F24
565337	cg10334414	-3.01413639219959e-06	SLAMF1_F24
565338	cg14933485	1.6751757702531e-07	SLAMF1_F24
565339	cg11232610	-4.68866416944304e-07	SLAMF1_F24
565340	cg10309580	-5.09499386050234e-06	SLAMF1_F24
565341	cg10459950	-3.29445497076427e-06	SLAMF1_F24
565342	cg14592393	4.04827579570319e-06	SLAMF1_F24
565343	cg00530648	9.14732764042333e-06	SLAMF1_F24
565344	cg11493661	3.44080109907188e-06	SLAMF1_F24
565345	cg08248751	2.18347670372565e-06	SLAMF1_F24
565346	cg25971649	3.49683607461789e-06	SLAMF1_F24
565347	cg19712082	1.775550927805e-06	SLAMF1_F24
565348	cg02950878	-2.21617105369384e-07	SLAMF1_F24
565349	cg06429636	1.48409804684406e-06	SLAMF1_F24
565350	cg26068169	-4.99980504773193e-08	SLAMF1_F24
565351	cg04685076	3.95611337769366e-07	SLAMF1_F24
565352	cg18198755	4.62966727471628e-06	SLAMF1_F24
565353	cg05178193	-1.55302696157275e-07	SLAMF1_F24
565354	cg18616525	-1.00537054399672e-07	SLAMF1_F24
565355	cg13171103	-7.04258474929881e-06	SLAMF1_F24
565356	cg22466171	-5.98479291623368e-08	SLAMF1_F24
565357	cg14738439	7.52470683618432e-07	SLAMF1_F24
565358	cg15829102	-1.47442676724375e-06	SLAMF1_F24
565359	cg10455214	-5.39860500737304e-07	SLAMF1_F24
565360	cg23054166	-1.57774291988606e-07	SLAMF1_F24
565361	cg26206990	1.61769314883898e-07	SLAMF1_F24
565362	cg14354703	-1.9361703060925e-06	SLAMF1_F24
565363	cg19153095	-5.32087661824825e-07	SLAMF1_F24
565364	cg20270320	2.52457869017238e-06	SLAMF1_F24
565365	cg26346210	2.8327152111137e-06	SLAMF1_F24
565366	cg14750757	-6.37847613383743e-06	SLAMF1_F24
565367	cg10534007	-3.00928146780705e-06	SLAMF1_F24
565368	cg15585264	-3.40398142596052e-07	SLAMF1_F24
565369	cg15071406	-4.87521209564778e-06	SLAMF1_F24
565370	cg24331282	2.26002973945398e-06	SLAMF1_F24
565371	cg27079104	1.76009223378509e-07	SLAMF1_F24
565372	cg26551029	2.39470611842799e-06	SLAMF1_F24
565373	cg17273031	8.45336202930095e-07	SLAMF1_F24
565374	cg14334810	-1.31077401855776e-06	SLAMF1_F24
565375	cg22058664	7.82519385616755e-07	SLAMF1_F24
565376	cg22705602	5.99563719193768e-06	SLAMF1_F24
565377	cg12533853	-8.09760556384414e-06	SLAMF1_F24
565378	cg10454162	1.39742203341798e-05	SLAMF1_F24
565379	cg02852791	2.09206013079511e-06	SLAMF1_F24
565380	cg07090569	-2.57261017656177e-06	SLAMF1_F24
565381	cg15873123	1.81012666613477e-06	SLAMF1_F24
565382	cg20901770	2.97809045414312e-06	SLAMF1_F24
565383	cg07800034	-1.8551437057309e-06	SLAMF1_F24
565384	cg05148659	2.96528403689957e-07	SLAMF1_F24
565385	cg00077285	1.63654768526484e-07	SLAMF1_F24
565386	cg09395550	1.8520644908385e-06	SLAMF1_F24
565387	cg06134964	6.12731034737192e-07	SLAMF1_F24
565388	cg16781484	-2.83304591254668e-06	SLAMF1_F24
565389	cg01655552	2.95197747392273e-07	SLAMF1_F24
565390	cg17686661	2.83165492188766e-06	SLAMF1_F24
565391	cg17082549	-1.28711521265087e-08	SLAMF1_F24
565392	cg03586879	2.69063914602863e-06	SLAMF1_F24
565393	cg05601105	-3.25569876521018e-07	SLAMF1_F24
565394	cg19384032	2.47106328850654e-07	SLAMF1_F24
565395	cg15103960	1.63633165072956e-07	SLAMF1_F24
565396	cg15879720	2.57986484895563e-06	SLAMF1_F24
565397	cg02075378	2.24578281374074e-07	SLAMF1_F24
565398	cg23185983	1.87962088702569e-07	SLAMF1_F24
565399	cg23768702	7.10961275562939e-06	SLAMF1_F24
565400	cg15444562	-4.18979263534508e-07	SLAMF1_F24
565401	cg18477188	5.85964888733787e-07	SLAMF1_F24
565402	cg19187110	3.45945146676039e-06	SLAMF1_F24
565403	cg02599615	7.46953104565447e-06	SLAMF1_F24
565404	cg02389228	1.61173833652966e-07	SLAMF1_F24
565405	cg21805755	5.45180156430049e-06	SLAMF1_F24
565406	cg23624671	-4.47706149937981e-08	SLAMF1_F24
565407	cg15863598	3.35959687332359e-06	SLAMF1_F24
565408	cg17514291	8.05705156818662e-08	SLAMF1_F24
565409	cg16032694	2.37026413217083e-06	SLAMF1_F24
565410	cg02443010	1.92235554002629e-06	SLAMF1_F24
565411	cg13248604	1.1031539233022e-07	SLAMF1_F24
565412	cg26847070	7.550586231754e-07	SLAMF1_F24
565413	cg12599114	1.13051975635248e-06	SLAMF1_F24
565414	cg20641355	5.15056868634235e-06	SLAMF1_F24
565415	cg06363739	2.03240360941413e-06	SLAMF1_F24
565416	cg02597851	7.65711264573276e-06	SLAMF1_F24
565417	cg07281318	2.60782691561649e-06	SLAMF1_F24
565418	cg08607446	4.30743099054144e-07	SLAMF1_F24
565419	cg26607641	-5.27409386185848e-07	SLAMF1_F24
565420	cg02516583	6.43494243315180e-09	SLAMF1_F24
565421	cg12833876	-4.76271747074811e-06	SLAMF1_F24
565422	cg15124782	-2.63990442962413e-06	SLAMF1_F24
565423	cg00664634	2.21135541929779e-06	SLAMF1_F24
565424	cg02480144	-3.66116929482971e-06	SLAMF1_F24
565425	cg08691313	3.88737380602088e-06	SLAMF1_F24
565426	cg21545548	1.18617779956561e-06	SLAMF1_F24
565427	cg16324516	-3.10386838431761e-06	SLAMF1_F24
565428	cg07364184	-1.67308116650977e-07	SLAMF1_F24
565429	cg24106661	6.02176644450291e-07	SLAMF1_F24
565430	cg18584387	-2.85654856334716e-07	SLAMF1_F24
565431	cg22804531	-1.52952865189952e-06	SLAMF1_F24
565432	cg12083775	5.55107707339854e-06	SLAMF1_F24
565433	cg05745851	4.85753307813871e-08	SLAMF1_F24
565434	cg06013865	-8.44493742683782e-06	SLAMF1_F24
565435	cg15042246	2.04934017960793e-07	SLAMF1_F24
565436	cg18418481	-4.57384617969051e-06	SLAMF1_F24
565437	cg01576104	-2.53703490379722e-06	SLAMF1_F24
565438	cg04231166	-2.53546750972463e-06	SLAMF1_F24
565439	cg10089693	-9.91459580721905e-07	SLAMF1_F24
565440	cg01897119	-2.64706631253745e-07	SLAMF1_F24
565441	cg01445130	-4.01723013254704e-06	SLAMF1_F24
565442	cg04957214	1.06536213089844e-06	SLAMF1_F24
565443	cg11037711	6.39766587939355e-06	SLAMF1_F24
565444	cg24503796	4.02924499035758e-08	SLAMF1_F24
565445	cg24659348	5.84210739458555e-06	SLAMF1_F24
565446	cg15812456	1.8631214729158e-06	SLAMF1_F24
565447	cg12234782	-6.14613481065341e-07	SLAMF1_F24
565448	cg12705353	6.06368841995546e-07	SLAMF1_F24
565449	cg23938470	-1.74426665298986e-06	SLAMF1_F24
565450	cg14237981	1.24928782709046e-06	SLAMF1_F24
565451	cg05320102	1.76943547236867e-06	SLAMF1_F24
565452	cg11101514	7.13325448191685e-06	SLAMF1_F24
565453	cg25545756	-4.96581671241661e-07	SLAMF1_F24
565454	cg16848306	-1.04083324726193e-05	SLAMF1_F24
565455	cg06227785	-4.01344059819999e-07	SLAMF1_F24
565456	cg19229544	-2.44904086673042e-06	SLAMF1_F24
565457	cg16654079	4.37335519455888e-06	SLAMF1_F24
565458	cg00330502	-5.78723029153549e-08	SLAMF1_F24
565459	cg02611001	-8.29365977510788e-06	SLAMF1_F24
565460	cg25468598	1.59051690081276e-06	SLAMF1_F24
565461	cg09429437	-5.70044403357796e-06	SLAMF1_F24
565462	cg00795538	-8.51768683805086e-07	SLAMF1_F24
565463	cg07265064	6.96463341580683e-07	SLAMF1_F24
565464	cg00819990	-1.1893849082418e-06	SLAMF1_F24
565465	cg24358350	5.06766569143627e-07	SLAMF1_F24
565466	cg08118354	-1.48734953386381e-06	SLAMF1_F24
565467	cg10277546	-2.71574526802461e-08	SLAMF1_F24
565468	cg24339785	2.06985316237497e-06	SLAMF1_F24
565469	cg26246604	-3.01878532224988e-06	SLAMF1_F24
565470	cg16209827	4.53264622224971e-06	SLAMF1_F24
565471	cg01293188	-6.19440653312831e-06	SLAMF1_F24
565472	cg14587213	3.50647711863768e-06	SLAMF1_F24
565473	cg15665203	1.1177589810355e-06	SLAMF1_F24
565474	cg26355607	-7.85486744183678e-07	SLAMF1_F24
565475	cg15189790	1.05820822599668e-06	SLAMF1_F24
565476	cg01147079	4.81062055701858e-06	SLAMF1_F24
565477	cg27530629	3.29711606844352e-08	SLAMF1_F24
565478	cg21253130	4.94690415965749e-06	SLAMF1_F24
565479	cg25686808	-1.07486482592966e-07	SLAMF1_F24
565480	cg06527438	-2.80097201332022e-06	SLAMF1_F24
565481	cg09664171	-3.09878797847878e-06	SLAMF1_F24
565482	cg06596307	4.00323434594135e-06	SLAMF1_F24
565483	cg13966137	-1.84074235239471e-06	SLAMF1_F24
565484	cg12244594	-3.82826925458136e-06	SLAMF1_F24
565485	cg04148720	-5.59241215431477e-08	SLAMF1_F24
565486	cg16643706	-1.86695085796738e-06	SLAMF1_F24
565487	cg04595409	-5.47316413280462e-07	SLAMF1_F24
565488	cg26831962	-2.65407476885024e-08	SLAMF1_F24
565489	cg08679702	-2.08098864997086e-06	SLAMF1_F24
565490	cg11326485	-3.41334362073128e-06	SLAMF1_F24
565491	cg23416083	2.33525388824139e-06	SLAMF1_F24
565492	cg26568397	-5.64294477491136e-06	SLAMF1_F24
565493	cg01777735	-1.22277783943447e-06	SLAMF1_F24
565494	cg13065169	2.70445968263998e-06	SLAMF1_F24
565495	cg21477075	6.21037384009864e-07	SLAMF1_F24
565496	cg18593374	-9.95880006484222e-06	SLAMF1_F24
565497	cg02349373	-7.61972074745686e-07	SLAMF1_F24
565498	cg13316587	-9.56775121266265e-08	SLAMF1_F24
565499	cg18456349	-1.39479816101542e-07	SLAMF1_F24
565500	cg20805183	6.14041875299507e-06	SLAMF1_F24
565501	cg27319383	-9.11795094222676e-06	SLAMF1_F24
565502	cg06107309	-3.16306823663147e-06	SLAMF1_F24
565503	cg06229347	1.03918211228878e-06	SLAMF1_F24
565504	cg23521163	8.88029851487491e-07	SLAMF1_F24
565505	cg09222259	-1.31122036173033e-07	SLAMF1_F24
565506	cg27063632	3.42627002082276e-06	SLAMF1_F24
565507	cg24437408	3.34468820524923e-06	SLAMF1_F24
565508	cg06473843	-1.03346578538482e-06	SLAMF1_F24
565509	cg23473904	4.39073353730971e-07	SLAMF1_F24
565510	cg22690075	-1.33414496233326e-08	SLAMF1_F24
565511	cg03254161	1.87166123063949e-06	SLAMF1_F24
565512	cg17905462	-1.55494384663276e-06	SLAMF1_F24
565513	cg01440452	2.2276214246622e-06	SLAMF1_F24
565514	cg05335975	9.5045568675481e-08	SLAMF1_F24
565515	cg12706810	-4.48365473699443e-08	SLAMF1_F24
565516	cg13934472	1.94572069984287e-06	SLAMF1_F24
565517	cg07162699	-4.03507823308599e-07	SLAMF1_F24
565518	cg20448895	1.61546091398941e-07	SLAMF1_F24
565519	cg06917494	8.61639043049375e-07	SLAMF1_F24
565520	cg14511702	-4.58915410954543e-07	SLAMF1_F24
565521	cg23593145	-1.25888978157834e-06	SLAMF1_F24
565522	cg25244356	-1.67746795549993e-06	SLAMF1_F24
565523	cg07076320	-2.04391312083892e-07	SLAMF1_F24
565524	cg21917740	1.28642758729389e-05	SLAMF1_F24
565525	cg02680909	-4.16485283879617e-06	SLAMF1_F24
565526	cg22960418	3.30898628176256e-06	SLAMF1_F24
565527	cg26604901	-9.48264335781574e-08	SLAMF1_F24
565528	cg19048811	-4.51083174486468e-06	SLAMF1_F24
565529	cg17106431	7.94511281612328e-07	SLAMF1_F24
565530	cg25324045	-2.015651541466e-06	SLAMF1_F24
565531	cg00080423	-1.7203178980948e-06	SLAMF1_F24
565532	cg05717707	2.60351564372614e-06	SLAMF1_F24
565533	cg13096779	5.76605958399107e-06	SLAMF1_F24
565534	cg09347824	-9.54794024962889e-06	SLAMF1_F24
565535	cg23085569	1.0769140811147e-06	SLAMF1_F24
565536	cg21862372	-1.48400414864027e-06	SLAMF1_F24
565537	cg12348544	-1.53656551108427e-06	SLAMF1_F24
565538	cg11286402	-2.8359149592747e-06	SLAMF1_F24
565539	cg16105303	2.79416994293402e-06	SLAMF1_F24
565540	cg02705918	-2.45098629601104e-06	SLAMF1_F24
565541	cg02016892	1.50298322011219e-07	SLAMF1_F24
565542	cg04103490	1.63375202524795e-06	SLAMF1_F24
565543	cg12053284	3.38869572010799e-07	SLAMF1_F24
565544	cg23903301	-7.0860958741575e-06	SLAMF1_F24
565545	cg23461870	2.17360003857707e-07	SLAMF1_F24
565546	cg00975357	3.47081241003505e-06	SLAMF1_F24
565547	cg24617176	-7.02778029389689e-06	SLAMF1_F24
565548	cg11620804	3.59883947539687e-06	SLAMF1_F24
565549	cg20770936	2.76759501274276e-06	SLAMF1_F24
565550	cg15262253	5.99552081823168e-06	SLAMF1_F24
565551	cg09493818	6.95410262165617e-06	SLAMF1_F24
565552	cg25199575	9.16968806737677e-07	SLAMF1_F24
565553	cg06720747	2.31005379479902e-06	SLAMF1_F24
565554	cg18330340	3.95939005556888e-07	SLAMF1_F24
565555	cg05973398	9.99981294179606e-07	SLAMF1_F24
565556	cg06429439	5.28589640237403e-07	SLAMF1_F24
565557	cg26750560	7.4727262623608e-08	SLAMF1_F24
565558	cg16144718	-3.87411057519813e-06	SLAMF1_F24
565559	cg27353511	3.26313678783114e-06	SLAMF1_F24
565560	cg13590414	7.08689176740081e-06	SLAMF1_F24
565561	cg01238672	-2.49629751108536e-06	SLAMF1_F24
565562	cg08045063	-1.19088732914447e-07	SLAMF1_F24
565563	cg26725029	-1.04331205218622e-06	SLAMF1_F24
565564	cg16423910	3.89166434933049e-06	SLAMF1_F24
565565	cg10442221	1.52157414356091e-06	SLAMF1_F24
565566	cg18434674	-1.60334292280103e-06	SLAMF1_F24
565567	cg11059554	1.63784365822687e-06	SLAMF1_F24
565568	cg11698354	-2.24181779379494e-06	SLAMF1_F24
565569	cg17622117	-5.19185265548806e-07	SLAMF1_F24
565570	cg09569868	-1.50375100559313e-06	SLAMF1_F24
565571	cg13017229	4.2434898756461e-07	SLAMF1_F24
565572	cg22350070	7.29875030761519e-07	SLAMF1_F24
565573	cg18675358	-3.18659695325755e-07	SLAMF1_F24
565574	cg12991341	-1.3828717544983e-07	SLAMF1_F24
565575	cg21947389	-2.12211030121143e-06	SLAMF1_F24
565576	cg10170614	2.40925994080011e-06	SLAMF1_F24
565577	cg25678929	-6.99218076462316e-08	SLAMF1_F24
565578	cg04708637	-4.62715152021248e-06	SLAMF1_F24
565579	cg08346127	-1.74911554055281e-06	SLAMF1_F24
565580	cg13142463	-1.12357580289183e-06	SLAMF1_F24
565581	cg24241282	-2.71143676008189e-06	SLAMF1_F24
565582	cg01208873	1.96531269402772e-06	SLAMF1_F24
565583	cg00299418	-1.16791280352957e-07	SLAMF1_F24
565584	cg17061953	1.92961778912091e-06	SLAMF1_F24
565585	cg27310230	8.51542936888929e-07	SLAMF1_F24
565586	cg14450943	4.55502677742609e-06	SLAMF1_F24
565587	cg17996329	2.50288653802824e-07	SLAMF1_F24
565588	cg07023722	1.67068734024931e-06	SLAMF1_F24
565589	cg09915984	-1.57273798173442e-06	SLAMF1_F24
565590	cg20288570	-1.80093532484712e-06	SLAMF1_F24
565591	ch.10.2535095F	-9.44945964763731e-07	SLAMF1_F24
565592	cg13208732	5.45783794356646e-07	SLAMF1_F24
565593	cg10306450	-2.71665750027912e-06	SLAMF1_F24
565594	cg21228792	1.43742277256558e-06	SLAMF1_F24
565595	cg03371962	-6.73064654581958e-06	SLAMF1_F24
565596	cg09150232	-1.19610879197548e-05	SLAMF1_F24
565597	cg04737581	-3.40465636353563e-06	SLAMF1_F24
565598	cg01034696	-6.25716653587444e-07	SLAMF1_F24
565599	cg07022681	2.56787855152237e-06	SLAMF1_F24
565600	cg15633981	6.73192474708814e-07	SLAMF1_F24
565601	cg14523936	2.44743308950224e-06	SLAMF1_F24
565602	cg13143768	6.59625980048327e-07	SLAMF1_F24
565603	cg08815672	2.68450487802618e-06	SLAMF1_F24
565604	cg15303959	1.77937786512944e-06	SLAMF1_F24
565605	cg11319939	-1.81072074546412e-06	SLAMF1_F24
565606	cg19065549	1.51173424124536e-06	SLAMF1_F24
565607	cg19478682	3.70023464061716e-07	SLAMF1_F24
565608	cg17378621	5.38876465520283e-07	SLAMF1_F24
565609	cg18627442	2.07935643229157e-07	SLAMF1_F24
565610	cg04144321	3.14926954631993e-07	SLAMF1_F24
565611	cg08220966	-4.58180652238612e-06	SLAMF1_F24
565612	cg25012761	-8.87225365807283e-07	SLAMF1_F24
565613	cg11669124	-8.16169140396725e-07	SLAMF1_F24
565614	cg01379207	-3.065726712484e-06	SLAMF1_F24
565615	cg25009629	-2.06686395781428e-06	SLAMF1_F24
565616	cg09609062	-8.6570263334389e-07	SLAMF1_F24
565617	cg01678650	-1.61726631528107e-06	SLAMF1_F24
565618	cg11247129	1.24220977651924e-06	SLAMF1_F24
565619	cg10433093	-3.04781255695391e-06	SLAMF1_F24
565620	cg03971254	7.1839601887165e-06	SLAMF1_F24
565621	cg17544585	1.11650621932547e-06	SLAMF1_F24
565622	cg03533881	-2.58764152478179e-07	SLAMF1_F24
565623	cg27592761	7.88047399661101e-07	SLAMF1_F24
565624	cg24129356	-5.27241684650132e-06	SLAMF1_F24
565625	cg25549459	2.18277843535188e-06	SLAMF1_F24
565626	cg16941627	8.29149844188238e-08	SLAMF1_F24
565627	cg16475475	-7.59379920815294e-08	SLAMF1_F24
565628	cg27514538	2.15019939020574e-06	SLAMF1_F24
565629	cg04198231	4.48931164577386e-06	SLAMF1_F24
565630	cg00630245	-4.41177358404254e-06	SLAMF1_F24
565631	cg15414132	1.59413133521758e-07	SLAMF1_F24
565632	cg06464369	3.26462491137662e-07	SLAMF1_F24
565633	cg03440757	-2.67992208147836e-06	SLAMF1_F24
565634	cg05521150	-6.2322493462487e-06	SLAMF1_F24
565635	cg00729564	4.62855355760017e-06	SLAMF1_F24
565636	cg23911213	-5.52436692276212e-07	SLAMF1_F24
565637	cg11798758	8.79371927341681e-07	SLAMF1_F24
565638	cg23590103	-1.5481163275018e-06	SLAMF1_F24
565639	cg00298830	4.30939045344836e-06	SLAMF1_F24
565640	cg01656087	2.81121479053473e-06	SLAMF1_F24
565641	cg18146146	-3.4521168084156e-06	SLAMF1_F24
565642	cg03478249	-7.60010096481617e-08	SLAMF1_F24
565643	cg10195937	-4.09397690867115e-06	SLAMF1_F24
565644	cg17476835	2.53632225751287e-06	SLAMF1_F24
565645	cg01407786	7.99063194143329e-07	SLAMF1_F24
565646	cg24833387	-2.94701255098557e-06	SLAMF1_F24
565647	cg22373221	1.81164397144847e-06	SLAMF1_F24
565648	cg05503307	2.23451956137559e-07	SLAMF1_F24
565649	cg01621764	4.40832872235155e-07	SLAMF1_F24
565650	cg07483650	-4.66149882110552e-06	SLAMF1_F24
565651	cg04703227	-4.50971578583382e-07	SLAMF1_F24
565652	cg05045498	3.4022444743189e-06	SLAMF1_F24
565653	cg00877617	2.44028462256397e-06	SLAMF1_F24
565654	cg03561773	1.27949624964181e-06	SLAMF1_F24
565655	cg11662340	-2.04285535574113e-06	SLAMF1_F24
565656	cg22318955	-4.73785555382998e-06	SLAMF1_F24
565657	cg02015955	5.87245975995909e-07	SLAMF1_F24
565658	cg16875280	3.07431218061933e-07	SLAMF1_F24
565659	cg15735313	-2.15653087020242e-06	SLAMF1_F24
565660	ch.15.427045F	-7.04812732403544e-07	SLAMF1_F24
565661	cg13855717	2.62682072079135e-06	SLAMF1_F24
565662	cg10362253	8.53614304359028e-07	SLAMF1_F24
565663	cg08167410	-2.38939923437207e-05	SLAMF1_F24
565664	cg27629361	-7.3603402034042e-06	SLAMF1_F24
565665	cg20762310	-4.23726419522006e-07	SLAMF1_F24
565666	cg17367884	7.28087656390739e-06	SLAMF1_F24
565667	cg07488549	-3.87628670249631e-06	SLAMF1_F24
565668	cg01611141	4.52511467378058e-06	SLAMF1_F24
565669	cg03631656	-2.5657687948871e-07	SLAMF1_F24
565670	cg19343912	-4.70916207198042e-07	SLAMF1_F24
565671	cg24782197	1.85718762217531e-06	SLAMF1_F24
565672	cg05146307	2.09586766530196e-06	SLAMF1_F24
565673	cg25425822	2.14181478835419e-06	SLAMF1_F24
565674	cg05855166	4.68495760301769e-10	SLAMF1_F24
565675	cg21012296	2.5267852808786e-06	SLAMF1_F24
565676	cg06146834	-1.88592772207831e-07	SLAMF1_F24
565677	cg01254559	-2.52082330244859e-07	SLAMF1_F24
565678	cg08410928	-8.43638930212412e-06	SLAMF1_F24
565679	cg20333927	-1.46093721511165e-07	SLAMF1_F24
565680	cg12138330	-3.52101771047274e-06	SLAMF1_F24
565681	cg23994296	-2.12765258719758e-06	SLAMF1_F24
565682	cg02745632	3.94779675403596e-08	SLAMF1_F24
565683	cg04534926	1.05609092777845e-06	SLAMF1_F24
565684	cg09247506	1.18694690156819e-06	SLAMF1_F24
565685	cg13431028	9.73460740339695e-07	SLAMF1_F24
565686	cg14540821	-2.61200027845061e-07	SLAMF1_F24
565687	cg00367047	-4.78500681581022e-07	SLAMF1_F24
565688	cg12623536	4.52112463240111e-06	SLAMF1_F24
565689	cg09643752	-4.43278726169753e-07	SLAMF1_F24
565690	cg16661800	2.70991448393766e-06	SLAMF1_F24
565691	cg21261382	4.23254823292211e-06	SLAMF1_F24
565692	cg03235761	6.54192773404893e-08	SLAMF1_F24
565693	cg05581460	4.97916157349758e-07	SLAMF1_F24
565694	cg14231270	1.76491936311262e-06	SLAMF1_F24
565695	cg00997713	1.2571078133053e-05	SLAMF1_F24
565696	cg27070764	2.873565103936e-07	SLAMF1_F24
565697	cg04481779	3.89183417179148e-07	SLAMF1_F24
565698	cg02323993	1.77868700145912e-06	SLAMF1_F24
565699	cg25987779	1.44939161722343e-06	SLAMF1_F24
565700	cg27386837	3.05095826441004e-08	SLAMF1_F24
565701	cg13480157	2.12795723708815e-06	SLAMF1_F24
565702	cg23476401	7.36542236983173e-07	SLAMF1_F24
565703	cg13670601	-3.73307375106172e-07	SLAMF1_F24
565704	cg16577595	1.40815426076257e-06	SLAMF1_F24
565705	cg04922656	-1.62964624482587e-07	SLAMF1_F24
565706	cg25166271	4.27501160848328e-06	SLAMF1_F24
565707	cg06921107	-1.00704632659318e-06	SLAMF1_F24
565708	cg13780841	7.322730620581e-06	SLAMF1_F24
565709	cg21294342	-2.31099865396649e-08	SLAMF1_F24
565710	cg08395324	3.78231060390033e-06	SLAMF1_F24
565711	cg00111157	-5.27842957051711e-08	SLAMF1_F24
565712	cg09860486	-9.28925280703914e-07	SLAMF1_F24
565713	cg16407556	4.90365292941754e-07	SLAMF1_F24
565714	cg17372381	8.6195600928312e-07	SLAMF1_F24
565715	cg15944762	7.15549846844051e-07	SLAMF1_F24
565716	cg24456340	4.18631494966445e-06	SLAMF1_F24
565717	cg15112407	-2.98843499951667e-07	SLAMF1_F24
565718	cg17466044	3.64168522678373e-06	SLAMF1_F24
565719	cg00947828	-1.19585702100915e-07	SLAMF1_F24
565720	cg11944480	-6.39655019962367e-07	SLAMF1_F24
565721	cg16491571	1.23262327190517e-06	SLAMF1_F24
565722	cg14820213	4.95893691111022e-06	SLAMF1_F24
565723	cg23787364	-7.69699967503606e-06	SLAMF1_F24
565724	cg07679679	6.49854323699613e-07	SLAMF1_F24
565725	cg09753900	-1.37942135507255e-06	SLAMF1_F24
565726	cg12628659	4.90215250969873e-07	SLAMF1_F24
565727	cg17220584	-2.32728637925521e-06	SLAMF1_F24
565728	cg10523494	1.38371946125189e-06	SLAMF1_F24
565729	cg14913688	4.47166961057367e-06	SLAMF1_F24
565730	cg21934405	7.99910000710071e-08	SLAMF1_F24
565731	cg13146553	-2.45571686489903e-06	SLAMF1_F24
565732	cg00810228	-2.78824855793934e-06	SLAMF1_F24
565733	cg20067845	1.13020976284153e-05	SLAMF1_F24
565734	cg09178369	1.40868079920648e-06	SLAMF1_F24
565735	cg18170689	9.78370604045523e-07	SLAMF1_F24
565736	cg04975272	-5.72475006767707e-07	SLAMF1_F24
565737	cg27522998	2.02587882659579e-06	SLAMF1_F24
565738	cg14002622	1.64528566662949e-06	SLAMF1_F24
565739	cg13455829	4.86253836334061e-07	SLAMF1_F24
565740	cg16191656	-2.00404953460147e-06	SLAMF1_F24
565741	cg19646165	1.67223253953235e-06	SLAMF1_F24
565742	cg19823452	-1.23806358503914e-06	SLAMF1_F24
565743	cg13125997	-5.60589364282675e-07	SLAMF1_F24
565744	cg07025593	9.78755099943859e-06	SLAMF1_F24
565745	cg11631557	4.8239508139779e-06	SLAMF1_F24
565746	cg09085524	-7.29932977493048e-07	SLAMF1_F24
565747	cg02041435	5.51777295431541e-09	SLAMF1_F24
565748	cg00410585	-2.98098289821637e-06	SLAMF1_F24
565749	cg07140188	-3.49419858073201e-07	SLAMF1_F24
565750	cg05584712	-3.33510277153488e-06	SLAMF1_F24
565751	cg00777652	-3.06041493463727e-07	SLAMF1_F24
565752	cg18771184	-1.70781997844058e-06	SLAMF1_F24
565753	cg21485152	2.24617378892787e-06	SLAMF1_F24
565754	cg21902275	1.87906224083065e-06	SLAMF1_F24
565755	cg09583926	1.30131451940832e-07	SLAMF1_F24
565756	cg20074795	-1.74348622864126e-07	SLAMF1_F24
565757	cg06474050	5.12633549027353e-06	SLAMF1_F24
565758	cg21911647	1.73653767273521e-06	SLAMF1_F24
565759	cg02871568	6.10062025681136e-07	SLAMF1_F24
565760	cg13614395	-4.92105237235107e-06	SLAMF1_F24
565761	cg27003765	1.8219016111534e-05	SLAMF1_F24
565762	cg03447361	2.0333103900286e-06	SLAMF1_F24
565763	cg19923471	-1.06786740535752e-06	SLAMF1_F24
565764	cg07925282	2.29156590261565e-07	SLAMF1_F24
565765	cg19315508	-2.53201645007862e-07	SLAMF1_F24
565766	cg25018519	7.83838911579324e-07	SLAMF1_F24
565767	cg20521377	3.0534656540727e-08	SLAMF1_F24
565768	cg22391205	-5.99054775571896e-06	SLAMF1_F24
565769	cg14086262	1.18928623892767e-06	SLAMF1_F24
565770	cg02390666	5.13940758843732e-06	SLAMF1_F24
565771	cg11301493	8.80651688931912e-07	SLAMF1_F24
565772	cg19566262	-1.03716423804653e-06	SLAMF1_F24
565773	cg04939302	6.1366883320657e-08	SLAMF1_F24
565774	cg22627876	-7.80945513241664e-06	SLAMF1_F24
565775	cg09658930	5.68710389559371e-07	SLAMF1_F24
565776	cg22421579	-1.69885744911433e-06	SLAMF1_F24
565777	cg25648430	-3.79723812156327e-06	SLAMF1_F24
565778	cg02581847	-1.91888954929573e-06	SLAMF1_F24
565779	cg17158149	6.39960040970556e-07	SLAMF1_F24
565780	cg08580545	9.09254435511236e-07	SLAMF1_F24
565781	cg20382622	-3.50832240622083e-06	SLAMF1_F24
565782	cg18754695	-5.71819900870452e-06	SLAMF1_F24
565783	cg03330088	2.59035441460999e-06	SLAMF1_F24
565784	cg08213363	-2.07438376239086e-06	SLAMF1_F24
565785	cg11951968	4.15362113829801e-07	SLAMF1_F24
565786	cg15122111	-1.48050475980228e-06	SLAMF1_F24
565787	cg00534133	-1.28086236444283e-07	SLAMF1_F24
565788	cg00932875	-4.91803273876712e-07	SLAMF1_F24
565789	cg13683501	-1.93399505562685e-06	SLAMF1_F24
565790	cg25141008	6.84155936922103e-06	SLAMF1_F24
565791	cg08754261	2.33976025349392e-07	SLAMF1_F24
565792	cg06909300	-1.0734700689673e-06	SLAMF1_F24
565793	cg02706653	2.62499968845179e-06	SLAMF1_F24
565794	cg20908297	-9.01673795411911e-08	SLAMF1_F24
565795	cg23430666	2.9171312235055e-06	SLAMF1_F24
565796	cg18859211	-1.26275596915836e-06	SLAMF1_F24
565797	cg01425807	1.41170204124929e-06	SLAMF1_F24
565798	cg08142099	5.54040736647847e-06	SLAMF1_F24
565799	cg19047265	1.53152622216897e-07	SLAMF1_F24
565800	cg11679069	7.58952033671786e-06	SLAMF1_F24
565801	cg16705138	-2.24081006488491e-06	SLAMF1_F24
565802	cg00830325	5.28233378783617e-07	SLAMF1_F24
565803	cg15079981	5.78943555029743e-07	SLAMF1_F24
565804	cg02877152	-3.47300100022348e-06	SLAMF1_F24
565805	cg09930192	-9.73584833110166e-07	SLAMF1_F24
565806	cg07897063	2.69775068199569e-07	SLAMF1_F24
565807	cg00600605	5.30712285555497e-07	SLAMF1_F24
565808	cg02378663	2.92157229189341e-06	SLAMF1_F24
565809	cg14321941	1.30308361485097e-06	SLAMF1_F24
565810	cg00799033	1.32773174753109e-06	SLAMF1_F24
565811	cg13512333	7.50028660360736e-08	SLAMF1_F24
565812	cg07276388	-1.84480283174643e-06	SLAMF1_F24
565813	cg18922843	-1.09014060522647e-07	SLAMF1_F24
565814	cg22164284	-1.53467346304356e-06	SLAMF1_F24
565815	cg27261002	-1.91689926001029e-07	SLAMF1_F24
565816	cg16448037	-1.1042778561829e-06	SLAMF1_F24
565817	cg06046344	8.65258602371224e-08	SLAMF1_F24
565818	cg23241878	-4.57876647165526e-07	SLAMF1_F24
565819	cg06653151	1.87858153098848e-06	SLAMF1_F24
565820	cg22121873	-1.70367837469819e-06	SLAMF1_F24
565821	cg02878486	-1.71138739046411e-07	SLAMF1_F24
565822	cg16041006	-2.82919041324104e-07	SLAMF1_F24
565823	cg02965157	3.81354607944686e-06	SLAMF1_F24
565824	cg01341760	1.9231441586477e-06	SLAMF1_F24
565825	cg16978130	5.62953577056854e-06	SLAMF1_F24
565826	cg05483660	-2.57350094302076e-06	SLAMF1_F24
565827	cg05885740	-1.03617514223844e-06	SLAMF1_F24
565828	cg11507591	4.06488957037198e-06	SLAMF1_F24
565829	cg03348845	6.72436713542803e-06	SLAMF1_F24
565830	cg07296086	4.17727278552703e-06	SLAMF1_F24
565831	cg14380609	-3.6047697329097e-07	SLAMF1_F24
565832	cg02294631	-8.45039409720264e-07	SLAMF1_F24
565833	cg22788065	-1.00767108643971e-05	SLAMF1_F24
565834	cg10696624	2.9835563638659e-07	SLAMF1_F24
565835	cg11499681	-1.34670426794258e-07	SLAMF1_F24
565836	cg01154046	-2.68369288137409e-07	SLAMF1_F24
565837	cg06592170	-6.76444150565023e-07	SLAMF1_F24
565838	cg26928849	-7.50648471974438e-06	SLAMF1_F24
565839	ch.2.161489025R	-5.66104947649509e-07	SLAMF1_F24
565840	cg03373714	1.27656216556224e-06	SLAMF1_F24
565841	cg04264560	7.52196984345899e-07	SLAMF1_F24
565842	cg08008810	-1.05069655483484e-06	SLAMF1_F24
565843	cg20054385	-7.28186861920735e-07	SLAMF1_F24
565844	cg22942940	2.55359727195547e-06	SLAMF1_F24
565845	cg14589358	3.85900943585843e-06	SLAMF1_F24
565846	cg03652396	-1.67424427181251e-06	SLAMF1_F24
565847	cg26851796	-3.94377265773894e-07	SLAMF1_F24
565848	cg19251242	-1.20961510143525e-06	SLAMF1_F24
565849	cg20535085	6.24489043981373e-06	SLAMF1_F24
565850	cg02660541	-4.65936237397625e-06	SLAMF1_F24
565851	cg27125439	-3.71099882043632e-07	SLAMF1_F24
565852	cg10626305	2.08672173887285e-06	SLAMF1_F24
565853	cg14647498	-7.09930336041108e-06	SLAMF1_F24
565854	cg16062053	1.16983591704848e-06	SLAMF1_F24
565855	cg02290863	-1.51905715562627e-05	SLAMF1_F24
565856	cg14326671	1.57624817003311e-06	SLAMF1_F24
565857	cg23732993	9.33032868673208e-06	SLAMF1_F24
565858	cg09658958	-1.09681655205833e-05	SLAMF1_F24
565859	cg01403058	-1.0617787264355e-05	SLAMF1_F24
565860	cg02263281	-2.90078737580149e-06	SLAMF1_F24
565861	cg13585861	1.85406917226009e-06	SLAMF1_F24
565862	cg20006924	2.11844009394775e-07	SLAMF1_F24
565863	cg15315096	2.39418212486339e-08	SLAMF1_F24
565864	cg15495966	4.68920667037339e-06	SLAMF1_F24
565865	cg05662655	1.58414890728867e-06	SLAMF1_F24
565866	cg17123468	1.41396535177776e-06	SLAMF1_F24
565867	cg10245879	2.65908704310562e-06	SLAMF1_F24
565868	cg23803468	3.41923887586646e-07	SLAMF1_F24
565869	cg02179239	-6.15940352412445e-08	SLAMF1_F24
565870	cg02578855	1.522971875116e-06	SLAMF1_F24
565871	cg23202188	-2.78848004315452e-06	SLAMF1_F24
565872	cg26339180	-8.39073988483325e-07	SLAMF1_F24
565873	cg14704270	-6.96121967641059e-07	SLAMF1_F24
565874	cg11601666	-3.28648683643988e-08	SLAMF1_F24
565875	cg22903543	2.40929677359826e-06	SLAMF1_F24
565876	cg08224717	-2.08280366502316e-06	SLAMF1_F24
565877	cg17002171	2.31595360402916e-06	SLAMF1_F24
565878	cg15221554	-5.46941466167734e-06	SLAMF1_F24
565879	cg10441401	-6.63550928990885e-07	SLAMF1_F24
565880	cg16202611	-4.43643186786378e-06	SLAMF1_F24
565881	cg17256240	2.81517783457385e-06	SLAMF1_F24
565882	cg16861959	-2.5478236068772e-06	SLAMF1_F24
565883	cg19660720	2.05140245705647e-07	SLAMF1_F24
565884	cg05933241	5.36300021402319e-06	SLAMF1_F24
565885	cg04590745	1.25099291308301e-06	SLAMF1_F24
565886	cg11266682	2.89625915007481e-07	SLAMF1_F24
565887	cg17799196	2.24193297592325e-06	SLAMF1_F24
565888	cg02784513	-4.94824760444555e-06	SLAMF1_F24
565889	cg12886676	9.7751919213809e-07	SLAMF1_F24
565890	cg22518127	1.02514065151031e-06	SLAMF1_F24
565891	cg08602218	-3.16016586904252e-06	SLAMF1_F24
565892	cg26006254	-4.52870965331412e-06	SLAMF1_F24
565893	cg08789079	-3.61472610521649e-06	SLAMF1_F24
565894	cg01377899	-5.21421067639021e-06	SLAMF1_F24
565895	cg03267419	7.36241449979014e-08	SLAMF1_F24
565896	cg02298703	8.02046139710242e-08	SLAMF1_F24
565897	cg07326812	-9.52485932250923e-06	SLAMF1_F24
565898	cg13258539	-1.26011465815265e-05	SLAMF1_F24
565899	cg05818167	-3.90529646691097e-06	SLAMF1_F24
565900	cg19015080	1.65870031708937e-06	SLAMF1_F24
565901	cg10149600	-9.70235886113556e-08	SLAMF1_F24
565902	cg18573338	-4.81492491644659e-06	SLAMF1_F24
565903	cg22064182	-7.04344035300667e-07	SLAMF1_F24
565904	cg21603676	3.18423069942434e-06	SLAMF1_F24
565905	cg08906898	-1.75211246228961e-07	SLAMF1_F24
565906	cg11550340	6.50423314735825e-07	SLAMF1_F24
565907	cg25237204	-5.68734124892233e-07	SLAMF1_F24
565908	cg00187053	-2.95024099285175e-06	SLAMF1_F24
565909	cg03732638	-6.12103244562635e-06	SLAMF1_F24
565910	cg17585356	-1.78991143632558e-06	SLAMF1_F24
565911	cg01503938	6.13608772408236e-06	SLAMF1_F24
565912	cg26245070	-1.70979243080038e-06	SLAMF1_F24
565913	cg00893488	-2.14847810837061e-06	SLAMF1_F24
565914	cg01063003	9.79544014870295e-07	SLAMF1_F24
565915	cg10046127	-1.00849173664365e-07	SLAMF1_F24
565916	cg13695078	2.13615793382643e-06	SLAMF1_F24
565917	cg06030290	-4.43916385335258e-07	SLAMF1_F24
565918	cg15501942	3.60433778224286e-06	SLAMF1_F24
565919	cg01576705	-1.44514363020604e-06	SLAMF1_F24
565920	cg25040896	-5.72138859334271e-06	SLAMF1_F24
565921	cg10721866	-3.56578594329188e-06	SLAMF1_F24
565922	cg21997130	6.59481994555864e-06	SLAMF1_F24
565923	cg07607583	-1.59871104427982e-06	SLAMF1_F24
565924	cg11170153	-5.91289481545542e-07	SLAMF1_F24
565925	cg12048425	1.80142339020904e-06	SLAMF1_F24
565926	cg17431659	-1.94568177530418e-06	SLAMF1_F24
565927	cg13351009	-8.77709717726698e-07	SLAMF1_F24
565928	cg24775773	-7.48192349715268e-07	SLAMF1_F24
565929	cg16411160	9.66419193474819e-07	SLAMF1_F24
565930	cg16607777	-1.31364106552778e-06	SLAMF1_F24
565931	cg05804872	8.87345293454276e-07	SLAMF1_F24
565932	cg01152488	-1.87025940786546e-07	SLAMF1_F24
565933	cg05150993	2.93866117070699e-06	SLAMF1_F24
565934	cg26740481	1.34333841148952e-06	SLAMF1_F24
565935	cg17276120	7.62742630733819e-07	SLAMF1_F24
565936	cg24364343	4.28117726134041e-06	SLAMF1_F24
565937	cg09498908	-6.44593984070663e-08	SLAMF1_F24
565938	cg15993281	-9.0591947730808e-07	SLAMF1_F24
565939	cg19581221	-1.20364879535053e-06	SLAMF1_F24
565940	cg24491774	2.75275576863948e-06	SLAMF1_F24
565941	cg22055918	9.75079418418303e-07	SLAMF1_F24
565942	cg03718411	-3.36865993741867e-06	SLAMF1_F24
565943	cg05887493	-1.34795552959341e-06	SLAMF1_F24
565944	cg13601309	4.2400024623239e-06	SLAMF1_F24
565945	cg05745950	-2.02201722957085e-06	SLAMF1_F24
565946	cg24962108	-4.0104632949532e-06	SLAMF1_F24
565947	cg23323108	-4.28855641806338e-06	SLAMF1_F24
565948	cg25682112	-3.84237268156765e-06	SLAMF1_F24
565949	cg23582967	-1.27239369692736e-07	SLAMF1_F24
565950	cg18292230	6.24791897799745e-07	SLAMF1_F24
565951	cg10987774	1.51263664285488e-06	SLAMF1_F24
565952	cg23707521	3.98037122077395e-06	SLAMF1_F24
565953	cg14799482	-5.27151505072817e-06	SLAMF1_F24
565954	cg24493004	1.81284602820986e-06	SLAMF1_F24
565955	cg24482879	-4.01925419707936e-08	SLAMF1_F24
565956	cg23017722	3.74489158336975e-06	SLAMF1_F24
565957	cg08216099	4.13870448087031e-06	SLAMF1_F24
565958	cg23327859	3.36627016075503e-06	SLAMF1_F24
565959	cg11448030	4.73690050277549e-06	SLAMF1_F24
565960	cg27068707	1.01242026288195e-06	SLAMF1_F24
565961	cg10385395	5.18458327553868e-06	SLAMF1_F24
565962	cg04813832	2.73487317628812e-06	SLAMF1_F24
565963	cg02665816	3.04042902156168e-06	SLAMF1_F24
565964	cg25772735	2.48797789299374e-06	SLAMF1_F24
565965	cg08151264	-5.04597412130952e-07	SLAMF1_F24
565966	cg11673687	4.06892709078066e-07	SLAMF1_F24
565967	cg27304417	2.39974849791045e-06	SLAMF1_F24
565968	cg12838061	5.5528505478586e-06	SLAMF1_F24
565969	cg12693959	-5.216238484208e-08	SLAMF1_F24
565970	cg08488229	-1.16161938617691e-06	SLAMF1_F24
565971	cg24507638	-5.44738049885333e-06	SLAMF1_F24
565972	cg11747695	-3.31541027463665e-07	SLAMF1_F24
565973	cg01030629	4.51957697715796e-06	SLAMF1_F24
565974	cg12487076	-7.99763058843914e-07	SLAMF1_F24
565975	cg24943401	-3.18709169079704e-06	SLAMF1_F24
565976	cg24637425	3.47115824461092e-06	SLAMF1_F24
565977	cg13259118	-1.86477142589303e-07	SLAMF1_F24
565978	cg03228760	-4.94059320055052e-06	SLAMF1_F24
565979	cg01772945	2.17456513756714e-06	SLAMF1_F24
565980	cg00950086	3.52801979370693e-06	SLAMF1_F24
565981	cg03123759	1.58347415728509e-06	SLAMF1_F24
565982	cg03751883	-3.22127898406058e-06	SLAMF1_F24
565983	cg05870600	-4.93175485875199e-07	SLAMF1_F24
565984	cg03615849	-2.07815712465901e-06	SLAMF1_F24
565985	cg11664931	-3.82109450508636e-06	SLAMF1_F24
565986	cg16478733	-9.03160928056905e-09	SLAMF1_F24
565987	cg02819464	-3.07566172938354e-06	SLAMF1_F24
565988	cg08996808	3.22712690559044e-06	SLAMF1_F24
565989	cg03598159	3.92338775737787e-06	SLAMF1_F24
565990	cg09062288	5.60681789681783e-06	SLAMF1_F24
565991	cg25441200	8.40179481673437e-07	SLAMF1_F24
565992	cg25992382	4.59629699960979e-06	SLAMF1_F24
565993	cg02136786	-1.12636483939659e-06	SLAMF1_F24
565994	cg00955249	9.71033770157672e-06	SLAMF1_F24
565995	cg11001216	-7.40259025699767e-07	SLAMF1_F24
565996	cg10665050	-1.93697869668343e-06	SLAMF1_F24
565997	cg08220614	-2.95705338119158e-07	SLAMF1_F24
565998	cg22103831	5.28878211678651e-06	SLAMF1_F24
565999	cg11834565	1.66657250196296e-06	SLAMF1_F24
566000	cg06840659	-9.73564538385306e-07	SLAMF1_F24
566001	cg14580115	6.70526079762077e-06	SLAMF1_F24
566002	cg13881108	-2.63954766585304e-06	SLAMF1_F24
566003	cg16489259	-1.25404445523755e-06	SLAMF1_F24
566004	cg02367850	9.51225923239262e-07	SLAMF1_F24
566005	cg18400845	1.24399533056594e-06	SLAMF1_F24
566006	cg25176357	2.65253421332333e-06	SLAMF1_F24
566007	cg19686522	7.65135965916077e-07	SLAMF1_F24
566008	cg01331734	-2.43078354309488e-07	SLAMF1_F24
566009	cg02258852	-9.71728082165612e-07	SLAMF1_F24
566010	cg06603828	3.63033682625404e-07	SLAMF1_F24
566011	cg21930583	-3.79496173693586e-06	SLAMF1_F24
566012	cg07318110	2.84008411124623e-08	SLAMF1_F24
566013	cg23167627	-4.51816674579167e-06	SLAMF1_F24
566014	cg25049316	-2.46373307333345e-06	SLAMF1_F24
566015	cg13494042	1.9206938168388e-06	SLAMF1_F24
566016	cg09175674	-9.97701296322274e-06	SLAMF1_F24
566017	cg26830401	-1.72771573478612e-06	SLAMF1_F24
566018	cg08691567	1.76975786565915e-07	SLAMF1_F24
566019	cg05313647	-5.83970801123918e-06	SLAMF1_F24
566020	cg22323120	3.47129174985241e-07	SLAMF1_F24
566021	cg11064678	2.59161927463528e-06	SLAMF1_F24
566022	cg12989342	1.91384088551117e-06	SLAMF1_F24
566023	cg00675891	-1.420475518894e-07	SLAMF1_F24
566024	cg15231942	-1.1162823720378e-05	SLAMF1_F24
566025	cg22314070	-3.04281818648751e-07	SLAMF1_F24
566026	cg15875607	1.3685496877806e-06	SLAMF1_F24
566027	cg24270710	-1.56454177405397e-06	SLAMF1_F24
566028	cg11326166	-2.34862103130014e-06	SLAMF1_F24
566029	cg06097320	4.79527984057404e-07	SLAMF1_F24
566030	cg12428989	9.68203288433469e-06	SLAMF1_F24
566031	cg12536747	2.71872429935439e-06	SLAMF1_F24
566032	cg09928027	-2.52356082718123e-06	SLAMF1_F24
566033	cg23760340	1.92025565097767e-06	SLAMF1_F24
566034	cg04837997	2.53157260510878e-06	SLAMF1_F24
566035	cg13392293	9.94748724643922e-08	SLAMF1_F24
566036	cg17937726	-3.72747151300633e-06	SLAMF1_F24
566037	cg03237316	1.39684189610648e-05	SLAMF1_F24
566038	cg19397693	5.02293590416155e-07	SLAMF1_F24
566039	cg05570109	-3.57891890200787e-05	SLAMF1_F24
566040	cg06900938	-1.46375618776657e-06	SLAMF1_F24
566041	cg00643381	-3.89469769777417e-06	SLAMF1_F24
566042	cg11172565	1.66954287548948e-06	SLAMF1_F24
566043	cg02190088	2.97099044805233e-06	SLAMF1_F24
566044	cg26741385	-4.7882182955464e-07	SLAMF1_F24
566045	cg09332309	-1.75958606732941e-07	SLAMF1_F24
566046	cg08143605	3.70036066408962e-06	SLAMF1_F24
566047	cg03092825	2.41007060912473e-06	SLAMF1_F24
566048	cg22749535	1.77707936715331e-06	SLAMF1_F24
566049	cg24376484	-1.32938000976834e-06	SLAMF1_F24
566050	cg23458341	-3.38926840215545e-07	SLAMF1_F24
566051	cg25432702	3.02090365715021e-06	SLAMF1_F24
566052	cg17341110	1.68751808451991e-06	SLAMF1_F24
566053	cg06102764	6.56229417757927e-06	SLAMF1_F24
566054	cg25384473	1.61021189240157e-06	SLAMF1_F24
566055	cg13086593	-5.24028828087914e-06	SLAMF1_F24
566056	cg01867142	-3.17797881650912e-06	SLAMF1_F24
566057	cg18443229	-4.9170763256517e-07	SLAMF1_F24
566058	cg04711526	-1.33822171086674e-06	SLAMF1_F24
566059	cg20287119	-6.1757751435061e-08	SLAMF1_F24
566060	cg13393793	-2.08789772753878e-06	SLAMF1_F24
566061	cg22803989	7.20006415400162e-06	SLAMF1_F24
566062	cg23813411	-1.69744875783135e-06	SLAMF1_F24
566063	cg03327164	-1.3978850554042e-07	SLAMF1_F24
566064	cg26819103	5.58110977918927e-06	SLAMF1_F24
566065	cg02638459	8.99502944460245e-06	SLAMF1_F24
566066	cg26266117	4.85067934695089e-06	SLAMF1_F24
566067	cg02837536	-4.51763841468489e-07	SLAMF1_F24
566068	cg19419926	-1.70964105631253e-06	SLAMF1_F24
566069	cg19801883	1.12108844486701e-06	SLAMF1_F24
566070	cg07533511	6.06373166649699e-07	SLAMF1_F24
566071	cg25220320	3.90047584318131e-08	SLAMF1_F24
566072	cg21499429	-3.89367874708156e-06	SLAMF1_F24
566073	cg22629626	-8.58342485680967e-07	SLAMF1_F24
566074	cg11854227	-4.769648554817e-06	SLAMF1_F24
566075	cg22913127	-4.70846536447277e-07	SLAMF1_F24
566076	cg21282663	-4.9886289899201e-07	SLAMF1_F24
566077	cg09754843	7.04099481432447e-07	SLAMF1_F24
566078	cg03455408	7.17774306309516e-07	SLAMF1_F24
566079	cg05792856	-7.8494122743915e-08	SLAMF1_F24
566080	cg22619759	-3.14218630579687e-07	SLAMF1_F24
566081	cg11244924	3.17076430458123e-07	SLAMF1_F24
566082	cg12349027	1.31415117560193e-06	SLAMF1_F24
566083	cg16767870	7.27425143436259e-06	SLAMF1_F24
566084	cg20882134	1.59749010073314e-06	SLAMF1_F24
566085	cg22272888	-5.81160258335765e-06	SLAMF1_F24
566086	cg08159995	1.52717828279284e-07	SLAMF1_F24
566087	cg27301885	-3.43852716938839e-06	SLAMF1_F24
566088	cg23852501	3.82396994884529e-06	SLAMF1_F24
566089	cg18784506	3.37842101713713e-07	SLAMF1_F24
566090	cg01597685	1.7847858690156e-06	SLAMF1_F24
566091	cg01024480	-2.53410411879e-07	SLAMF1_F24
566092	cg22343215	6.17252148553612e-06	SLAMF1_F24
566093	cg08539737	3.6635665000484e-08	SLAMF1_F24
566094	cg16100435	-1.70035065945514e-06	SLAMF1_F24
566095	cg14459716	-1.64486201912696e-06	SLAMF1_F24
566096	cg15647293	-1.11304049771132e-07	SLAMF1_F24
566097	cg06331899	5.35551098552687e-06	SLAMF1_F24
566098	cg09251317	-2.81131915492474e-07	SLAMF1_F24
566099	cg26811150	2.61537206097392e-06	SLAMF1_F24
566100	cg06767142	5.22503011609089e-07	SLAMF1_F24
566101	cg20715779	-1.89447304644558e-06	SLAMF1_F24
566102	cg21621104	5.79652721197079e-06	SLAMF1_F24
566103	cg17296753	-2.64733665068411e-06	SLAMF1_F24
566104	cg00661777	-7.91372651690093e-08	SLAMF1_F24
566105	cg22667666	-1.84937091345086e-06	SLAMF1_F24
566106	cg07939196	8.60249587850404e-08	SLAMF1_F24
566107	cg14497841	-7.47307783960962e-07	SLAMF1_F24
566108	cg10966876	5.44144667608059e-08	SLAMF1_F24
566109	cg19063972	2.72656649911948e-06	SLAMF1_F24
566110	cg26862836	4.07203514201101e-07	SLAMF1_F24
566111	cg17405234	5.14130995461893e-07	SLAMF1_F24
566112	cg06107159	1.88776005650399e-07	SLAMF1_F24
566113	cg04770660	-5.81116007565298e-06	SLAMF1_F24
566114	cg11136341	-2.93454632998195e-06	SLAMF1_F24
566115	cg23363832	2.24059921878289e-07	SLAMF1_F24
566116	cg01291202	-6.56541247663291e-06	SLAMF1_F24
566117	cg01783309	2.92672707716844e-06	SLAMF1_F24
566118	cg06312785	-1.83377854439763e-07	SLAMF1_F24
566119	cg12909005	1.2015158659244e-07	SLAMF1_F24
566120	cg05006432	1.78861867141733e-06	SLAMF1_F24
566121	cg25779690	-1.73308427561985e-07	SLAMF1_F24
566122	cg04902930	1.25578439344032e-06	SLAMF1_F24
566123	cg18537617	-1.25934402364544e-07	SLAMF1_F24
566124	cg16754853	3.18188222895365e-06	SLAMF1_F24
566125	cg02993280	-7.3003050024229e-08	SLAMF1_F24
566126	cg19761679	5.67071440348633e-06	SLAMF1_F24
566127	cg00473851	-2.05001307304554e-06	SLAMF1_F24
566128	cg10548624	8.72643571874002e-07	SLAMF1_F24
566129	cg21911064	1.0401460836684e-05	SLAMF1_F24
566130	cg20493633	-6.91201231392038e-06	SLAMF1_F24
566131	cg00043405	2.58068009193656e-06	SLAMF1_F24
566132	cg17503711	-7.18482223278087e-06	SLAMF1_F24
566133	cg09714615	-6.38535795278801e-08	SLAMF1_F24
566134	cg24309788	-3.04734156070642e-06	SLAMF1_F24
566135	cg12432846	-3.30588945501305e-07	SLAMF1_F24
566136	cg16071696	-3.58635462435595e-07	SLAMF1_F24
566137	cg06155606	-6.61482315278559e-08	SLAMF1_F24
566138	cg24716167	3.83134446077978e-06	SLAMF1_F24
566139	cg01826124	-6.59561644808117e-07	SLAMF1_F24
566140	cg00583149	2.70393122072751e-06	SLAMF1_F24
566141	cg05727180	-1.39052724863306e-06	SLAMF1_F24
566142	cg17380661	1.89316007596838e-06	SLAMF1_F24
566143	cg24699895	-6.68429976988956e-08	SLAMF1_F24
566144	cg01708617	9.3483519491092e-07	SLAMF1_F24
566145	cg19412900	5.18645475309203e-08	SLAMF1_F24
566146	cg04556418	5.06002510441207e-06	SLAMF1_F24
566147	cg13422054	2.35366834378008e-06	SLAMF1_F24
566148	cg05611199	-7.73463724297182e-09	SLAMF1_F24
566149	cg09561417	1.55837672433057e-08	SLAMF1_F24
566150	cg26828535	-2.15620841721971e-07	SLAMF1_F24
566151	cg20486658	3.0319817291855e-06	SLAMF1_F24
566152	cg20319634	1.08076253262845e-06	SLAMF1_F24
566153	cg10095950	-1.02330734130492e-06	SLAMF1_F24
566154	cg26567216	-2.17970309772691e-06	SLAMF1_F24
566155	cg10013287	2.35913347687372e-06	SLAMF1_F24
566156	cg19730887	-5.38148421456081e-06	SLAMF1_F24
566157	cg11680908	4.62176493449538e-06	SLAMF1_F24
566158	cg27201775	2.83751881877634e-06	SLAMF1_F24
566159	cg14053595	5.86731364524003e-07	SLAMF1_F24
566160	cg17779571	-2.05416624496556e-06	SLAMF1_F24
566161	cg18927032	6.80947061450281e-08	SLAMF1_F24
566162	cg01034287	2.54233217965551e-06	SLAMF1_F24
566163	cg13732643	-2.24261605553868e-06	SLAMF1_F24
566164	cg15730281	1.38162186699251e-06	SLAMF1_F24
566165	cg07586819	-2.30301671369852e-07	SLAMF1_F24
566166	cg01220572	-2.56172287516916e-07	SLAMF1_F24
566167	cg15622493	2.83760389537321e-06	SLAMF1_F24
566168	cg03838327	1.61797698256757e-06	SLAMF1_F24
566169	cg07896713	-7.0266852350013e-07	SLAMF1_F24
566170	cg20827880	-2.64701753483769e-06	SLAMF1_F24
566171	cg22361435	-4.44267551518401e-07	SLAMF1_F24
566172	cg22159483	1.66443187615481e-06	SLAMF1_F24
566173	cg07656343	2.5748034104639e-06	SLAMF1_F24
566174	cg16134098	3.60450829312021e-06	SLAMF1_F24
566175	cg03447975	3.28348883108456e-06	SLAMF1_F24
566176	ch.19.17835377R	4.00633159487698e-07	SLAMF1_F24
566177	cg00372890	-2.63333802982085e-06	SLAMF1_F24
566178	cg06759812	4.74936571099297e-06	SLAMF1_F24
566179	cg09964579	-4.75886772913435e-06	SLAMF1_F24
566180	cg02498334	-4.90439837355099e-06	SLAMF1_F24
566181	cg21847442	-2.64955019035352e-06	SLAMF1_F24
566182	cg14554423	-1.09681111466486e-05	SLAMF1_F24
566183	cg11984586	-1.02074435737486e-06	SLAMF1_F24
566184	cg13467399	-3.21994139226309e-07	SLAMF1_F24
566185	cg05246433	2.61058310842712e-08	SLAMF1_F24
566186	cg14275235	-6.93409462673238e-06	SLAMF1_F24
566187	cg26836577	3.27525593254342e-07	SLAMF1_F24
566188	cg26055210	-2.20351971369961e-06	SLAMF1_F24
566189	cg15560801	-5.48989279142139e-06	SLAMF1_F24
566190	cg24034966	-7.81786432353864e-08	SLAMF1_F24
566191	cg02622205	-1.65821393831107e-07	SLAMF1_F24
566192	cg06350161	-4.0582121026778e-07	SLAMF1_F24
566193	cg16940606	9.16358608392163e-07	SLAMF1_F24
566194	cg14201956	-8.03693976769058e-08	SLAMF1_F24
566195	cg14692151	1.62145630946609e-06	SLAMF1_F24
566196	cg25502047	-3.09479661279936e-06	SLAMF1_F24
566197	cg07437919	9.75423913900482e-07	SLAMF1_F24
566198	cg11553575	2.68303311691232e-06	SLAMF1_F24
566199	cg11657535	4.82803415586341e-06	SLAMF1_F24
566200	cg14093125	1.37234778476718e-08	SLAMF1_F24
566201	cg09881865	8.69668280414176e-07	SLAMF1_F24
566202	cg00148423	3.48549498347571e-07	SLAMF1_F24
566203	cg13880526	-6.42097138246776e-06	SLAMF1_F24
566204	cg20167366	1.1838187385535e-05	SLAMF1_F24
566205	cg01794926	-2.46296565640552e-07	SLAMF1_F24
566206	cg00048584	5.18255840130377e-06	SLAMF1_F24
566207	cg00561903	-1.03558799341456e-06	SLAMF1_F24
566208	cg04322428	-2.40047941361687e-06	SLAMF1_F24
566209	cg01628593	-1.51460582857144e-06	SLAMF1_F24
566210	cg18347227	-4.0617141302842e-07	SLAMF1_F24
566211	cg11169461	4.93917450539926e-07	SLAMF1_F24
566212	cg14267862	-2.95589615380791e-06	SLAMF1_F24
566213	cg13389508	1.97431863880786e-06	SLAMF1_F24
566214	cg11666640	2.52256972593368e-06	SLAMF1_F24
566215	cg06986543	8.70498636746429e-08	SLAMF1_F24
566216	cg09177094	-3.71726813253379e-06	SLAMF1_F24
566217	cg20962824	1.00562779914172e-07	SLAMF1_F24
566218	cg02470117	3.33789727648117e-06	SLAMF1_F24
566219	cg12600784	7.10295379211615e-06	SLAMF1_F24
566220	cg04304121	-1.67064332677945e-06	SLAMF1_F24
566221	cg16813499	-5.70232200871845e-06	SLAMF1_F24
566222	cg01454190	1.25957806868838e-06	SLAMF1_F24
566223	cg15702701	-9.996420692164e-07	SLAMF1_F24
566224	cg04465046	-4.83606848139094e-07	SLAMF1_F24
566225	cg27427565	9.45113322745592e-06	SLAMF1_F24
566226	cg13887740	-1.18244297232862e-06	SLAMF1_F24
566227	cg02962508	4.09588594683667e-06	SLAMF1_F24
566228	cg21751971	1.91739538528803e-06	SLAMF1_F24
566229	cg14850559	1.14987479215669e-06	SLAMF1_F24
566230	cg27247993	-1.80100574277318e-06	SLAMF1_F24
566231	cg01127412	-7.62823835915742e-07	SLAMF1_F24
566232	cg00167670	-9.67942813162121e-06	SLAMF1_F24
566233	cg02872918	-4.91265644299249e-06	SLAMF1_F24
566234	cg19105072	-7.6171373760869e-07	SLAMF1_F24
566235	cg13356971	-2.71169187288669e-06	SLAMF1_F24
566236	cg17870344	-1.64271132804455e-06	SLAMF1_F24
566237	cg05677446	4.04500046570861e-07	SLAMF1_F24
566238	cg05658982	-3.17617856665779e-07	SLAMF1_F24
566239	cg24323958	7.95008115165693e-06	SLAMF1_F24
566240	cg11826852	-4.14588616539135e-06	SLAMF1_F24
566241	cg25058979	9.74844914670138e-07	SLAMF1_F24
566242	cg19134076	1.73506908581947e-06	SLAMF1_F24
566243	cg10114348	-5.0363395405793e-06	SLAMF1_F24
566244	cg19404781	1.69868615326944e-06	SLAMF1_F24
566245	cg16173222	2.33003831562717e-08	SLAMF1_F24
566246	cg08667682	1.39352430700615e-06	SLAMF1_F24
566247	cg07960902	3.31327814850208e-06	SLAMF1_F24
566248	cg12310395	6.82251801216129e-07	SLAMF1_F24
566249	cg23084528	-2.40374725375918e-07	SLAMF1_F24
566250	cg17332379	7.85526179331209e-06	SLAMF1_F24
566251	cg06187770	3.00139766301385e-07	SLAMF1_F24
566252	cg06519746	5.27437138169919e-07	SLAMF1_F24
566253	cg23918492	4.5467017978124e-06	SLAMF1_F24
566254	cg23166656	1.05623093188099e-06	SLAMF1_F24
566255	cg05568082	-1.99623346019841e-06	SLAMF1_F24
566256	cg11358720	3.32622475155653e-07	SLAMF1_F24
566257	cg25283835	2.29095116549069e-06	SLAMF1_F24
566258	cg01868607	3.6638525813612e-06	SLAMF1_F24
566259	cg05923618	-1.35839624410275e-07	SLAMF1_F24
566260	cg21815781	9.56066755664011e-09	SLAMF1_F24
566261	cg14382056	5.30317893855998e-06	SLAMF1_F24
566262	cg22672067	5.85875494816983e-06	SLAMF1_F24
566263	cg02073704	-2.31963111641071e-06	SLAMF1_F24
566264	cg07862320	-4.79016627542081e-06	SLAMF1_F24
566265	cg05986505	1.04146934436088e-06	SLAMF1_F24
566266	cg10994425	-2.13985521876298e-06	SLAMF1_F24
566267	cg26377339	3.08882862664639e-06	SLAMF1_F24
566268	cg05103863	-3.84481967715896e-06	SLAMF1_F24
566269	cg06393885	-3.10897250792011e-06	SLAMF1_F24
566270	cg26933422	-4.47297348209086e-08	SLAMF1_F24
566271	cg21944373	-6.98389210551807e-06	SLAMF1_F24
566272	cg06866400	-6.06758334333832e-07	SLAMF1_F24
566273	cg12837215	-2.01534072826829e-07	SLAMF1_F24
566274	cg26806367	4.51008291075932e-06	SLAMF1_F24
566275	cg12921795	-2.23972835952741e-07	SLAMF1_F24
566276	cg13554246	5.81262422357907e-06	SLAMF1_F24
566277	cg24781332	-1.91034590531652e-06	SLAMF1_F24
566278	cg09443479	7.10868163296068e-06	SLAMF1_F24
566279	cg13178361	-1.7113139122217e-06	SLAMF1_F24
566280	cg26082400	-1.82163380888782e-07	SLAMF1_F24
566281	cg04887682	-8.04008843700553e-07	SLAMF1_F24
566282	cg18189994	9.76671944520014e-07	SLAMF1_F24
566283	cg01370122	-1.1484713243148e-07	SLAMF1_F24
566284	cg23376501	-2.41189306261514e-06	SLAMF1_F24
566285	cg12173308	6.61663585259292e-06	SLAMF1_F24
566286	cg17166874	4.473673706052e-06	SLAMF1_F24
566287	cg25249050	-1.51432134397288e-06	SLAMF1_F24
566288	cg14617905	8.38364984245643e-07	SLAMF1_F24
566289	cg10903575	1.77866904881125e-06	SLAMF1_F24
566290	cg00776928	6.44751582662389e-06	SLAMF1_F24
566291	cg11134211	7.97577269582437e-06	SLAMF1_F24
566292	cg04075990	-1.84018542879133e-06	SLAMF1_F24
566293	cg05234065	-8.76515489627724e-07	SLAMF1_F24
566294	cg05560697	1.04012678566139e-05	SLAMF1_F24
566295	cg17066056	-4.1386950159736e-06	SLAMF1_F24
566296	cg12735200	-1.73210989862688e-06	SLAMF1_F24
566297	cg05091736	9.86144194904989e-07	SLAMF1_F24
566298	cg02517215	8.01218086042685e-06	SLAMF1_F24
566299	cg10154597	1.19244371906583e-06	SLAMF1_F24
566300	cg04395167	-1.19773070369405e-06	SLAMF1_F24
566301	cg18307928	2.25083023401798e-06	SLAMF1_F24
566302	cg06424860	-1.19799845517695e-07	SLAMF1_F24
566303	cg12776156	1.04807456348576e-06	SLAMF1_F24
566304	cg00159875	-5.48732975282729e-08	SLAMF1_F24
566305	cg05153152	1.18918178443951e-06	SLAMF1_F24
566306	cg23452289	1.09572540085348e-05	SLAMF1_F24
566307	cg01777678	-2.11631646224718e-06	SLAMF1_F24
566308	cg09444258	1.12840996759971e-06	SLAMF1_F24
566309	cg01003844	-5.05330191872532e-06	SLAMF1_F24
566310	cg16857610	-1.34434710525632e-06	SLAMF1_F24
566311	cg24776498	1.78264800238557e-06	SLAMF1_F24
566312	cg14240790	-8.28449801199351e-06	SLAMF1_F24
566313	cg14961031	6.09922509163804e-06	SLAMF1_F24
566314	cg02124184	-1.17657734398197e-07	SLAMF1_F24
566315	cg14927519	-3.371512199195e-06	SLAMF1_F24
566316	cg16054349	4.20413509794393e-06	SLAMF1_F24
566317	cg11882888	2.67958232042534e-06	SLAMF1_F24
566318	cg20498763	1.24903185247523e-06	SLAMF1_F24
566319	cg08650910	2.40457343037156e-07	SLAMF1_F24
566320	cg10459630	4.33392705074964e-07	SLAMF1_F24
566321	cg24640101	-5.50451402200126e-06	SLAMF1_F24
566322	cg04598035	-4.39787769685688e-06	SLAMF1_F24
566323	cg23352747	2.08826313771318e-06	SLAMF1_F24
566324	cg21495609	1.89957310001222e-06	SLAMF1_F24
566325	cg10717448	9.51727028597041e-06	SLAMF1_F24
566326	ch.15.1724167F	-1.04835973811665e-06	SLAMF1_F24
566327	cg16068808	-1.00131736918745e-06	SLAMF1_F24
566328	cg00160914	1.68018423468917e-08	SLAMF1_F24
566329	cg22561477	6.81308474106374e-07	SLAMF1_F24
566330	cg16562703	2.34115094194804e-06	SLAMF1_F24
566331	cg25987525	-5.057503636743e-06	SLAMF1_F24
566332	cg05503590	2.56956637842368e-06	SLAMF1_F24
566333	cg13496425	3.98248187939513e-06	SLAMF1_F24
566334	cg19162135	-2.13782801479255e-06	SLAMF1_F24
566335	cg25346180	-2.21159868517387e-06	SLAMF1_F24
566336	cg21748230	-7.8632108895883e-06	SLAMF1_F24
566337	cg02544836	1.055418889577e-06	SLAMF1_F24
566338	cg17525428	-2.04291932054311e-07	SLAMF1_F24
566339	cg04657325	-9.35970583750924e-06	SLAMF1_F24
566340	cg10195763	-5.89887616621078e-07	SLAMF1_F24
566341	cg20320200	-7.8112945765438e-06	SLAMF1_F24
566342	cg24392548	-8.35759846509129e-07	SLAMF1_F24
566343	cg09527680	2.97421562107614e-06	SLAMF1_F24
566344	cg22071210	-9.56697778675001e-07	SLAMF1_F24
566345	cg00959464	1.08150921796327e-06	SLAMF1_F24
566346	cg01719895	1.75793991688017e-07	SLAMF1_F24
566347	cg07877573	4.23087926513464e-06	SLAMF1_F24
566348	cg09676484	-2.86582631136761e-06	SLAMF1_F24
566349	cg16556156	-1.60917050581351e-06	SLAMF1_F24
566350	cg08770870	-3.62943469185047e-06	SLAMF1_F24
566351	cg00501316	-2.4487813712843e-06	SLAMF1_F24
566352	cg18377924	-5.503275238839e-06	SLAMF1_F24
566353	cg19284306	1.58870946396449e-06	SLAMF1_F24
566354	cg23884551	2.21813668009573e-06	SLAMF1_F24
566355	cg20039814	1.81586717254269e-06	SLAMF1_F24
566356	cg23722428	1.17256911350551e-06	SLAMF1_F24
566357	cg16151151	7.02480683337141e-07	SLAMF1_F24
566358	cg15001431	-4.93175671129349e-06	SLAMF1_F24
566359	cg17900199	-3.35409692666115e-06	SLAMF1_F24
566360	cg10095954	2.02356910528267e-06	SLAMF1_F24
566361	cg00709423	-4.79673870026098e-06	SLAMF1_F24
566362	cg21323642	-4.93497001979243e-06	SLAMF1_F24
566363	cg07501462	-1.47557497984989e-07	SLAMF1_F24
566364	cg10084644	1.18658962394923e-05	SLAMF1_F24
566365	ch.5.38673910R	4.37313384534912e-07	SLAMF1_F24
566366	cg24597486	9.9922645800968e-07	SLAMF1_F24
566367	cg12137463	-2.21808400037176e-06	SLAMF1_F24
566368	cg04945735	3.76523367777224e-07	SLAMF1_F24
566369	cg12689270	-8.01554539920875e-07	SLAMF1_F24
566370	cg18734330	-2.83935837980766e-06	SLAMF1_F24
566371	cg04119066	1.88923839120545e-05	SLAMF1_F24
566372	cg08583182	4.24465534215095e-07	SLAMF1_F24
566373	cg21164697	2.39581034126726e-07	SLAMF1_F24
566374	cg21131553	-1.84796833528923e-06	SLAMF1_F24
566375	cg20575909	-9.49989705272865e-07	SLAMF1_F24
566376	cg25574765	-5.6994065394872e-08	SLAMF1_F24
566377	cg26551072	8.47075088157352e-08	SLAMF1_F24
566378	cg06797800	-1.77846059102518e-06	SLAMF1_F24
566379	cg09377308	-4.94202863881853e-06	SLAMF1_F24
566380	cg16617723	-2.82655501788048e-06	SLAMF1_F24
566381	cg02948218	-1.49176331863825e-06	SLAMF1_F24
566382	cg10917593	-4.71708868069709e-06	SLAMF1_F24
566383	cg24322139	-7.33549234012802e-07	SLAMF1_F24
566384	cg27147846	8.38985139955245e-06	SLAMF1_F24
566385	cg16809304	-2.84283131105018e-06	SLAMF1_F24
566386	cg11859541	-9.15674452865057e-08	SLAMF1_F24
566387	cg02263999	-4.82255145418008e-07	SLAMF1_F24
566388	cg18893176	-2.13941698466036e-06	SLAMF1_F24
566389	cg24564368	-6.71598864525147e-07	SLAMF1_F24
566390	cg20452624	-7.86078147620247e-06	SLAMF1_F24
566391	cg07411754	9.41524374046247e-07	SLAMF1_F24
566392	cg02826368	-1.87711292694175e-06	SLAMF1_F24
566393	cg08526894	-5.08845718763537e-06	SLAMF1_F24
566394	cg26011771	1.13300346247426e-07	SLAMF1_F24
566395	cg26565442	-4.50247813194393e-06	SLAMF1_F24
566396	cg17759847	-1.3485704837202e-08	SLAMF1_F24
566397	cg18756122	3.04488911348113e-06	SLAMF1_F24
566398	cg05416708	6.05928687033173e-07	SLAMF1_F24
566399	cg15746454	-2.67225122706722e-06	SLAMF1_F24
566400	cg21625740	8.24855878965914e-07	SLAMF1_F24
566401	cg08169949	-7.3419530702696e-08	SLAMF1_F24
566402	cg14935811	-7.90283262164181e-07	SLAMF1_F24
566403	cg24641186	4.02070764814303e-06	SLAMF1_F24
566404	cg17091671	1.33004390684658e-07	SLAMF1_F24
566405	cg00539174	2.75810362970827e-06	SLAMF1_F24
566406	cg11528720	-3.03260679119436e-06	SLAMF1_F24
566407	cg12834328	2.28011531101457e-06	SLAMF1_F24
566408	cg10364630	4.6665391789748e-07	SLAMF1_F24
566409	cg01076675	-8.40120963969537e-07	SLAMF1_F24
566410	cg19188021	7.15526329653838e-07	SLAMF1_F24
566411	cg15371526	4.20320048205174e-06	SLAMF1_F24
566412	cg03568842	4.85063996937045e-06	SLAMF1_F24
566413	cg15326452	-8.70929176815839e-08	SLAMF1_F24
566414	cg19372384	1.41372154004672e-06	SLAMF1_F24
566415	cg05988144	6.51828170502001e-07	SLAMF1_F24
566416	cg06737420	-1.23308607909728e-06	SLAMF1_F24
566417	cg04539203	2.10853860225368e-06	SLAMF1_F24
566418	cg17054045	-1.29030603250643e-06	SLAMF1_F24
566419	cg05202221	-1.05425404505175e-06	SLAMF1_F24
566420	cg06907980	4.31637592200266e-07	SLAMF1_F24
566421	cg09353378	-1.23666990557197e-06	SLAMF1_F24
566422	cg06005318	-7.72157479860622e-07	SLAMF1_F24
566423	cg17953136	-6.0936710120124e-07	SLAMF1_F24
566424	cg14590435	-7.12537687793512e-07	SLAMF1_F24
566425	cg02387366	6.21637556064375e-07	SLAMF1_F24
566426	cg00149061	1.60149369673276e-06	SLAMF1_F24
566427	cg03269499	1.65751424247417e-06	SLAMF1_F24
566428	cg04037769	-6.40811691743834e-06	SLAMF1_F24
566429	cg12420357	-1.88714672784892e-06	SLAMF1_F24
566430	cg00632940	2.62607904303671e-07	SLAMF1_F24
566431	cg12573549	3.26818392210103e-06	SLAMF1_F24
566432	cg00534700	-2.76474460507523e-06	SLAMF1_F24
566433	cg07645228	-1.67502579264581e-06	SLAMF1_F24
566434	cg26628069	-8.43681750449639e-09	SLAMF1_F24
566435	cg17915332	2.40961075846407e-06	SLAMF1_F24
566436	cg10112420	-6.702789564972e-06	SLAMF1_F24
566437	cg12949141	-1.12557753170798e-06	SLAMF1_F24
566438	cg11346960	2.09232115318585e-06	SLAMF1_F24
566439	cg09163686	1.69544666113397e-08	SLAMF1_F24
566440	cg03541203	5.99989184927002e-07	SLAMF1_F24
566441	cg25714826	1.86139765881192e-06	SLAMF1_F24
566442	cg04799859	5.12359735796023e-06	SLAMF1_F24
566443	cg04418355	1.37565061323953e-05	SLAMF1_F24
566444	cg16290082	4.82373264782208e-07	SLAMF1_F24
566445	cg07900392	-1.22402855019628e-06	SLAMF1_F24
566446	cg01493567	1.07227102352156e-05	SLAMF1_F24
566447	cg23910409	1.88921246677374e-06	SLAMF1_F24
566448	cg00000221	1.22261522929859e-05	SLAMF1_F24
566449	cg03594790	1.40668152854075e-06	SLAMF1_F24
566450	cg01221593	3.34663575284676e-07	SLAMF1_F24
566451	cg05772917	3.39919708839679e-06	SLAMF1_F24
566452	cg21510305	3.99275130688152e-07	SLAMF1_F24
566453	cg14668761	-1.2126463413665e-07	SLAMF1_F24
566454	cg20686918	1.88119143120026e-06	SLAMF1_F24
566455	cg22085539	-2.13497299656227e-07	SLAMF1_F24
566456	cg10583404	-5.01615515240458e-06	SLAMF1_F24
566457	cg10606640	1.39380562658379e-06	SLAMF1_F24
566458	cg17243087	-5.14686562773863e-07	SLAMF1_F24
566459	cg11029053	-1.67629436245188e-07	SLAMF1_F24
566460	cg07246873	1.84820559203464e-06	SLAMF1_F24
566461	cg10494537	2.30117265402373e-07	SLAMF1_F24
566462	cg14015726	-1.59079285153781e-06	SLAMF1_F24
566463	cg03994224	1.3058065125881e-06	SLAMF1_F24
566464	cg13163744	6.987574899908e-07	SLAMF1_F24
566465	cg22742764	2.24089351527835e-07	SLAMF1_F24
566466	cg19107291	-3.92924866326568e-06	SLAMF1_F24
566467	cg22610364	-1.12138242344553e-07	SLAMF1_F24
566468	cg16035633	1.25051238638476e-06	SLAMF1_F24
566469	cg24364144	1.72769623855065e-06	SLAMF1_F24
566470	cg00576904	-4.16394903479567e-07	SLAMF1_F24
566471	cg20848377	6.32360624890568e-06	SLAMF1_F24
566472	cg15823649	-1.3386317287941e-05	SLAMF1_F24
566473	cg13104385	-4.7149712763448e-06	SLAMF1_F24
566474	cg21507299	4.49776022664265e-07	SLAMF1_F24
566475	cg06323153	6.04107047603356e-06	SLAMF1_F24
566476	cg04468791	1.61987509364079e-06	SLAMF1_F24
566477	cg01336855	2.76983870611905e-07	SLAMF1_F24
566478	cg08736526	-4.75619408404839e-05	SLAMF1_F24
566479	cg12445970	-3.47744460930512e-06	SLAMF1_F24
566480	cg01682400	-2.70842643445991e-06	SLAMF1_F24
566481	cg01200087	-3.07905385838884e-07	SLAMF1_F24
566482	cg04237232	-1.05115342616218e-05	SLAMF1_F24
566483	cg23378840	8.49741199458765e-10	SLAMF1_F24
566484	cg00762869	3.92046640093266e-06	SLAMF1_F24
566485	ch.17.1630550R	-2.9863521815867e-06	SLAMF1_F24
566486	cg24020152	-9.71782541349869e-07	SLAMF1_F24
566487	cg17529386	-7.63506463366369e-06	SLAMF1_F24
566488	cg14186992	-3.50877224871785e-06	SLAMF1_F24
566489	cg26343889	-1.67346126549035e-06	SLAMF1_F24
566490	cg13433596	-9.25086105660051e-08	SLAMF1_F24
566491	cg08299089	1.21952035127064e-06	SLAMF1_F24
566492	cg16595541	2.43458589256767e-06	SLAMF1_F24
566493	cg02239634	-1.65049386590103e-06	SLAMF1_F24
566494	cg17706411	3.83733240913064e-06	SLAMF1_F24
566495	cg09418172	3.20644822078435e-06	SLAMF1_F24
566496	cg21806091	1.52306999370915e-06	SLAMF1_F24
566497	cg01113084	-2.39707272132222e-07	SLAMF1_F24
566498	cg02237208	-7.285027431733e-08	SLAMF1_F24
566499	cg16423734	5.00401758968264e-06	SLAMF1_F24
566500	cg00617101	6.86377554366322e-07	SLAMF1_F24
566501	cg06225605	1.81540280384723e-06	SLAMF1_F24
566502	cg10202461	2.3024283746313e-06	SLAMF1_F24
566503	cg19492315	-8.06315402376244e-07	SLAMF1_F24
566504	cg26829098	2.83066453375594e-06	SLAMF1_F24
566505	cg19429317	8.19499481902445e-06	SLAMF1_F24
566506	cg17656763	2.93735277810976e-06	SLAMF1_F24
566507	cg14448850	-9.69940973490439e-07	SLAMF1_F24
566508	cg24704336	-3.55456275491146e-07	SLAMF1_F24
566509	cg20754261	7.02199727460078e-07	SLAMF1_F24
566510	cg17081157	-3.76443984391382e-07	SLAMF1_F24
566511	cg21805880	6.12310580468811e-07	SLAMF1_F24
566512	cg13616033	-2.30519159018838e-06	SLAMF1_F24
566513	cg11889960	4.23219242689983e-06	SLAMF1_F24
566514	cg10761987	-8.70765825670981e-07	SLAMF1_F24
566515	cg17641046	-1.76398491902083e-07	SLAMF1_F24
566516	cg11863237	3.26253892749642e-07	SLAMF1_F24
566517	cg12924880	-1.26277517075001e-06	SLAMF1_F24
566518	cg05981457	-8.05281130984666e-07	SLAMF1_F24
566519	cg15190241	-2.3230158987458e-06	SLAMF1_F24
566520	cg19517014	-7.55552641116357e-07	SLAMF1_F24
566521	cg14825444	-7.79751644435739e-06	SLAMF1_F24
566522	cg25631033	-3.81670273980017e-06	SLAMF1_F24
566523	cg22809078	6.52888035299418e-06	SLAMF1_F24
566524	cg17094985	2.98663137757452e-08	SLAMF1_F24
566525	cg26680350	1.8287984790348e-06	SLAMF1_F24
566526	cg08223915	4.33847068442484e-07	SLAMF1_F24
566527	cg20348895	1.45462886567623e-07	SLAMF1_F24
566528	cg08489892	2.07722517789358e-06	SLAMF1_F24
566529	cg25961952	9.84555902181985e-07	SLAMF1_F24
566530	cg04735941	-9.86593060243525e-07	SLAMF1_F24
566531	cg09029571	-1.01463249968642e-06	SLAMF1_F24
566532	cg23624095	1.2714889061438e-06	SLAMF1_F24
566533	cg23699274	2.92154561488229e-06	SLAMF1_F24
566534	cg21722237	-4.09837240281886e-06	SLAMF1_F24
566535	cg09133006	-3.74660669070182e-09	SLAMF1_F24
566536	cg22113689	-1.98362639486633e-07	SLAMF1_F24
566537	cg26061749	-2.03906289274032e-06	SLAMF1_F24
566538	cg25058550	-2.03573997334547e-06	SLAMF1_F24
566539	cg17442262	-3.15284602379524e-06	SLAMF1_F24
566540	cg02262835	-7.76675266352176e-06	SLAMF1_F24
566541	cg12492835	-4.38868047007075e-07	SLAMF1_F24
566542	cg22384423	-8.75564410837461e-06	SLAMF1_F24
566543	cg00892353	1.29677084410837e-06	SLAMF1_F24
566544	cg14270687	2.13464438112933e-06	SLAMF1_F24
566545	cg22498143	2.7135070244182e-07	SLAMF1_F24
566546	cg10038278	2.98789306073902e-07	SLAMF1_F24
566547	cg24906519	-7.21071385702747e-08	SLAMF1_F24
566548	cg01621974	3.75002395368244e-06	SLAMF1_F24
566549	cg24004483	-6.01052663298174e-06	SLAMF1_F24
566550	cg18135853	-3.95425490284003e-07	SLAMF1_F24
566551	cg18881546	-4.66411812630274e-07	SLAMF1_F24
566552	cg24869272	-6.17680966588364e-06	SLAMF1_F24
566553	cg13233534	-2.55351984339342e-09	SLAMF1_F24
566554	cg10536901	1.01363634187647e-06	SLAMF1_F24
566555	cg11631160	-4.23519232866889e-08	SLAMF1_F24
566556	cg01068320	2.07305539973785e-06	SLAMF1_F24
566557	cg02598079	3.27317589157746e-06	SLAMF1_F24
566558	cg13241473	9.0937318633338e-07	SLAMF1_F24
566559	cg09451218	-5.92578249261307e-06	SLAMF1_F24
566560	cg05417332	7.06345025500447e-07	SLAMF1_F24
566561	cg22385966	2.04563891207319e-06	SLAMF1_F24
566562	cg09452984	3.47706544477596e-06	SLAMF1_F24
566563	cg04567517	1.05781442300723e-05	SLAMF1_F24
566564	cg17109283	4.49320940163625e-06	SLAMF1_F24
566565	cg17176002	-5.00314345020749e-07	SLAMF1_F24
566566	cg10580588	-1.31333429751774e-07	SLAMF1_F24
566567	cg08371947	-1.1092565050054e-06	SLAMF1_F24
566568	cg16361757	2.97577503677148e-06	SLAMF1_F24
566569	cg00794526	-1.03934387252896e-06	SLAMF1_F24
566570	cg23733795	-1.81161004100953e-06	SLAMF1_F24
566571	cg15564347	-2.56488218240728e-06	SLAMF1_F24
566572	cg25594542	7.91917500250484e-07	SLAMF1_F24
566573	cg22692401	6.5896037976915e-07	SLAMF1_F24
566574	cg17926665	7.39183650439048e-07	SLAMF1_F24
566575	cg15254759	-5.41330407267179e-06	SLAMF1_F24
566576	cg02791580	7.43680403243078e-07	SLAMF1_F24
566577	cg01625851	1.69117690638537e-05	SLAMF1_F24
566578	cg15329288	-1.18172746856842e-06	SLAMF1_F24
566579	cg02152265	2.66234042465539e-06	SLAMF1_F24
566580	cg11689419	-7.8328964722716e-07	SLAMF1_F24
566581	cg22545886	-5.87483843018319e-07	SLAMF1_F24
566582	cg20199738	-1.88005410933726e-06	SLAMF1_F24
566583	cg13892524	5.81259285309035e-07	SLAMF1_F24
566584	cg07895605	-1.84671509538493e-07	SLAMF1_F24
566585	cg19172429	1.11348376347898e-05	SLAMF1_F24
566586	cg00727630	3.39109762168411e-07	SLAMF1_F24
566587	cg11558203	4.2168609058499e-06	SLAMF1_F24
566588	cg23613105	-2.65685369876492e-06	SLAMF1_F24
566589	cg02087289	-3.57785624090909e-06	SLAMF1_F24
566590	cg17940986	1.89513442090581e-06	SLAMF1_F24
566591	cg18537182	-6.37432627453991e-06	SLAMF1_F24
566592	cg07558761	-2.80433791826593e-07	SLAMF1_F24
566593	cg03015433	5.99685967620012e-07	SLAMF1_F24
566594	cg17020524	-9.69473445445804e-06	SLAMF1_F24
566595	cg11670391	3.39071681935217e-06	SLAMF1_F24
566596	cg14175438	-2.96886334315221e-06	SLAMF1_F24
566597	cg04633922	7.29893504875391e-06	SLAMF1_F24
566598	cg20690508	1.20963242915159e-06	SLAMF1_F24
566599	cg22685867	-1.02038404437863e-06	SLAMF1_F24
566600	cg00454146	-1.17853092490923e-07	SLAMF1_F24
566601	cg03335476	1.06094482682577e-05	SLAMF1_F24
566602	cg15188688	2.56986053560356e-06	SLAMF1_F24
566603	cg13259496	-7.1979276820954e-07	SLAMF1_F24
566604	cg03850213	-1.23368100538706e-06	SLAMF1_F24
566605	cg25903261	3.88367626508488e-06	SLAMF1_F24
566606	cg22179905	2.12247282123149e-06	SLAMF1_F24
566607	cg07334912	1.32239015030148e-07	SLAMF1_F24
566608	cg07858613	-2.78898486605898e-06	SLAMF1_F24
566609	cg22407255	-5.11847385019872e-08	SLAMF1_F24
566610	cg04548261	-3.62592597049907e-06	SLAMF1_F24
566611	cg26676800	4.82981993463647e-06	SLAMF1_F24
566612	cg04438035	9.37499078412868e-07	SLAMF1_F24
566613	cg26206779	4.13355121620028e-07	SLAMF1_F24
566614	cg06409721	6.15538260228171e-06	SLAMF1_F24
566615	cg05794244	-1.06806664190953e-07	SLAMF1_F24
566616	cg07948034	7.26128529948902e-06	SLAMF1_F24
566617	cg26582182	-6.66763863310258e-07	SLAMF1_F24
566618	cg14017896	-1.5958275937327e-07	SLAMF1_F24
566619	cg03792851	-5.84823281074654e-06	SLAMF1_F24
566620	cg02816348	2.95102475961745e-06	SLAMF1_F24
566621	cg18911718	-1.9946965288136e-06	SLAMF1_F24
566622	cg25657919	-2.48833381668635e-06	SLAMF1_F24
566623	cg24347948	-9.81890425302411e-07	SLAMF1_F24
566624	cg06784036	-2.78733701165184e-06	SLAMF1_F24
566625	cg13131861	-2.95646655609653e-07	SLAMF1_F24
566626	cg10493961	1.45516399360769e-06	SLAMF1_F24
566627	cg08106706	-3.78705000044923e-06	SLAMF1_F24
566628	cg12786714	4.36453914436308e-06	SLAMF1_F24
566629	cg09037089	5.49411735787692e-07	SLAMF1_F24
566630	cg26859772	-9.60131293941968e-07	SLAMF1_F24
566631	cg12290764	2.64640971779791e-07	SLAMF1_F24
566632	cg05841636	-5.06911017195393e-07	SLAMF1_F24
566633	cg20527237	2.43082924208884e-06	SLAMF1_F24
566634	cg01817589	1.07443447319346e-06	SLAMF1_F24
566635	cg00486611	4.26171098592587e-07	SLAMF1_F24
566636	cg05130331	-7.52367829418934e-06	SLAMF1_F24
566637	cg06767552	-2.79680309127923e-07	SLAMF1_F24
566638	cg22133378	2.21263785448185e-06	SLAMF1_F24
566639	cg15858365	-3.53772358310893e-08	SLAMF1_F24
566640	cg01055129	-7.03605165637873e-07	SLAMF1_F24
566641	cg13291607	5.0614572325143e-06	SLAMF1_F24
566642	cg00942746	-1.40300910043993e-06	SLAMF1_F24
566643	cg22981153	-4.25533243143477e-06	SLAMF1_F24
566644	cg04647279	-6.15635419556448e-06	SLAMF1_F24
566645	cg03631093	6.44692829847705e-06	SLAMF1_F24
566646	cg01762626	-4.33181071891206e-08	SLAMF1_F24
566647	cg12813011	2.8396736297994e-07	SLAMF1_F24
566648	cg23881119	-1.0072028489158e-06	SLAMF1_F24
566649	cg27244725	-3.72020966408425e-07	SLAMF1_F24
566650	cg09068744	-6.0481375375754e-06	SLAMF1_F24
566651	cg19149693	1.30365028695567e-08	SLAMF1_F24
566652	cg02777633	1.45479986504303e-07	SLAMF1_F24
566653	cg26811065	-1.05465870649428e-05	SLAMF1_F24
566654	cg10193872	1.02262118337427e-06	SLAMF1_F24
566655	cg16324045	2.30238747668995e-06	SLAMF1_F24
566656	cg24458428	-7.9350009538413e-07	SLAMF1_F24
566657	cg14998366	-3.28999385490363e-06	SLAMF1_F24
566658	cg20418550	-9.27949063759175e-07	SLAMF1_F24
566659	cg25825612	2.60978075881628e-06	SLAMF1_F24
566660	cg16154389	1.22169668943789e-06	SLAMF1_F24
566661	cg17903690	1.72384150458545e-09	SLAMF1_F24
566662	cg16526106	-6.79707427993343e-06	SLAMF1_F24
566663	cg22033277	1.12097699601111e-06	SLAMF1_F24
566664	cg21618548	6.38560542000166e-06	SLAMF1_F24
566665	cg25611931	1.74383756883868e-06	SLAMF1_F24
566666	cg01413268	2.17771545892015e-06	SLAMF1_F24
566667	cg10541840	2.36812170023836e-06	SLAMF1_F24
566668	cg25804401	-9.10881668393621e-07	SLAMF1_F24
566669	cg15750131	-3.42868773885323e-07	SLAMF1_F24
566670	cg03274669	-3.76049077604456e-06	SLAMF1_F24
566671	cg23438553	-2.51710326731954e-06	SLAMF1_F24
566672	cg02462443	-2.71953222308151e-06	SLAMF1_F24
566673	cg22977473	-4.04660633339362e-07	SLAMF1_F24
566674	cg21302989	3.2613994403115e-06	SLAMF1_F24
566675	cg24185492	6.22966114797929e-06	SLAMF1_F24
566676	cg08530632	-4.91082346241924e-06	SLAMF1_F24
566677	cg27029450	3.03174396465604e-06	SLAMF1_F24
566678	cg20262857	-9.60030508941383e-06	SLAMF1_F24
566679	cg03811478	3.79147432806869e-07	SLAMF1_F24
566680	cg03562266	-2.46263393437782e-07	SLAMF1_F24
566681	cg15812759	3.47524562990743e-06	SLAMF1_F24
566682	cg20288704	2.84364697477463e-06	SLAMF1_F24
566683	cg00123986	8.93437968309728e-07	SLAMF1_F24
566684	cg04669722	-7.48134254678708e-07	SLAMF1_F24
566685	cg18477771	5.80769539787465e-06	SLAMF1_F24
566686	cg06127256	-6.34745203914435e-07	SLAMF1_F24
566687	cg02364401	-4.16778930675369e-06	SLAMF1_F24
566688	cg16783745	1.77116673293475e-06	SLAMF1_F24
566689	cg14518796	-4.82930180287144e-06	SLAMF1_F24
566690	cg23020795	5.74275480833429e-07	SLAMF1_F24
566691	cg15970736	-1.04292654711601e-07	SLAMF1_F24
566692	cg23008822	1.36460398254573e-06	SLAMF1_F24
566693	cg09347845	7.25933653767087e-07	SLAMF1_F24
566694	cg07495738	-1.03017265984682e-06	SLAMF1_F24
566695	cg27267900	-1.12917434649993e-07	SLAMF1_F24
566696	cg08195758	-4.34109137910079e-06	SLAMF1_F24
566697	cg24961480	-8.32752233196981e-07	SLAMF1_F24
566698	cg13157158	7.89582478266102e-07	SLAMF1_F24
566699	cg17074565	1.0236988919698e-06	SLAMF1_F24
566700	cg05834508	7.07911488271042e-07	SLAMF1_F24
566701	cg03092550	-2.84977707654964e-06	SLAMF1_F24
566702	cg00644010	2.42220786939859e-06	SLAMF1_F24
566703	cg08143698	-1.50399473382317e-06	SLAMF1_F24
566704	cg05322090	1.86828535499982e-06	SLAMF1_F24
566705	cg07380231	-4.77820938730706e-06	SLAMF1_F24
566706	cg15954171	2.63247186011263e-06	SLAMF1_F24
566707	cg04126760	-2.16789037704557e-06	SLAMF1_F24
566708	cg21264555	-2.68301420975079e-07	SLAMF1_F24
566709	cg00115149	2.63686673640214e-06	SLAMF1_F24
566710	cg24806963	-1.00905619012795e-06	SLAMF1_F24
566711	cg08277694	3.42278761848977e-07	SLAMF1_F24
566712	cg12670110	3.53983457033767e-06	SLAMF1_F24
566713	cg27135528	5.49909670804305e-07	SLAMF1_F24
566714	cg02356645	3.37432740421901e-05	SLAMF1_F24
566715	cg10831246	5.99998301677699e-06	SLAMF1_F24
566716	cg15726269	-6.62527426305576e-06	SLAMF1_F24
566717	cg17055825	9.37502601930839e-07	SLAMF1_F24
566718	cg07987728	2.90335464249548e-06	SLAMF1_F24
566719	cg11697588	-1.54332826311932e-07	SLAMF1_F24
566720	cg01873729	1.65967957563849e-06	SLAMF1_F24
566721	cg05939928	-1.15330762955014e-06	SLAMF1_F24
566722	cg21186053	-1.96964097609106e-07	SLAMF1_F24
566723	cg25627743	1.34980308394416e-06	SLAMF1_F24
566724	cg07016261	-2.11345427486115e-07	SLAMF1_F24
566725	cg08995449	6.83462214411408e-07	SLAMF1_F24
566726	cg06598987	-5.97612329615128e-07	SLAMF1_F24
566727	cg17740743	-1.65029937813903e-07	SLAMF1_F24
566728	cg03792071	-1.7610885124526e-06	SLAMF1_F24
566729	cg09438837	5.97201696635382e-07	SLAMF1_F24
566730	cg20202016	3.32779060305682e-06	SLAMF1_F24
566731	cg02342822	3.99727264239359e-06	SLAMF1_F24
566732	cg07265340	4.0597072246581e-06	SLAMF1_F24
566733	cg10664498	-1.45848570260613e-06	SLAMF1_F24
566734	cg11738258	-1.97234553796723e-06	SLAMF1_F24
566735	cg09705190	4.20609826530885e-06	SLAMF1_F24
566736	cg20667256	-6.87683362892176e-07	SLAMF1_F24
566737	cg00181233	-3.65299809708283e-06	SLAMF1_F24
566738	cg20633321	-7.69090111867467e-06	SLAMF1_F24
566739	cg05967797	3.91939162675064e-07	SLAMF1_F24
566740	cg19866325	-1.67701877291867e-06	SLAMF1_F24
566741	cg25054497	1.45913812125598e-06	SLAMF1_F24
566742	cg11389917	-3.91522768073661e-06	SLAMF1_F24
566743	cg01040782	7.9045888688709e-07	SLAMF1_F24
566744	cg26212868	3.21922978783883e-07	SLAMF1_F24
566745	cg14430582	-2.42510037114225e-08	SLAMF1_F24
566746	cg11284599	8.98134207180247e-08	SLAMF1_F24
566747	cg10094930	-7.50725336518215e-06	SLAMF1_F24
566748	cg09013779	-1.84342612008101e-06	SLAMF1_F24
566749	cg07296147	2.70503185647069e-08	SLAMF1_F24
566750	cg12212620	-1.4032155114692e-06	SLAMF1_F24
566751	cg09287096	-1.25174122158783e-06	SLAMF1_F24
566752	cg13268315	-5.97119952630365e-06	SLAMF1_F24
566753	cg00739471	4.66178708616475e-06	SLAMF1_F24
566754	cg07160992	1.31800781533986e-06	SLAMF1_F24
566755	cg17678009	-7.19921997143767e-07	SLAMF1_F24
566756	cg17575110	-8.49794388818348e-07	SLAMF1_F24
566757	cg09139418	-7.16935583310029e-07	SLAMF1_F24
566758	cg04277189	-2.54495647457781e-06	SLAMF1_F24
566759	cg05147857	5.08033671903685e-06	SLAMF1_F24
566760	cg03147723	8.17310025947262e-06	SLAMF1_F24
566761	cg02408100	-9.73511227179009e-07	SLAMF1_F24
566762	cg24522659	-3.99048654040343e-06	SLAMF1_F24
566763	cg10554624	4.86604052664891e-06	SLAMF1_F24
566764	cg12136258	6.11519683709929e-06	SLAMF1_F24
566765	cg11635677	8.8671640430145e-07	SLAMF1_F24
566766	cg19125715	5.91998949135727e-07	SLAMF1_F24
566767	ch.12.1717905F	2.59362099200437e-06	SLAMF1_F24
566768	cg26310920	3.25278674153974e-07	SLAMF1_F24
566769	cg04942640	9.19303828424835e-06	SLAMF1_F24
566770	cg05105571	-4.30129888522779e-06	SLAMF1_F24
566771	cg19572014	3.98655947322369e-07	SLAMF1_F24
566772	cg19171931	-1.07774847958491e-06	SLAMF1_F24
566773	cg03266377	1.72189326543305e-06	SLAMF1_F24
566774	cg03451731	1.91275887976871e-06	SLAMF1_F24
566775	cg19174706	-2.77946592110896e-07	SLAMF1_F24
566776	cg11783867	1.48083835998434e-06	SLAMF1_F24
566777	cg22265303	-2.29706888844244e-06	SLAMF1_F24
566778	cg05746406	-4.84787997546783e-07	SLAMF1_F24
566779	cg03541791	1.26531655967945e-06	SLAMF1_F24
566780	cg13223095	-2.51647052419257e-06	SLAMF1_F24
566781	cg14624844	3.34278619620123e-07	SLAMF1_F24
566782	cg19124036	3.25505210815079e-06	SLAMF1_F24
566783	cg10773005	-2.61362091723993e-07	SLAMF1_F24
566784	cg27375286	4.15810160880796e-06	SLAMF1_F24
566785	cg15686402	1.6886353219795e-05	SLAMF1_F24
566786	cg23352003	-2.08710504871657e-08	SLAMF1_F24
566787	cg09057033	1.86219336724497e-06	SLAMF1_F24
566788	cg23644795	7.62461309814319e-07	SLAMF1_F24
566789	cg01034813	1.61554635338561e-06	SLAMF1_F24
566790	cg12579676	-9.77555967831215e-08	SLAMF1_F24
566791	cg00713549	-8.77782979374052e-06	SLAMF1_F24
566792	cg27327268	6.62667131784337e-07	SLAMF1_F24
566793	cg25714323	-6.51572303349587e-06	SLAMF1_F24
566794	cg11586522	3.23197029301212e-06	SLAMF1_F24
566795	cg21409615	2.48117717952479e-06	SLAMF1_F24
566796	cg27642784	3.56056283902737e-06	SLAMF1_F24
566797	cg14892886	-1.78506017635532e-07	SLAMF1_F24
566798	cg19613863	-3.00082879350436e-06	SLAMF1_F24
566799	cg17990711	1.46282362665754e-06	SLAMF1_F24
566800	cg13318082	-9.45040742504309e-06	SLAMF1_F24
566801	cg16587325	4.37075224874871e-07	SLAMF1_F24
566802	cg03544753	-1.3467278719081e-06	SLAMF1_F24
566803	cg22681777	-1.22502864946664e-06	SLAMF1_F24
566804	ch.13.90716753R	-1.29990402855831e-07	SLAMF1_F24
566805	cg02448395	-4.45815319125926e-06	SLAMF1_F24
566806	cg24445271	1.08633460611836e-06	SLAMF1_F24
566807	cg05370413	6.28817186741422e-07	SLAMF1_F24
566808	cg20372639	-3.86089050445054e-08	SLAMF1_F24
566809	cg05128109	3.02364385223138e-06	SLAMF1_F24
566810	cg06018197	4.81295864135435e-06	SLAMF1_F24
566811	cg18782992	1.01004993382036e-06	SLAMF1_F24
566812	cg02058516	1.70196942567795e-06	SLAMF1_F24
566813	cg23684322	-2.70464141498659e-07	SLAMF1_F24
566814	cg16301768	5.13456220913996e-07	SLAMF1_F24
566815	cg25150799	7.33461361206528e-07	SLAMF1_F24
566816	cg05635014	-3.62857920707629e-06	SLAMF1_F24
566817	cg02963633	-2.9527172338617e-06	SLAMF1_F24
566818	cg13076095	4.43024329472853e-06	SLAMF1_F24
566819	cg04393132	2.16299001222884e-07	SLAMF1_F24
566820	cg03957885	3.19487342264057e-06	SLAMF1_F24
566821	cg10017260	3.07666968671769e-06	SLAMF1_F24
566822	cg12065616	6.40565722048278e-06	SLAMF1_F24
566823	cg15594471	8.69161115520491e-06	SLAMF1_F24
566824	cg10050536	1.31037922714182e-06	SLAMF1_F24
566825	cg04659311	2.10245310748925e-07	SLAMF1_F24
566826	cg06067658	2.2489603748724e-06	SLAMF1_F24
566827	cg05111383	-4.526623852957e-07	SLAMF1_F24
566828	cg18150353	-3.5632052662147e-06	SLAMF1_F24
566829	cg07317293	-3.31410376558344e-06	SLAMF1_F24
566830	cg03100494	-1.50080411504884e-06	SLAMF1_F24
566831	cg18739932	-1.50955396070587e-06	SLAMF1_F24
566832	cg05908105	8.473773495489e-07	SLAMF1_F24
566833	cg21028460	-1.70687129742686e-06	SLAMF1_F24
566834	cg27031676	2.89771704913023e-06	SLAMF1_F24
566835	cg00695918	2.60274205662501e-07	SLAMF1_F24
566836	cg21292981	5.45644788229109e-06	SLAMF1_F24
566837	cg02884773	-7.92221709891585e-07	SLAMF1_F24
566838	cg24274721	-7.29089643278482e-06	SLAMF1_F24
566839	cg25051180	-3.06791093043656e-06	SLAMF1_F24
566840	cg10916578	2.43578055492605e-06	SLAMF1_F24
566841	cg15566278	-3.56921188721137e-06	SLAMF1_F24
566842	cg01095506	5.56645681203844e-06	SLAMF1_F24
566843	cg06626297	-1.31114684814117e-06	SLAMF1_F24
566844	cg24039962	3.40273098584638e-06	SLAMF1_F24
566845	cg00448889	-1.07588396760967e-08	SLAMF1_F24
566846	cg16012162	4.35543469849548e-06	SLAMF1_F24
566847	cg02256554	-3.16277374041225e-06	SLAMF1_F24
566848	cg21656925	2.34503385020249e-06	SLAMF1_F24
566849	cg19367392	-5.75130580197446e-08	SLAMF1_F24
566850	cg04275226	4.054277454691e-06	SLAMF1_F24
566851	ch.2.65692908F	6.45211826238834e-07	SLAMF1_F24
566852	cg22439317	4.74499522378899e-06	SLAMF1_F24
566853	cg07591205	-7.46008068703133e-07	SLAMF1_F24
566854	cg26145268	7.88255948154712e-06	SLAMF1_F24
566855	cg06916552	-6.78950091302326e-08	SLAMF1_F24
566856	cg04938513	-1.62789968417244e-06	SLAMF1_F24
566857	cg22168255	-2.67864645477392e-07	SLAMF1_F24
566858	cg08247465	-4.41717305886442e-06	SLAMF1_F24
566859	cg03957902	-2.15379774632148e-07	SLAMF1_F24
566860	cg22082800	-5.14045611682777e-07	SLAMF1_F24
566861	cg05830480	-1.93168141912324e-06	SLAMF1_F24
566862	cg00167301	3.41274354755875e-07	SLAMF1_F24
566863	cg09265959	6.83006696446789e-07	SLAMF1_F24
566864	cg00413455	2.41212552687984e-06	SLAMF1_F24
566865	cg13449722	-5.52200503984031e-06	SLAMF1_F24
566866	cg10827378	-1.75360674038636e-06	SLAMF1_F24
566867	cg19476342	3.9336797069869e-07	SLAMF1_F24
566868	cg14204791	8.10453185938387e-07	SLAMF1_F24
566869	cg09536782	-2.95207111862133e-07	SLAMF1_F24
566870	cg03227316	2.39461037336875e-06	SLAMF1_F24
566871	cg09464187	-3.94175420456753e-06	SLAMF1_F24
566872	cg01068586	8.76999164259567e-07	SLAMF1_F24
566873	cg24394288	4.24818836236301e-07	SLAMF1_F24
566874	cg24640802	1.09561533285204e-06	SLAMF1_F24
566875	cg21696268	4.00502142652382e-06	SLAMF1_F24
566876	cg22154992	1.63766584334649e-06	SLAMF1_F24
566877	cg06196978	5.24758545402106e-08	SLAMF1_F24
566878	cg03238513	4.46243975186159e-06	SLAMF1_F24
566879	cg00687201	8.13480861140443e-07	SLAMF1_F24
566880	cg04960642	-1.9705452547097e-06	SLAMF1_F24
566881	cg04018639	2.65591673618116e-07	SLAMF1_F24
566882	cg12508214	-1.46485051915909e-07	SLAMF1_F24
566883	cg10155468	-1.37507038737349e-07	SLAMF1_F24
566884	cg23543604	-1.14585474336089e-07	SLAMF1_F24
566885	cg24657206	-2.32274267124558e-07	SLAMF1_F24
566886	cg24607304	-4.70454104157783e-06	SLAMF1_F24
566887	cg04617374	-5.57506474680844e-06	SLAMF1_F24
566888	cg08999577	1.07487228663204e-06	SLAMF1_F24
566889	cg21490179	-6.61518084500502e-07	SLAMF1_F24
566890	cg03975345	2.52806726613303e-07	SLAMF1_F24
566891	cg14722140	2.3450909047558e-07	SLAMF1_F24
566892	cg17289603	-3.91040485693975e-06	SLAMF1_F24
566893	cg16196348	-2.5999219376514e-06	SLAMF1_F24
566894	cg10439113	1.06522640177814e-05	SLAMF1_F24
566895	cg19519828	-2.19829841183148e-06	SLAMF1_F24
566896	cg13925814	3.47548762431621e-06	SLAMF1_F24
566897	cg14056656	6.50575720450242e-06	SLAMF1_F24
566898	cg24768974	-1.55921976168192e-07	SLAMF1_F24
566899	cg27412032	-1.20172709646682e-05	SLAMF1_F24
566900	cg12805437	-6.98234157865533e-06	SLAMF1_F24
566901	cg25267487	-1.94069970704271e-05	SLAMF1_F24
566902	cg04175569	-3.73544913894943e-08	SLAMF1_F24
566903	cg24597353	1.13368149012642e-05	SLAMF1_F24
566904	cg01661877	1.64545430236204e-07	SLAMF1_F24
566905	cg11465776	3.80105784294324e-06	SLAMF1_F24
566906	cg04785227	2.23399233949272e-06	SLAMF1_F24
566907	cg18024801	1.11646340048441e-07	SLAMF1_F24
566908	cg21151057	2.48013513021294e-06	SLAMF1_F24
566909	cg24990275	1.53741061388798e-06	SLAMF1_F24
566910	cg00495713	-9.99173152120579e-07	SLAMF1_F24
566911	cg10027245	-2.73459411343699e-07	SLAMF1_F24
566912	cg17158618	1.38773164561219e-07	SLAMF1_F24
566913	cg11142730	2.63671098170846e-06	SLAMF1_F24
566914	cg19446990	-1.50612099137766e-06	SLAMF1_F24
566915	cg05484949	1.60853431454471e-06	SLAMF1_F24
566916	cg18220168	1.04740080458755e-06	SLAMF1_F24
566917	cg19700208	3.69232664436239e-06	SLAMF1_F24
566918	cg27165281	-1.00541722639838e-07	SLAMF1_F24
566919	cg19272984	-3.62281594116648e-07	SLAMF1_F24
566920	cg02465949	5.66996088526683e-06	SLAMF1_F24
566921	cg19974854	2.3981605770865e-06	SLAMF1_F24
566922	cg17517480	1.16618906007695e-06	SLAMF1_F24
566923	cg05305630	9.51987461272493e-07	SLAMF1_F24
566924	cg08195220	-6.35575412113961e-07	SLAMF1_F24
566925	cg23627246	9.48240234903579e-07	SLAMF1_F24
566926	cg00374101	-1.03010971882166e-06	SLAMF1_F24
566927	cg17573270	-1.95598817027157e-06	SLAMF1_F24
566928	cg26283428	-2.84239600106788e-06	SLAMF1_F24
566929	cg19177027	-6.21539770232416e-06	SLAMF1_F24
566930	cg18747408	2.78258190170875e-06	SLAMF1_F24
566931	cg10934032	4.87532387161812e-08	SLAMF1_F24
566932	cg21885848	-6.86925475482444e-06	SLAMF1_F24
566933	cg03490228	2.48261031315985e-06	SLAMF1_F24
566934	cg13623862	-7.37117644510786e-06	SLAMF1_F24
566935	cg12188454	7.27627983231918e-06	SLAMF1_F24
566936	cg01704666	-7.34279273468846e-06	SLAMF1_F24
566937	cg04911722	-1.3644202847878e-06	SLAMF1_F24
566938	cg14508122	8.69583878274596e-08	SLAMF1_F24
566939	cg23504157	-1.45842354395304e-06	SLAMF1_F24
566940	cg07939567	-1.84677196114666e-06	SLAMF1_F24
566941	cg18352648	2.37249530918692e-06	SLAMF1_F24
566942	cg07753051	-2.47635351117778e-07	SLAMF1_F24
566943	cg14324200	8.88041081523285e-07	SLAMF1_F24
566944	cg03824308	-3.8815499466195e-06	SLAMF1_F24
566945	cg16129800	-8.65722794655411e-07	SLAMF1_F24
566946	cg21893705	5.84194192531007e-06	SLAMF1_F24
566947	cg17914494	5.79356271649329e-08	SLAMF1_F24
566948	cg12647423	7.13030623739026e-07	SLAMF1_F24
566949	cg08625851	-3.09261185022885e-07	SLAMF1_F24
566950	cg10529637	2.32838211869043e-06	SLAMF1_F24
566951	cg18553840	-1.1277426834161e-05	SLAMF1_F24
566952	cg15354783	-1.76673749780494e-06	SLAMF1_F24
566953	cg07643370	-3.68533058466749e-06	SLAMF1_F24
566954	cg16942908	-1.02423438721635e-06	SLAMF1_F24
566955	cg15083176	6.43794931622616e-06	SLAMF1_F24
566956	cg10591715	1.9213287952212e-07	SLAMF1_F24
566957	cg08141659	2.86091668881139e-06	SLAMF1_F24
566958	cg07139668	4.47141205083334e-07	SLAMF1_F24
566959	cg10460759	-1.80241732609858e-06	SLAMF1_F24
566960	cg24218077	-1.1715020194487e-07	SLAMF1_F24
566961	cg09870978	2.01688896851956e-07	SLAMF1_F24
566962	cg09532726	6.6677137679846e-07	SLAMF1_F24
566963	cg02684548	1.19828986322112e-06	SLAMF1_F24
566964	cg13765237	-4.60835487401971e-06	SLAMF1_F24
566965	cg25005633	1.69870536872239e-07	SLAMF1_F24
566966	cg03764088	-1.15691751776327e-06	SLAMF1_F24
566967	cg09878137	-1.59970809467243e-06	SLAMF1_F24
566968	cg11259792	1.30447276569938e-06	SLAMF1_F24
566969	cg00887555	1.04040804900188e-05	SLAMF1_F24
566970	cg26021591	3.24015172545929e-06	SLAMF1_F24
566971	cg02524863	-1.35751842111481e-06	SLAMF1_F24
566972	cg16848128	-3.51126243302552e-07	SLAMF1_F24
566973	cg11710334	-2.6982172792334e-06	SLAMF1_F24
566974	cg17395034	4.05215849468415e-06	SLAMF1_F24
566975	cg19637330	2.58389670171953e-05	SLAMF1_F24
566976	cg15137445	1.17994119248337e-06	SLAMF1_F24
566977	cg01459033	-6.2627809654884e-06	SLAMF1_F24
566978	cg10134489	1.28746699452074e-06	SLAMF1_F24
566979	cg04911919	-1.38573084165129e-07	SLAMF1_F24
566980	cg20898078	-7.53214818410829e-07	SLAMF1_F24
566981	cg11782634	9.44342814108262e-06	SLAMF1_F24
566982	cg10605246	6.77207978781749e-06	SLAMF1_F24
566983	cg16784205	1.45690300026945e-07	SLAMF1_F24
566984	cg12400812	-1.46465022018141e-06	SLAMF1_F24
566985	cg09341848	4.84560564654502e-06	SLAMF1_F24
566986	cg17116598	2.80949502326926e-06	SLAMF1_F24
566987	cg08887114	7.79306746609921e-07	SLAMF1_F24
566988	cg10282845	5.59714974078687e-06	SLAMF1_F24
566989	cg17598334	-1.12682600978588e-06	SLAMF1_F24
566990	cg20239381	-3.13482800619767e-06	SLAMF1_F24
566991	cg02373627	-8.53330444993475e-06	SLAMF1_F24
566992	cg15284655	3.64578972490781e-06	SLAMF1_F24
566993	cg16610412	7.71338517002805e-07	SLAMF1_F24
566994	cg24642169	4.80400555488426e-06	SLAMF1_F24
566995	cg07614566	-2.44865354671246e-07	SLAMF1_F24
566996	cg10508852	1.84170394689716e-06	SLAMF1_F24
566997	cg13585073	1.40895058391246e-06	SLAMF1_F24
566998	cg08122351	1.15606730148482e-08	SLAMF1_F24
566999	cg13674372	4.58787002636524e-07	SLAMF1_F24
567000	cg01907911	-1.87192321317228e-06	SLAMF1_F24
567001	cg03761141	1.73043034411617e-06	SLAMF1_F24
567002	cg16623478	7.46016202114537e-07	SLAMF1_F24
567003	cg16681239	1.50679219307763e-06	SLAMF1_F24
567004	cg00597492	1.23130761926432e-06	SLAMF1_F24
567005	cg19449067	1.24642354109088e-06	SLAMF1_F24
567006	cg18195628	1.22015628238537e-07	SLAMF1_F24
567007	cg16379687	2.84357471158528e-06	SLAMF1_F24
567008	cg09215664	-3.26590942945891e-07	SLAMF1_F24
567009	cg09320636	5.38053929455413e-06	SLAMF1_F24
567010	cg18111252	-1.37255584973495e-07	SLAMF1_F24
567011	cg13479344	1.46068053523567e-06	SLAMF1_F24
567012	cg00505174	2.99163717930532e-06	SLAMF1_F24
567013	cg06084721	1.18543219013017e-06	SLAMF1_F24
567014	cg20064206	1.12723412968326e-05	SLAMF1_F24
567015	cg03805929	-6.3239008192837e-06	SLAMF1_F24
567016	cg17095167	5.87179986657016e-07	SLAMF1_F24
567017	cg21080710	-1.0423325733334e-06	SLAMF1_F24
567018	cg09017242	1.17651421937945e-06	SLAMF1_F24
567019	ch.19.1892527R	-2.67204221132521e-07	SLAMF1_F24
567020	cg08484123	2.62688437612669e-07	SLAMF1_F24
567021	cg11841562	1.70849889019527e-07	SLAMF1_F24
567022	cg07345027	1.05843313701789e-05	SLAMF1_F24
567023	cg17266123	3.25421619428085e-08	SLAMF1_F24
567024	cg16562603	-6.27471493179737e-07	SLAMF1_F24
567025	cg09924336	-5.40718860712019e-07	SLAMF1_F24
567026	cg09191204	2.79861806211126e-06	SLAMF1_F24
567027	cg14161646	1.67233690397411e-06	SLAMF1_F24
567028	cg20919549	1.63854434202734e-07	SLAMF1_F24
567029	cg25046953	4.78317425690868e-06	SLAMF1_F24
567030	cg19488267	7.99592071759273e-09	SLAMF1_F24
567031	cg03317714	-5.56530075205292e-06	SLAMF1_F24
567032	cg09701702	-1.76036252826464e-06	SLAMF1_F24
567033	cg00737970	7.21876074541777e-07	SLAMF1_F24
567034	cg19560052	2.83753845017198e-07	SLAMF1_F24
567035	cg07195704	-9.18327422033533e-06	SLAMF1_F24
567036	cg03538296	3.34441594870565e-06	SLAMF1_F24
567037	cg07287345	-4.54086345092701e-06	SLAMF1_F24
567038	cg20830627	4.43412329778063e-06	SLAMF1_F24
567039	cg27583671	5.21623827232621e-06	SLAMF1_F24
567040	cg11595635	5.81313605670569e-06	SLAMF1_F24
567041	cg09878267	2.36039895355711e-06	SLAMF1_F24
567042	cg04148387	-5.14158974263096e-06	SLAMF1_F24
567043	cg24430106	6.88660288355397e-06	SLAMF1_F24
567044	cg15251634	-8.42704515911532e-06	SLAMF1_F24
567045	cg00773818	3.96807281327886e-08	SLAMF1_F24
567046	cg07715257	4.7456521280753e-06	SLAMF1_F24
567047	cg20467958	-2.94135873195446e-06	SLAMF1_F24
567048	cg12249987	1.50411898777185e-06	SLAMF1_F24
567049	cg00617876	-9.6827283542259e-07	SLAMF1_F24
567050	cg15294589	-9.21200295367659e-07	SLAMF1_F24
567051	cg03034277	1.26585126771507e-06	SLAMF1_F24
567052	cg13140317	9.98314119916303e-07	SLAMF1_F24
567053	cg00265143	1.45932050398858e-06	SLAMF1_F24
567054	cg06354780	-3.90807620283901e-06	SLAMF1_F24
567055	cg08464702	9.69762476609137e-08	SLAMF1_F24
567056	cg24803719	9.78736884753001e-06	SLAMF1_F24
567057	cg13602520	-1.50681757591282e-06	SLAMF1_F24
567058	cg19144912	1.60222359263502e-06	SLAMF1_F24
567059	cg27527983	5.74702475716785e-06	SLAMF1_F24
567060	cg25742394	3.13453875574639e-07	SLAMF1_F24
567061	cg01933494	1.37826219999666e-07	SLAMF1_F24
567062	cg22316649	1.8780529086915e-06	SLAMF1_F24
567063	cg04575953	-3.15646808300002e-06	SLAMF1_F24
567064	cg19239462	-5.92927220615823e-08	SLAMF1_F24
567065	cg03814872	1.64544466691247e-06	SLAMF1_F24
567066	cg19271068	9.73352994445995e-07	SLAMF1_F24
567067	cg05240178	-6.47482058451355e-06	SLAMF1_F24
567068	cg11361831	5.24564999799303e-06	SLAMF1_F24
567069	cg04679778	-1.51095848207513e-06	SLAMF1_F24
567070	cg04337854	2.58158007449546e-06	SLAMF1_F24
567071	cg25158602	-3.17168203061488e-08	SLAMF1_F24
567072	cg04087789	-6.13188929147446e-07	SLAMF1_F24
567073	cg21745992	-1.96723677367218e-06	SLAMF1_F24
567074	cg14768270	-4.85341137469296e-07	SLAMF1_F24
567075	cg22069017	-3.1204195427754e-06	SLAMF1_F24
567076	cg01970904	5.62887096717717e-06	SLAMF1_F24
567077	cg12964174	-1.71601726037239e-06	SLAMF1_F24
567078	cg09009519	-8.83611210894996e-07	SLAMF1_F24
567079	cg18822951	2.17590000679868e-06	SLAMF1_F24
567080	cg07266580	1.53139353338573e-06	SLAMF1_F24
567081	cg23619910	-1.26453324360584e-07	SLAMF1_F24
567082	cg10116189	2.47192352581251e-06	SLAMF1_F24
567083	cg10929628	2.91269666579395e-06	SLAMF1_F24
567084	cg06349717	2.25939022723865e-06	SLAMF1_F24
567085	cg21881452	1.09687514371033e-05	SLAMF1_F24
567086	cg07539180	-1.60355929892869e-07	SLAMF1_F24
567087	cg08933457	-2.53298164108485e-06	SLAMF1_F24
567088	cg04228654	-8.48440527439056e-07	SLAMF1_F24
567089	cg01977480	-4.3585296255077e-08	SLAMF1_F24
567090	cg15667148	-1.70463996280392e-05	SLAMF1_F24
567091	cg00050247	1.75826805002325e-08	SLAMF1_F24
567092	cg07289993	7.02654069543725e-07	SLAMF1_F24
567093	cg14791525	1.01749812367255e-05	SLAMF1_F24
567094	cg08544098	-8.87397602337339e-07	SLAMF1_F24
567095	cg12519013	-9.78998775392014e-07	SLAMF1_F24
567096	cg07043863	3.34545032663523e-06	SLAMF1_F24
567097	cg16474118	-3.02148343228767e-06	SLAMF1_F24
567098	cg26563599	4.76252590527919e-08	SLAMF1_F24
567099	cg07113870	-5.56191260710918e-07	SLAMF1_F24
567100	cg15454120	3.87556200895419e-06	SLAMF1_F24
567101	cg09828761	-1.06059772546555e-06	SLAMF1_F24
567102	cg01676795	-2.10455173872896e-06	SLAMF1_F24
567103	cg13577891	1.97870912199679e-07	SLAMF1_F24
567104	cg13936947	5.32343858071605e-06	SLAMF1_F24
567105	cg10334025	-6.19295582036632e-08	SLAMF1_F24
567106	cg27535573	-4.10556830500508e-07	SLAMF1_F24
567107	cg11101030	4.09381177149053e-06	SLAMF1_F24
567108	cg13181718	-6.82589094655338e-06	SLAMF1_F24
567109	cg24688244	-4.01472142969689e-07	SLAMF1_F24
567110	cg24852800	-5.47279402416694e-06	SLAMF1_F24
567111	cg26059314	2.88817399471493e-08	SLAMF1_F24
567112	cg25429219	1.70715739753916e-06	SLAMF1_F24
567113	cg09183181	9.73248182473189e-07	SLAMF1_F24
567114	cg04189326	-1.41838962178973e-06	SLAMF1_F24
567115	cg10508639	9.47850223066343e-07	SLAMF1_F24
567116	cg22170368	-1.32502096518079e-07	SLAMF1_F24
567117	cg05973414	-7.27595294846266e-07	SLAMF1_F24
567118	cg10511701	5.55623997609158e-07	SLAMF1_F24
567119	cg14357259	-7.05652294271802e-06	SLAMF1_F24
567120	cg22481606	7.76074520719509e-07	SLAMF1_F24
567121	cg20763786	-5.72793647294414e-06	SLAMF1_F24
567122	cg11472320	-3.11934454141034e-06	SLAMF1_F24
567123	cg23528933	1.19818054937781e-06	SLAMF1_F24
567124	cg12781304	2.24386969974428e-06	SLAMF1_F24
567125	cg07779873	-1.1579089295557e-06	SLAMF1_F24
567126	cg07825433	5.07014439349346e-06	SLAMF1_F24
567127	cg00449608	-2.89156898783061e-06	SLAMF1_F24
567128	cg00188746	-3.01422270209819e-07	SLAMF1_F24
567129	cg15026089	-2.1897634438388e-06	SLAMF1_F24
567130	cg27350917	-8.17682038189644e-07	SLAMF1_F24
567131	cg27048142	9.88532918203331e-07	SLAMF1_F24
567132	cg17467489	4.58119021028386e-06	SLAMF1_F24
567133	cg23139054	-3.27168852984879e-06	SLAMF1_F24
567134	cg10369408	1.38554550127243e-06	SLAMF1_F24
567135	cg25406011	7.38784024194428e-07	SLAMF1_F24
567136	cg19066273	-4.00452884558247e-07	SLAMF1_F24
567137	cg12500497	-7.85233493312316e-08	SLAMF1_F24
567138	cg18961459	1.03748729063803e-06	SLAMF1_F24
567139	cg07094228	-3.75406923246734e-06	SLAMF1_F24
567140	cg21188644	2.32958002985163e-07	SLAMF1_F24
567141	cg20771185	-1.79490937390163e-06	SLAMF1_F24
567142	cg13807670	-3.29083354387383e-06	SLAMF1_F24
567143	cg15248131	-1.02304230733067e-06	SLAMF1_F24
567144	cg06889535	-8.15334334080191e-07	SLAMF1_F24
567145	cg11595454	1.06558881856933e-07	SLAMF1_F24
567146	cg01187464	1.49818075355282e-06	SLAMF1_F24
567147	cg14246190	4.28034620872671e-06	SLAMF1_F24
567148	cg09836782	9.4227667556321e-07	SLAMF1_F24
567149	cg26908538	1.62457547833941e-06	SLAMF1_F24
567150	cg21044797	-2.187282448381e-08	SLAMF1_F24
567151	cg18470397	1.06201976693766e-06	SLAMF1_F24
567152	cg12316341	-3.03851273285997e-06	SLAMF1_F24
567153	cg14159230	3.22411629824955e-07	SLAMF1_F24
567154	cg11013060	-7.12400791163506e-06	SLAMF1_F24
567155	cg01056775	-2.30393363710006e-07	SLAMF1_F24
567156	cg19742935	-6.53480995841021e-07	SLAMF1_F24
567157	cg16934894	-6.06543895659282e-07	SLAMF1_F24
567158	cg18234542	-9.47692529537302e-07	SLAMF1_F24
567159	cg19179153	7.18295901280742e-07	SLAMF1_F24
567160	cg11425517	5.86912612832456e-07	SLAMF1_F24
567161	cg03736766	-5.87513047534645e-07	SLAMF1_F24
567162	cg24458609	2.11732802751974e-06	SLAMF1_F24
567163	cg04174723	-1.09275404550095e-06	SLAMF1_F24
567164	cg23589592	3.0881487072681e-06	SLAMF1_F24
567165	cg12785983	3.2200133631826e-06	SLAMF1_F24
567166	cg09800430	6.68881314669369e-07	SLAMF1_F24
567167	cg05181301	2.99795522207515e-06	SLAMF1_F24
567168	cg00588393	7.60013094280254e-07	SLAMF1_F24
567169	cg03577157	-6.7946544839249e-06	SLAMF1_F24
567170	cg09948425	-3.35120737092642e-06	SLAMF1_F24
567171	cg02994956	5.67920536200976e-06	SLAMF1_F24
567172	cg01597224	-6.46118810885367e-07	SLAMF1_F24
567173	cg08340849	-9.26466910329677e-07	SLAMF1_F24
567174	cg17387902	-1.62933315794567e-07	SLAMF1_F24
567175	cg13375462	-4.28685667594698e-08	SLAMF1_F24
567176	cg14515187	1.40586122946066e-06	SLAMF1_F24
567177	cg12481579	-9.45186132511403e-07	SLAMF1_F24
567178	cg13555662	1.74306665956847e-06	SLAMF1_F24
567179	cg10487127	-3.07585751158896e-07	SLAMF1_F24
567180	ch.16.1348776F	4.82649566207056e-07	SLAMF1_F24
567181	cg05822503	-2.04532575942222e-06	SLAMF1_F24
567182	cg22343248	5.83882401785466e-06	SLAMF1_F24
567183	cg09426834	-6.05066652980757e-08	SLAMF1_F24
567184	cg00533825	-2.39808078374889e-06	SLAMF1_F24
567185	cg23695337	1.00291842359007e-06	SLAMF1_F24
567186	cg14423495	1.66620224536674e-06	SLAMF1_F24
567187	cg19786441	-1.36852609577441e-08	SLAMF1_F24
567188	cg15283588	2.37479396065989e-07	SLAMF1_F24
567189	cg25201165	7.47440540165151e-06	SLAMF1_F24
567190	cg22769651	1.07017234613882e-06	SLAMF1_F24
567191	cg09797446	4.04285518928521e-06	SLAMF1_F24
567192	cg14140673	5.89227200822655e-06	SLAMF1_F24
567193	cg07881626	-3.18726937465488e-06	SLAMF1_F24
567194	cg14247435	1.13529036095016e-06	SLAMF1_F24
567195	cg15968150	4.63667486932036e-07	SLAMF1_F24
567196	cg02250139	-2.92614850239573e-07	SLAMF1_F24
567197	cg01807426	1.37308609179211e-06	SLAMF1_F24
567198	cg05047531	-1.89282999517238e-06	SLAMF1_F24
567199	cg18584907	6.34522981669148e-07	SLAMF1_F24
567200	cg14572467	-9.83617835670452e-07	SLAMF1_F24
567201	cg27138494	1.52705282145177e-06	SLAMF1_F24
567202	cg10304865	2.35354891233047e-06	SLAMF1_F24
567203	cg10961551	-3.16467329394553e-07	SLAMF1_F24
567204	cg14790493	-3.85988499487513e-06	SLAMF1_F24
567205	cg03682117	3.68130523281865e-07	SLAMF1_F24
567206	cg19815376	6.02492019685395e-06	SLAMF1_F24
567207	cg05719181	8.78053687851938e-06	SLAMF1_F24
567208	cg25154474	1.99796982431799e-06	SLAMF1_F24
567209	cg11173146	2.54691977990086e-07	SLAMF1_F24
567210	cg14760619	4.15053587108023e-06	SLAMF1_F24
567211	cg06812793	-9.41688590448684e-07	SLAMF1_F24
567212	cg22088368	2.62968567088447e-06	SLAMF1_F24
567213	cg07055321	1.94667723145986e-06	SLAMF1_F24
567214	cg26458862	8.49767310046155e-07	SLAMF1_F24
567215	cg10438439	6.25909435361603e-07	SLAMF1_F24
567216	cg17032846	5.43072118182524e-07	SLAMF1_F24
567217	cg21496019	1.7666948445641e-07	SLAMF1_F24
567218	cg17396707	-6.05186574789185e-06	SLAMF1_F24
567219	cg20242975	3.15579567285413e-06	SLAMF1_F24
567220	cg26090253	-3.2006669200236e-06	SLAMF1_F24
567221	cg19194920	-8.45161558888697e-07	SLAMF1_F24
567222	cg11185039	2.14407905797138e-07	SLAMF1_F24
567223	cg16501625	-1.60047815148719e-06	SLAMF1_F24
567224	cg18709904	-4.61853472878471e-05	SLAMF1_F24
567225	cg07774680	-1.43992692906182e-06	SLAMF1_F24
567226	cg12485926	2.53183277950311e-07	SLAMF1_F24
567227	cg20438744	-4.97261443927189e-06	SLAMF1_F24
567228	cg14237469	-1.22989250141564e-06	SLAMF1_F24
567229	cg25566730	6.13249312178154e-09	SLAMF1_F24
567230	cg27072153	2.27569916627613e-06	SLAMF1_F24
567231	cg14590388	-3.49400396852747e-06	SLAMF1_F24
567232	cg19770723	-4.66761752125979e-07	SLAMF1_F24
567233	cg03255221	-2.84104485860784e-07	SLAMF1_F24
567234	cg06137032	-1.168602486284e-06	SLAMF1_F24
567235	cg25166835	2.75189825589456e-06	SLAMF1_F24
567236	cg14292548	-2.71563034583431e-06	SLAMF1_F24
567237	cg03750084	-3.8994801913489e-06	SLAMF1_F24
567238	cg10328783	3.68306515462722e-06	SLAMF1_F24
567239	cg21837207	-3.52448511319574e-08	SLAMF1_F24
567240	cg06376558	2.27843593138191e-06	SLAMF1_F24
567241	cg24174072	-3.50437641790908e-06	SLAMF1_F24
567242	cg07516768	1.91959745146513e-06	SLAMF1_F24
567243	cg03744957	3.6622953203607e-06	SLAMF1_F24
567244	cg21885237	-1.75858987513588e-07	SLAMF1_F24
567245	cg08907834	-3.61012135751101e-06	SLAMF1_F24
567246	cg09801065	-3.38763868819321e-06	SLAMF1_F24
567247	cg24618514	1.15593504055879e-06	SLAMF1_F24
567248	cg09939854	3.24840237931888e-06	SLAMF1_F24
567249	cg21572373	5.7613987776245e-06	SLAMF1_F24
567250	cg05335564	9.59017108839515e-07	SLAMF1_F24
567251	cg10501629	-1.33768186487503e-06	SLAMF1_F24
567252	cg22115892	1.36638034178732e-06	SLAMF1_F24
567253	cg19182289	3.35953634361645e-06	SLAMF1_F24
567254	cg09475796	-7.90486932181078e-07	SLAMF1_F24
567255	cg06873590	-4.23212865576185e-06	SLAMF1_F24
567256	cg20567537	6.45239547864145e-06	SLAMF1_F24
567257	cg26502811	-5.94487522238069e-07	SLAMF1_F24
567258	cg13852301	-6.2131404272033e-07	SLAMF1_F24
567259	cg07290915	1.15553190430624e-06	SLAMF1_F24
567260	cg13218831	-1.93200197836904e-06	SLAMF1_F24
567261	cg22328989	5.65087735988229e-07	SLAMF1_F24
567262	cg06880438	-2.49806624910417e-05	SLAMF1_F24
567263	cg07505482	-2.39989188525447e-07	SLAMF1_F24
567264	cg10822435	1.26971022235217e-06	SLAMF1_F24
567265	cg02680384	1.84567011005939e-06	SLAMF1_F24
567266	cg16819051	-3.66890922883078e-06	SLAMF1_F24
567267	cg02144303	9.22644075014155e-07	SLAMF1_F24
567268	cg16872902	1.13149460694887e-06	SLAMF1_F24
567269	cg17275624	-7.14618096215841e-06	SLAMF1_F24
567270	cg03894037	7.57923512425821e-06	SLAMF1_F24
567271	cg03304711	-5.80348453686358e-07	SLAMF1_F24
567272	cg18087210	6.17026237186951e-07	SLAMF1_F24
567273	cg13457498	-1.8161733372318e-07	SLAMF1_F24
567274	cg01544347	6.24697342763077e-07	SLAMF1_F24
567275	cg12129596	9.53133368441253e-07	SLAMF1_F24
567276	cg01183424	-1.19224498159901e-06	SLAMF1_F24
567277	cg16928392	1.35360970368714e-06	SLAMF1_F24
567278	cg15851389	1.758345764157e-06	SLAMF1_F24
567279	cg05191140	-2.56546641426292e-06	SLAMF1_F24
567280	cg21026002	2.12321498895748e-07	SLAMF1_F24
567281	cg17653942	3.90096875337243e-06	SLAMF1_F24
567282	cg07277190	6.35918170534291e-06	SLAMF1_F24
567283	cg20739424	-5.72354099988168e-08	SLAMF1_F24
567284	cg21495385	-1.27252977626611e-06	SLAMF1_F24
567285	cg07380405	5.34940904112254e-07	SLAMF1_F24
567286	cg27388680	2.40645563387509e-06	SLAMF1_F24
567287	cg09013220	-5.78451602376596e-07	SLAMF1_F24
567288	cg21429107	-4.560453867407e-06	SLAMF1_F24
567289	cg02566231	-2.23194818669965e-06	SLAMF1_F24
567290	cg10157183	6.48441992423397e-06	SLAMF1_F24
567291	cg07881273	-4.05147502652831e-07	SLAMF1_F24
567292	cg01542143	5.38041239548132e-08	SLAMF1_F24
567293	cg17206564	-1.59527802724802e-06	SLAMF1_F24
567294	cg13808473	-7.63291731474488e-07	SLAMF1_F24
567295	cg11616283	8.63040915197431e-07	SLAMF1_F24
567296	cg13131840	2.1867939412838e-06	SLAMF1_F24
567297	cg12883617	-1.79303406637699e-06	SLAMF1_F24
567298	cg20984614	-8.72329143378938e-07	SLAMF1_F24
567299	cg14132013	3.10161166060417e-06	SLAMF1_F24
567300	cg00240850	-3.27337867170024e-07	SLAMF1_F24
567301	cg08790000	-2.42467405877908e-06	SLAMF1_F24
567302	cg24338331	-5.51049766428675e-06	SLAMF1_F24
567303	cg05129878	4.83707670435038e-07	SLAMF1_F24
567304	cg18547299	1.34873021232118e-07	SLAMF1_F24
567305	cg13447308	-4.16634858068076e-06	SLAMF1_F24
567306	cg17194728	-1.07473366897757e-06	SLAMF1_F24
567307	cg16583346	8.61044772708115e-07	SLAMF1_F24
567308	cg19197082	1.01174969565052e-07	SLAMF1_F24
567309	cg12814535	6.19114805810592e-06	SLAMF1_F24
567310	cg18136439	2.064126463558e-06	SLAMF1_F24
567311	cg15108752	2.00901877848945e-06	SLAMF1_F24
567312	cg13103190	-1.66111976514562e-07	SLAMF1_F24
567313	cg10354859	-8.64339448266626e-08	SLAMF1_F24
567314	cg19452709	7.05705843059217e-06	SLAMF1_F24
567315	cg14018141	-1.22379418636333e-05	SLAMF1_F24
567316	cg11581079	2.78145983607523e-06	SLAMF1_F24
567317	cg01933788	-7.87979210444457e-07	SLAMF1_F24
567318	cg14723777	-3.14103562844793e-06	SLAMF1_F24
567319	cg17245284	-1.33700911571217e-06	SLAMF1_F24
567320	cg12401762	3.7187048121906e-06	SLAMF1_F24
567321	cg02563106	9.91609554221243e-08	SLAMF1_F24
567322	cg08399733	1.26766765043035e-06	SLAMF1_F24
567323	cg08572851	-1.29196227746019e-06	SLAMF1_F24
567324	cg07266404	9.5536490092968e-07	SLAMF1_F24
567325	cg06872356	4.45799110592191e-08	SLAMF1_F24
567326	cg01349858	-6.93349970298358e-08	SLAMF1_F24
567327	cg19948253	6.27686735666789e-06	SLAMF1_F24
567328	cg02175301	-1.59757199377052e-06	SLAMF1_F24
567329	cg12103784	6.93761501882704e-06	SLAMF1_F24
567330	cg18203044	1.04889642717354e-05	SLAMF1_F24
567331	cg23860886	4.77926245398405e-08	SLAMF1_F24
567332	cg24766848	2.11508247466425e-06	SLAMF1_F24
567333	cg10308460	-3.11826563418808e-06	SLAMF1_F24
567334	cg04416895	-1.3033248382033e-07	SLAMF1_F24
567335	cg01886855	8.1906655859766e-07	SLAMF1_F24
567336	cg04222499	8.25310069519329e-06	SLAMF1_F24
567337	cg12699648	2.29820979800345e-06	SLAMF1_F24
567338	cg24744413	3.12426961503947e-06	SLAMF1_F24
567339	cg04920428	4.59931802056524e-07	SLAMF1_F24
567340	cg07242783	6.42316336172468e-08	SLAMF1_F24
567341	cg11236515	5.26583946627066e-06	SLAMF1_F24
567342	cg23869591	-4.48195787694333e-06	SLAMF1_F24
567343	cg20640177	-4.47360385066038e-07	SLAMF1_F24
567344	cg00451215	-5.46763159984196e-07	SLAMF1_F24
567345	cg15573058	5.96197361043943e-06	SLAMF1_F24
567346	cg21576300	2.67467045162498e-06	SLAMF1_F24
567347	cg21799246	5.00180355238165e-07	SLAMF1_F24
567348	cg18169835	7.22488393292502e-07	SLAMF1_F24
567349	cg16238778	-2.32043760253379e-06	SLAMF1_F24
567350	cg13669437	5.59480800741545e-06	SLAMF1_F24
567351	cg05330360	-1.80199855473634e-06	SLAMF1_F24
567352	cg14023149	2.0141926173323e-06	SLAMF1_F24
567353	cg18324201	-3.42405706599735e-06	SLAMF1_F24
567354	cg26671623	-6.7810709019631e-07	SLAMF1_F24
567355	cg10219164	-1.89090552640236e-06	SLAMF1_F24
567356	cg04947052	4.84458696190127e-06	SLAMF1_F24
567357	cg07564171	1.7666986010878e-07	SLAMF1_F24
567358	cg03376871	4.1964443206238e-06	SLAMF1_F24
567359	cg27451920	1.13371195382271e-06	SLAMF1_F24
567360	cg19247823	-1.66925166052439e-06	SLAMF1_F24
567361	cg14787179	3.17692344809567e-06	SLAMF1_F24
567362	cg09324461	-1.09832266607576e-06	SLAMF1_F24
567363	cg08304864	2.90581101989263e-06	SLAMF1_F24
567364	cg06988547	1.87837175821114e-07	SLAMF1_F24
567365	cg00383793	4.08962160302044e-06	SLAMF1_F24
567366	cg03002059	-6.28730720165979e-07	SLAMF1_F24
567367	cg03776625	-5.37340375551747e-07	SLAMF1_F24
567368	cg06861562	-2.97898879062172e-07	SLAMF1_F24
567369	cg05969335	4.31935079935117e-07	SLAMF1_F24
567370	cg11939603	3.03871093285943e-07	SLAMF1_F24
567371	cg02160965	3.36004823500194e-07	SLAMF1_F24
567372	cg22735953	9.87374397879879e-07	SLAMF1_F24
567373	cg10646653	3.2347451513433e-06	SLAMF1_F24
567374	cg09084244	1.4562526488935e-05	SLAMF1_F24
567375	cg14838017	9.76922093054503e-08	SLAMF1_F24
567376	cg15085248	-1.87696805290872e-06	SLAMF1_F24
567377	cg05382012	2.35690506644433e-06	SLAMF1_F24
567378	cg13898157	-1.99023993324824e-06	SLAMF1_F24
567379	cg03315817	-2.03092427562139e-06	SLAMF1_F24
567380	cg24661016	1.3306329827844e-06	SLAMF1_F24
567381	cg16894439	-7.32028595775935e-07	SLAMF1_F24
567382	cg20051477	7.2951789347268e-07	SLAMF1_F24
567383	cg01686433	2.88105339706271e-06	SLAMF1_F24
567384	cg15225286	-2.76095746075405e-06	SLAMF1_F24
567385	cg04015363	2.03947513836559e-07	SLAMF1_F24
567386	cg03393445	7.43411574656383e-06	SLAMF1_F24
567387	cg20775850	-1.87737745495778e-06	SLAMF1_F24
567388	cg23014672	7.75800777534439e-07	SLAMF1_F24
567389	cg16650151	1.89807342884859e-06	SLAMF1_F24
567390	cg05082095	-4.68964961758133e-07	SLAMF1_F24
567391	cg02597299	9.14586789994373e-06	SLAMF1_F24
567392	cg10048986	-1.43428928849963e-06	SLAMF1_F24
567393	cg23684973	-1.26636927752269e-06	SLAMF1_F24
567394	cg02286737	1.99483929870978e-06	SLAMF1_F24
567395	cg19851526	2.21271905425476e-07	SLAMF1_F24
567396	cg07585417	-7.95601898737423e-06	SLAMF1_F24
567397	cg20195812	-8.21753409481691e-07	SLAMF1_F24
567398	cg05959170	-3.04480364315321e-06	SLAMF1_F24
567399	cg25066593	1.80501140113552e-06	SLAMF1_F24
567400	cg21826870	-5.92618673093753e-07	SLAMF1_F24
567401	cg20179726	3.05985835590513e-06	SLAMF1_F24
567402	cg00548060	-4.92027398744846e-07	SLAMF1_F24
567403	cg06600627	-1.39711065926236e-06	SLAMF1_F24
567404	cg09063859	5.50003141415735e-06	SLAMF1_F24
567405	cg15175049	-1.29850985099473e-06	SLAMF1_F24
567406	cg23949657	-1.33725042232549e-07	SLAMF1_F24
567407	cg19589277	-1.64449998947803e-06	SLAMF1_F24
567408	cg05425464	1.4356680738006e-06	SLAMF1_F24
567409	cg09068286	3.79842769948682e-06	SLAMF1_F24
567410	cg03237134	6.21137392341175e-09	SLAMF1_F24
567411	cg20253212	-4.33065012558709e-06	SLAMF1_F24
567412	cg10131891	-2.62254716080968e-06	SLAMF1_F24
567413	cg17512380	6.9366211851667e-06	SLAMF1_F24
567414	cg15149645	-2.41149136623066e-06	SLAMF1_F24
567415	cg25591497	1.71512495548472e-06	SLAMF1_F24
567416	cg05225221	7.14887307564014e-08	SLAMF1_F24
567417	cg11161769	-2.44179203299809e-06	SLAMF1_F24
567418	cg05540789	-1.41223091595277e-06	SLAMF1_F24
567419	cg21203061	-2.37228291832305e-07	SLAMF1_F24
567420	cg00680808	-1.29929919006858e-07	SLAMF1_F24
567421	cg15824435	-1.62418264678601e-06	SLAMF1_F24
567422	cg15599182	2.13102275227753e-06	SLAMF1_F24
567423	cg21796322	-2.7738610809379e-07	SLAMF1_F24
567424	cg15218862	1.22442068288561e-06	SLAMF1_F24
567425	cg12939527	-5.76620458132041e-07	SLAMF1_F24
567426	cg14526039	-6.64969796522766e-07	SLAMF1_F24
567427	cg11798598	-1.18465134063911e-06	SLAMF1_F24
567428	cg01529068	1.00497042096517e-06	SLAMF1_F24
567429	cg22303930	-2.42275761558967e-07	SLAMF1_F24
567430	cg00241142	-1.13972131618764e-06	SLAMF1_F24
567431	cg16844443	6.11127104967631e-07	SLAMF1_F24
567432	cg26947210	-2.42151217629904e-06	SLAMF1_F24
567433	cg14839558	6.28344241977116e-06	SLAMF1_F24
567434	cg03748986	5.49277132249404e-07	SLAMF1_F24
567435	cg21896118	-1.44804008724531e-06	SLAMF1_F24
567436	cg21762680	-7.08418343575535e-06	SLAMF1_F24
567437	cg17745392	4.41950914456184e-06	SLAMF1_F24
567438	cg14713443	3.15365497739726e-06	SLAMF1_F24
567439	ch.11.41140287R	-1.54564152058862e-06	SLAMF1_F24
567440	cg26455624	-6.38287699033479e-07	SLAMF1_F24
567441	cg07667813	-6.30684294312983e-07	SLAMF1_F24
567442	cg04684390	3.72182202654229e-06	SLAMF1_F24
567443	cg23350198	-9.84809761076322e-07	SLAMF1_F24
567444	cg10103857	-6.10819532254293e-07	SLAMF1_F24
567445	cg06888921	-6.42477851727354e-07	SLAMF1_F24
567446	cg26782583	1.59063766707507e-06	SLAMF1_F24
567447	cg12612410	-3.96934242505053e-06	SLAMF1_F24
567448	cg03683171	7.27102702084299e-08	SLAMF1_F24
567449	cg05928873	-2.97235045337709e-06	SLAMF1_F24
567450	cg25065836	-2.68327097453215e-06	SLAMF1_F24
567451	cg27662639	-5.68660793688245e-06	SLAMF1_F24
567452	cg08066875	1.38318895514504e-06	SLAMF1_F24
567453	cg25140213	-3.46524977245428e-05	SLAMF1_F24
567454	cg18591731	-2.31860049313624e-06	SLAMF1_F24
567455	cg24146389	2.26733543981945e-06	SLAMF1_F24
567456	cg09072870	2.91665883668405e-06	SLAMF1_F24
567457	cg18146120	2.66729620776499e-06	SLAMF1_F24
567458	cg18023036	-1.55311849822038e-07	SLAMF1_F24
567459	cg19502207	4.02395236266027e-06	SLAMF1_F24
567460	cg09247534	-7.09060153188036e-07	SLAMF1_F24
567461	cg12177220	-1.68749560210375e-07	SLAMF1_F24
567462	cg04324615	-4.71849644693014e-06	SLAMF1_F24
567463	cg25254584	2.12299979501789e-06	SLAMF1_F24
567464	cg23675489	2.03790899752863e-06	SLAMF1_F24
567465	cg14577083	6.0074968942893e-09	SLAMF1_F24
567466	cg26556860	3.4162469192705e-06	SLAMF1_F24
567467	cg07121438	1.68115248057727e-06	SLAMF1_F24
567468	cg02920900	1.70933446244963e-06	SLAMF1_F24
567469	cg06182689	3.44296850544758e-06	SLAMF1_F24
567470	cg09672032	1.26856633412942e-06	SLAMF1_F24
567471	cg18890612	6.70740537291061e-07	SLAMF1_F24
567472	cg06938558	6.81439644552343e-07	SLAMF1_F24
567473	cg19066160	4.96442785736062e-06	SLAMF1_F24
567474	cg16189263	1.94690048551022e-06	SLAMF1_F24
567475	cg01549351	-7.6848017728928e-07	SLAMF1_F24
567476	cg18217441	-1.1024435495096e-06	SLAMF1_F24
567477	cg02957340	-1.14485264427086e-07	SLAMF1_F24
567478	cg22046611	5.01201250577387e-07	SLAMF1_F24
567479	cg03654735	1.0389963999794e-06	SLAMF1_F24
567480	cg12258386	-9.24166433557195e-06	SLAMF1_F24
567481	cg20652759	8.83511920169292e-06	SLAMF1_F24
567482	cg06316157	-7.62440919331176e-06	SLAMF1_F24
567483	cg09769410	-3.55944253169692e-08	SLAMF1_F24
567484	cg19788600	8.05322337008028e-08	SLAMF1_F24
567485	cg15723536	-1.5297958018915e-07	SLAMF1_F24
567486	cg06775523	1.14449450836928e-05	SLAMF1_F24
567487	cg22962011	7.53571901395622e-07	SLAMF1_F24
567488	cg11765560	-1.71660081694403e-08	SLAMF1_F24
567489	cg19229759	-1.50677840129595e-06	SLAMF1_F24
567490	cg25691026	-4.03626943237064e-07	SLAMF1_F24
567491	cg20615655	3.92778216525721e-06	SLAMF1_F24
567492	cg08246316	-1.28140439720088e-06	SLAMF1_F24
567493	cg00671093	-1.41925455638173e-07	SLAMF1_F24
567494	cg18413028	-4.23213073889313e-07	SLAMF1_F24
567495	cg15630265	1.60366418371496e-06	SLAMF1_F24
567496	cg07775501	2.37500427415863e-07	SLAMF1_F24
567497	cg25462807	-1.21875547866393e-06	SLAMF1_F24
567498	cg06114765	-8.96588397646428e-07	SLAMF1_F24
567499	cg25823419	-3.85899275546163e-08	SLAMF1_F24
567500	cg10315978	2.67471508921039e-06	SLAMF1_F24
567501	cg20767912	6.87159867163036e-08	SLAMF1_F24
567502	cg25347264	3.39017030482694e-07	SLAMF1_F24
567503	cg06158075	-1.44300776524229e-07	SLAMF1_F24
567504	cg13766096	9.69146805666199e-07	SLAMF1_F24
567505	cg19199752	1.58066930461633e-07	SLAMF1_F24
567506	cg07335019	-1.31053237754581e-06	SLAMF1_F24
567507	cg03210218	-2.67385924896878e-06	SLAMF1_F24
567508	cg09643575	7.55404491964511e-06	SLAMF1_F24
567509	cg13754922	2.39304002699076e-07	SLAMF1_F24
567510	cg17667229	-2.16134065120582e-06	SLAMF1_F24
567511	cg08279171	-3.87888825765262e-06	SLAMF1_F24
567512	cg21877274	-4.21730202333521e-07	SLAMF1_F24
567513	cg22723867	-5.47748130145435e-07	SLAMF1_F24
567514	cg02276274	2.32517087098502e-06	SLAMF1_F24
567515	cg10327932	-1.1428051729383e-06	SLAMF1_F24
567516	cg21143045	1.92027837613999e-06	SLAMF1_F24
567517	cg22150540	-3.39677724638866e-06	SLAMF1_F24
567518	cg12460140	-4.14367455580134e-06	SLAMF1_F24
567519	cg17660417	1.34179629301548e-06	SLAMF1_F24
567520	cg01607849	-4.88431509533311e-06	SLAMF1_F24
567521	cg14802310	4.36460337630752e-07	SLAMF1_F24
567522	cg25744932	-1.65996704951912e-06	SLAMF1_F24
567523	cg12111442	-3.57799460658019e-07	SLAMF1_F24
567524	cg19095714	3.41556584826297e-06	SLAMF1_F24
567525	cg27066217	4.58634051295917e-06	SLAMF1_F24
567526	cg25334860	3.11785566672817e-07	SLAMF1_F24
567527	cg24805898	-2.80355992031406e-07	SLAMF1_F24
567528	cg02776128	3.35539048351424e-06	SLAMF1_F24
567529	cg01381170	2.02609026904749e-06	SLAMF1_F24
567530	cg10200312	-2.17598159254723e-08	SLAMF1_F24
567531	cg21700440	-2.61867806985287e-07	SLAMF1_F24
567532	cg00237554	1.87629905842052e-06	SLAMF1_F24
567533	cg00743540	2.81737000130291e-06	SLAMF1_F24
567534	cg13859860	2.62661786142039e-07	SLAMF1_F24
567535	cg01495742	-6.21115937683014e-06	SLAMF1_F24
567536	cg13107839	-9.8052296702161e-07	SLAMF1_F24
567537	cg18228116	-8.51146119443974e-06	SLAMF1_F24
567538	cg06624156	3.15829670429511e-07	SLAMF1_F24
567539	cg12354796	-1.13106402700155e-06	SLAMF1_F24
567540	cg12950007	-7.68227074650423e-07	SLAMF1_F24
567541	cg20263391	-4.17359194904168e-08	SLAMF1_F24
567542	cg05173382	-1.04808921389633e-07	SLAMF1_F24
567543	cg11587439	-2.21672424046664e-06	SLAMF1_F24
567544	cg27247885	9.30359384245059e-07	SLAMF1_F24
567545	cg22037077	-1.3452003748252e-07	SLAMF1_F24
567546	cg15924121	-1.41062950174599e-06	SLAMF1_F24
567547	cg26332475	4.40614080432559e-07	SLAMF1_F24
567548	cg00394760	1.00924069506549e-05	SLAMF1_F24
567549	cg16466154	1.7398281859978e-06	SLAMF1_F24
567550	cg18793449	-2.3724530122262e-06	SLAMF1_F24
567551	cg12010548	3.04265241318332e-06	SLAMF1_F24
567552	cg05527149	-4.36565666670503e-07	SLAMF1_F24
567553	cg19135362	2.78948930982129e-06	SLAMF1_F24
567554	cg01406909	-1.37545918200823e-06	SLAMF1_F24
567555	cg21410773	-2.43429961170757e-06	SLAMF1_F24
567556	cg17604703	-1.17294464122294e-06	SLAMF1_F24
567557	cg21833640	-4.71423727894486e-07	SLAMF1_F24
567558	cg27517446	7.72817176087471e-08	SLAMF1_F24
567559	cg02417514	2.57765450669794e-06	SLAMF1_F24
567560	cg10543582	-1.37992213854754e-07	SLAMF1_F24
567561	cg09785942	1.64190702357702e-07	SLAMF1_F24
567562	cg27478579	-5.49125394861856e-06	SLAMF1_F24
567563	cg12667049	4.09784497537575e-07	SLAMF1_F24
567564	cg11222730	3.2280582003444e-06	SLAMF1_F24
567565	cg19572157	2.82812133268653e-07	SLAMF1_F24
567566	cg22879292	3.91764733481248e-07	SLAMF1_F24
567567	cg19644994	2.0756000986037e-07	SLAMF1_F24
567568	cg25158396	-3.94689288157776e-06	SLAMF1_F24
567569	cg00460690	1.34086851193115e-06	SLAMF1_F24
567570	cg14141799	1.04802772088254e-06	SLAMF1_F24
567571	cg16285614	-1.73676303613873e-06	SLAMF1_F24
567572	cg22365693	-4.10774188275728e-06	SLAMF1_F24
567573	cg26943082	-3.07785415319301e-07	SLAMF1_F24
567574	cg14011633	2.68279176676149e-06	SLAMF1_F24
567575	cg16200325	1.17331448549374e-06	SLAMF1_F24
567576	cg15804178	-1.26017858077319e-06	SLAMF1_F24
567577	cg27053866	-7.56610537218821e-06	SLAMF1_F24
567578	cg10322947	-4.67804098505767e-06	SLAMF1_F24
567579	cg26188543	6.92577464991203e-06	SLAMF1_F24
567580	cg14571491	2.24846421004167e-06	SLAMF1_F24
567581	cg07104974	8.20280127732924e-07	SLAMF1_F24
567582	cg00702872	-3.92590582593969e-06	SLAMF1_F24
567583	cg17157071	4.48751281284338e-07	SLAMF1_F24
567584	cg01225035	-5.53213400919203e-07	SLAMF1_F24
567585	cg20716080	-1.67898562355656e-06	SLAMF1_F24
567586	cg12851526	1.1881185655677e-06	SLAMF1_F24
567587	cg12580892	-2.86148026420824e-07	SLAMF1_F24
567588	cg26682942	-1.83041586071572e-06	SLAMF1_F24
567589	cg14817923	4.51859918887656e-06	SLAMF1_F24
567590	cg14360225	-2.20124073071931e-07	SLAMF1_F24
567591	cg02014475	1.8409841468673e-06	SLAMF1_F24
567592	cg23731661	3.30690950649503e-06	SLAMF1_F24
567593	cg08115680	3.30913234953888e-06	SLAMF1_F24
567594	cg18715874	-2.87497176891003e-07	SLAMF1_F24
567595	cg11154747	-3.14840397810373e-07	SLAMF1_F24
567596	cg13984556	2.32428086565548e-07	SLAMF1_F24
567597	cg04744409	-9.74120172710277e-07	SLAMF1_F24
567598	cg13361558	7.24522759985933e-07	SLAMF1_F24
567599	cg15323626	5.0728899694177e-06	SLAMF1_F24
567600	cg22590527	-2.00405939386849e-06	SLAMF1_F24
567601	cg10299128	2.50531291021308e-06	SLAMF1_F24
567602	cg23702040	-1.25437239208759e-06	SLAMF1_F24
567603	cg03807914	-6.42854919036085e-06	SLAMF1_F24
567604	cg14716686	2.50216153931987e-07	SLAMF1_F24
567605	cg22069341	1.37390028032447e-06	SLAMF1_F24
567606	cg12914152	1.17531194043065e-07	SLAMF1_F24
567607	cg02285732	-6.35945779619929e-07	SLAMF1_F24
567608	cg24819006	-2.66158962063357e-06	SLAMF1_F24
567609	cg14191635	-2.82369283972664e-06	SLAMF1_F24
567610	cg19107815	4.56775342472732e-07	SLAMF1_F24
567611	cg00038446	-6.86363198049996e-06	SLAMF1_F24
567612	cg04139563	-5.26253938792606e-06	SLAMF1_F24
567613	cg19254434	-4.57000419222644e-06	SLAMF1_F24
567614	cg11423290	5.58862351861723e-07	SLAMF1_F24
567615	cg12704715	7.94839842787398e-06	SLAMF1_F24
567616	cg04579064	1.75277390720905e-07	SLAMF1_F24
567617	cg12821154	-4.02688212971588e-06	SLAMF1_F24
567618	cg10513527	-3.23596420755215e-06	SLAMF1_F24
567619	cg01869804	3.74680501415478e-06	SLAMF1_F24
567620	cg25486486	-4.64443147755801e-06	SLAMF1_F24
567621	cg02814691	3.89160712946901e-07	SLAMF1_F24
567622	cg22006704	2.06689988230585e-06	SLAMF1_F24
567623	cg06421751	9.08764981143632e-07	SLAMF1_F24
567624	cg01174674	6.01150830803739e-06	SLAMF1_F24
567625	cg10460001	3.77181126283847e-06	SLAMF1_F24
567626	cg06756193	-1.20479316499323e-08	SLAMF1_F24
567627	cg02159402	-1.00725831756302e-07	SLAMF1_F24
567628	cg19738895	-6.97741603649867e-06	SLAMF1_F24
567629	cg14828404	-6.85031230750644e-07	SLAMF1_F24
567630	cg06728098	-1.85788072781259e-06	SLAMF1_F24
567631	cg19421625	-6.07355457165969e-07	SLAMF1_F24
567632	cg24704332	5.42502715766423e-06	SLAMF1_F24
567633	cg04411260	1.14822111316646e-06	SLAMF1_F24
567634	cg26158863	1.86290086857749e-06	SLAMF1_F24
567635	cg25892588	9.93599065088838e-07	SLAMF1_F24
567636	cg22526268	-4.73216125419393e-06	SLAMF1_F24
567637	cg03657543	2.48534579900006e-06	SLAMF1_F24
567638	cg05391628	1.0994805332133e-06	SLAMF1_F24
567639	cg05228777	-3.34260615227282e-06	SLAMF1_F24
567640	cg26970173	-3.22114605342213e-06	SLAMF1_F24
567641	cg09199072	-1.6653363828932e-06	SLAMF1_F24
567642	cg07016730	-5.41121913552137e-06	SLAMF1_F24
567643	cg01146810	-1.15115595578372e-06	SLAMF1_F24
567644	cg01544454	-1.55058813867199e-06	SLAMF1_F24
567645	cg01118078	-2.27115716612054e-07	SLAMF1_F24
567646	cg03326943	-8.26907326524359e-07	SLAMF1_F24
567647	cg05786548	-9.49555978015054e-07	SLAMF1_F24
567648	cg01224340	-5.67319660363139e-07	SLAMF1_F24
567649	cg08591583	-3.80077803139465e-07	SLAMF1_F24
567650	cg07489083	-1.8573211401972e-06	SLAMF1_F24
567651	cg01450441	3.35124646023788e-07	SLAMF1_F24
567652	cg00466116	5.47673779265937e-07	SLAMF1_F24
567653	cg25209842	2.81334170088722e-07	SLAMF1_F24
567654	cg08948841	-8.99587351930392e-07	SLAMF1_F24
567655	cg13236507	-9.1834210340759e-07	SLAMF1_F24
567656	cg02153178	3.78076663279957e-06	SLAMF1_F24
567657	cg08832702	1.74873737638423e-06	SLAMF1_F24
567658	cg11308396	-4.53192868159529e-06	SLAMF1_F24
567659	cg04447908	5.27836204528673e-07	SLAMF1_F24
567660	cg02799404	4.19892681778754e-07	SLAMF1_F24
567661	cg11141994	-3.37825094070317e-06	SLAMF1_F24
567662	cg10481691	3.61610956307188e-06	SLAMF1_F24
567663	cg15126175	1.84624499087202e-06	SLAMF1_F24
567664	cg26797721	-4.41025360058959e-06	SLAMF1_F24
567665	cg02100297	-3.85744286714963e-06	SLAMF1_F24
567666	cg18473245	5.65468023460558e-08	SLAMF1_F24
567667	cg23349968	-4.13654382348353e-06	SLAMF1_F24
567668	cg12878213	-3.5845621911641e-07	SLAMF1_F24
567669	cg17093795	1.947217028613e-06	SLAMF1_F24
567670	cg16845003	1.90444681134389e-06	SLAMF1_F24
567671	cg16255307	-2.6967158811787e-06	SLAMF1_F24
567672	cg02301378	5.02045397454721e-07	SLAMF1_F24
567673	cg13321480	-2.15341682392653e-06	SLAMF1_F24
567674	cg07019869	-1.50130968996895e-06	SLAMF1_F24
567675	cg22071163	1.64671274438884e-06	SLAMF1_F24
567676	cg03537872	-2.68983302012938e-06	SLAMF1_F24
567677	cg20912519	-1.1503505467158e-06	SLAMF1_F24
567678	cg17844531	-6.01823214013979e-08	SLAMF1_F24
567679	cg18574042	6.5543065908283e-06	SLAMF1_F24
567680	cg02501155	2.4798797926319e-06	SLAMF1_F24
567681	cg07709414	5.23790863466634e-06	SLAMF1_F24
567682	cg04094791	5.72548298645218e-06	SLAMF1_F24
567683	cg09477513	-1.19722810627517e-07	SLAMF1_F24
567684	cg09656541	8.01118741096832e-06	SLAMF1_F24
567685	cg18735405	2.09826953222719e-08	SLAMF1_F24
567686	cg09628503	4.8889555683745e-06	SLAMF1_F24
567687	cg04008613	3.36804431352588e-06	SLAMF1_F24
567688	cg23858360	4.93013171463755e-07	SLAMF1_F24
567689	cg02528864	1.34884721807321e-07	SLAMF1_F24
567690	cg21356104	-6.7078659208598e-07	SLAMF1_F24
567691	cg05242852	-1.13639937169452e-07	SLAMF1_F24
567692	cg12328774	4.34039017136484e-06	SLAMF1_F24
567693	cg04628434	-8.70042887600743e-08	SLAMF1_F24
567694	cg16640753	3.55563650007701e-07	SLAMF1_F24
567695	cg14207111	-5.63090749147986e-06	SLAMF1_F24
567696	cg25987020	1.54713273282012e-06	SLAMF1_F24
567697	cg00977403	9.68981345272975e-06	SLAMF1_F24
567698	cg05244615	8.44361363811327e-07	SLAMF1_F24
567699	cg08623062	-6.24722128503656e-08	SLAMF1_F24
567700	cg17426373	-1.25622504600173e-07	SLAMF1_F24
567701	cg27623263	1.11357827781794e-06	SLAMF1_F24
567702	cg11956813	-3.81390797407121e-07	SLAMF1_F24
567703	cg17056000	-5.83476947778141e-07	SLAMF1_F24
567704	cg07179195	-7.4424229821802e-07	SLAMF1_F24
567705	cg16906239	5.91037102648803e-07	SLAMF1_F24
567706	cg18381057	-8.27507290214767e-06	SLAMF1_F24
567707	cg26216629	2.20855932701806e-06	SLAMF1_F24
567708	cg26857686	1.40598313886123e-06	SLAMF1_F24
567709	cg03012674	-1.68831955306691e-07	SLAMF1_F24
567710	cg00174595	2.26286858024525e-06	SLAMF1_F24
567711	cg21288644	8.82517763606778e-07	SLAMF1_F24
567712	cg24614955	5.25529115740311e-06	SLAMF1_F24
567713	cg23407809	-7.74151378855688e-07	SLAMF1_F24
567714	cg17750578	-2.4691634370243e-06	SLAMF1_F24
567715	cg26856596	-5.67831215585712e-07	SLAMF1_F24
567716	cg18729862	1.09959706258494e-07	SLAMF1_F24
567717	cg06231863	-2.89086761656953e-06	SLAMF1_F24
567718	cg16016616	-5.58551495573892e-07	SLAMF1_F24
567719	cg13828794	6.08561866744946e-07	SLAMF1_F24
567720	cg02045009	3.86064121707868e-07	SLAMF1_F24
567721	cg26514816	1.17906895729111e-07	SLAMF1_F24
567722	cg23008418	-6.96313364079147e-06	SLAMF1_F24
567723	cg25240172	2.8582844183038e-07	SLAMF1_F24
567724	cg06315745	-2.99388965921765e-06	SLAMF1_F24
567725	cg15253913	-3.36235171148366e-06	SLAMF1_F24
567726	cg25844587	8.87119958648344e-07	SLAMF1_F24
567727	cg18983003	-5.06257138719462e-06	SLAMF1_F24
567728	cg07523565	-1.96393150787591e-06	SLAMF1_F24
567729	cg02272457	1.17077447669937e-06	SLAMF1_F24
567730	cg17307196	-1.12377632203727e-06	SLAMF1_F24
567731	cg24935571	3.43332957131525e-07	SLAMF1_F24
567732	cg04508371	1.97366602753907e-06	SLAMF1_F24
567733	cg05562817	4.32652243477594e-07	SLAMF1_F24
567734	cg26808637	1.3023204359872e-06	SLAMF1_F24
567735	cg22318996	-2.18434398722437e-07	SLAMF1_F24
567736	cg00078142	2.12315916485507e-06	SLAMF1_F24
567737	cg05355381	8.32923189814036e-06	SLAMF1_F24
567738	cg24772468	-1.45196642685821e-06	SLAMF1_F24
567739	cg02480624	6.05648720277876e-06	SLAMF1_F24
567740	cg08974942	1.27013505645945e-06	SLAMF1_F24
567741	cg17723057	4.66430187784781e-08	SLAMF1_F24
567742	cg00743585	8.86710661688729e-07	SLAMF1_F24
567743	cg17809414	4.88158613035224e-08	SLAMF1_F24
567744	cg07880611	3.67023746959329e-06	SLAMF1_F24
567745	cg06326914	2.47425296831427e-07	SLAMF1_F24
567746	cg18166990	1.32516838978322e-06	SLAMF1_F24
567747	cg22282365	5.76534777772792e-07	SLAMF1_F24
567748	cg14240735	1.75957818846684e-07	SLAMF1_F24
567749	cg21565400	-7.51628199947264e-07	SLAMF1_F24
567750	cg17585275	-9.09583717389234e-07	SLAMF1_F24
567751	cg05872614	4.86339931433769e-06	SLAMF1_F24
567752	cg13277040	-7.5810482052038e-07	SLAMF1_F24
567753	cg06424594	-5.58714679144434e-08	SLAMF1_F24
567754	cg05770128	-1.41870808241699e-06	SLAMF1_F24
567755	cg24267752	3.49105625709317e-06	SLAMF1_F24
567756	cg13349726	-4.70085408005405e-07	SLAMF1_F24
567757	cg18623707	-1.64775441165418e-06	SLAMF1_F24
567758	cg08361089	7.08084095891898e-07	SLAMF1_F24
567759	cg05740265	2.69438400688472e-06	SLAMF1_F24
567760	cg09343150	3.4820926160026e-06	SLAMF1_F24
567761	cg14718761	2.58365542716769e-06	SLAMF1_F24
567762	cg15348841	3.76069302610552e-06	SLAMF1_F24
567763	cg12115882	-6.20428715365338e-06	SLAMF1_F24
567764	cg10295515	6.34465227726821e-07	SLAMF1_F24
567765	cg11731626	1.83230219979506e-06	SLAMF1_F24
567766	cg13525639	-1.64796318213508e-06	SLAMF1_F24
567767	cg09933215	-3.88351258033033e-06	SLAMF1_F24
567768	ch.7.41200093F	1.48440512727923e-06	SLAMF1_F24
567769	cg18492126	2.08333410415407e-07	SLAMF1_F24
567770	cg23000309	2.23051361129357e-06	SLAMF1_F24
567771	cg13978689	8.80055502680388e-07	SLAMF1_F24
567772	cg14367938	4.85554358684485e-06	SLAMF1_F24
567773	cg03023089	4.07145691019194e-06	SLAMF1_F24
567774	cg15999216	-1.38857683828517e-05	SLAMF1_F24
567775	cg18856004	-2.01955474412749e-06	SLAMF1_F24
567776	cg18766861	1.0814775461703e-05	SLAMF1_F24
567777	cg10259063	-3.06662449407053e-08	SLAMF1_F24
567778	cg11111214	1.3401863883801e-06	SLAMF1_F24
567779	cg07859753	8.42737110758554e-07	SLAMF1_F24
567780	cg23749518	-1.52641827643105e-06	SLAMF1_F24
567781	cg23283839	-1.08636021686609e-06	SLAMF1_F24
567782	cg26079423	-4.50422927969651e-06	SLAMF1_F24
567783	cg07737482	5.04435832471691e-06	SLAMF1_F24
567784	cg24053715	1.32678291202877e-06	SLAMF1_F24
567785	cg19593184	-5.98008723088874e-07	SLAMF1_F24
567786	cg10670869	6.4773672137726e-07	SLAMF1_F24
567787	cg04949388	8.67273289428558e-08	SLAMF1_F24
567788	cg07312552	-7.39931676131794e-07	SLAMF1_F24
567789	cg14274280	8.87903018903065e-07	SLAMF1_F24
567790	cg04519789	-1.14994395985285e-06	SLAMF1_F24
567791	cg02269978	2.34643623021559e-05	SLAMF1_F24
567792	cg01027339	2.66234000137652e-06	SLAMF1_F24
567793	cg03404550	3.74182475755768e-06	SLAMF1_F24
567794	cg21493505	9.10493369115742e-07	SLAMF1_F24
567795	cg26133418	-7.72113413264894e-06	SLAMF1_F24
567796	cg07894309	3.93508157633182e-06	SLAMF1_F24
567797	cg07597269	6.03816316976837e-07	SLAMF1_F24
567798	cg12269130	1.27605562382214e-06	SLAMF1_F24
567799	cg27494597	2.24313101702416e-06	SLAMF1_F24
567800	cg02208793	-1.83605645208379e-06	SLAMF1_F24
567801	cg21012729	-4.00400879321532e-07	SLAMF1_F24
567802	cg00034336	-3.93531424808603e-06	SLAMF1_F24
567803	cg19441082	-3.18447955430334e-06	SLAMF1_F24
567804	cg18613834	-5.34191884946086e-07	SLAMF1_F24
567805	cg18945945	-1.60805617611196e-06	SLAMF1_F24
567806	cg20941300	7.35990848338127e-06	SLAMF1_F24
567807	cg27149150	4.02138189758183e-07	SLAMF1_F24
567808	cg21657705	1.46624937160638e-07	SLAMF1_F24
567809	cg22633722	-1.14917639420064e-06	SLAMF1_F24
567810	cg19773249	-4.4458609101507e-06	SLAMF1_F24
567811	cg00339488	-9.45064677569371e-07	SLAMF1_F24
567812	cg00376129	4.69197514388338e-07	SLAMF1_F24
567813	cg12961579	1.06404536077126e-06	SLAMF1_F24
567814	cg12254845	6.02475575157051e-07	SLAMF1_F24
567815	cg16142146	1.80021845751567e-06	SLAMF1_F24
567816	cg16557858	-2.56911184604348e-06	SLAMF1_F24
567817	cg02028106	2.97890442451502e-06	SLAMF1_F24
567818	cg07311312	-2.07703261194243e-07	SLAMF1_F24
567819	cg06282802	-7.1994539047968e-07	SLAMF1_F24
567820	cg06993703	6.94916816844196e-07	SLAMF1_F24
567821	cg16005271	5.92483428383454e-06	SLAMF1_F24
567822	cg19097551	-6.28949755327197e-07	SLAMF1_F24
567823	cg26549529	2.14065495874969e-06	SLAMF1_F24
567824	cg00642177	-2.99202467085875e-07	SLAMF1_F24
567825	cg13049785	-2.92978804191226e-07	SLAMF1_F24
567826	cg07381464	-6.58195044646997e-07	SLAMF1_F24
567827	cg16218276	6.44327788246394e-06	SLAMF1_F24
567828	cg16527418	5.90350394434774e-06	SLAMF1_F24
567829	cg00269140	3.5132807603185e-06	SLAMF1_F24
567830	cg08843298	9.9223781267042e-08	SLAMF1_F24
567831	cg19951424	3.46593076692547e-07	SLAMF1_F24
567832	cg17419475	1.21480937585146e-06	SLAMF1_F24
567833	cg02804067	-5.11501783371871e-07	SLAMF1_F24
567834	cg02260973	3.06792535175205e-06	SLAMF1_F24
567835	cg16489878	4.9118522442871e-06	SLAMF1_F24
567836	cg04107640	-7.25503146007409e-07	SLAMF1_F24
567837	cg04673498	6.91720464231097e-07	SLAMF1_F24
567838	cg09560376	3.01499787161042e-07	SLAMF1_F24
567839	cg10194592	1.48412743127744e-06	SLAMF1_F24
567840	cg23610839	-3.39756173448127e-06	SLAMF1_F24
567841	cg18575840	3.05320759327777e-07	SLAMF1_F24
567842	cg08951271	-4.02415961310771e-06	SLAMF1_F24
567843	cg15756248	-3.73396149717125e-06	SLAMF1_F24
567844	cg24950003	9.56216916267997e-07	SLAMF1_F24
567845	cg08534499	-3.65155551566956e-07	SLAMF1_F24
567846	cg27076160	-6.70602390801659e-06	SLAMF1_F24
567847	cg15102060	1.66268745896815e-06	SLAMF1_F24
567848	cg01182332	-1.2727675703046e-07	SLAMF1_F24
567849	cg26494225	-6.73698847497456e-07	SLAMF1_F24
567850	cg01882471	4.65467660303298e-06	SLAMF1_F24
567851	cg01279709	3.0778494257853e-07	SLAMF1_F24
567852	cg21428874	2.2277398778917e-06	SLAMF1_F24
567853	cg18987410	1.45080528522013e-06	SLAMF1_F24
567854	cg26497144	1.00870646196535e-07	SLAMF1_F24
567855	cg02570929	-1.44245267602917e-06	SLAMF1_F24
567856	cg17961932	-1.88479761222228e-06	SLAMF1_F24
567857	cg19499736	2.7294952463988e-06	SLAMF1_F24
567858	cg08197069	3.56083966578628e-06	SLAMF1_F24
567859	cg16057371	-1.57679732958066e-06	SLAMF1_F24
567860	cg13611924	-3.0756492547797e-07	SLAMF1_F24
567861	cg22034315	-2.43555326208801e-06	SLAMF1_F24
567862	cg07243784	4.01495285769849e-07	SLAMF1_F24
567863	cg08603238	-1.70092996723392e-06	SLAMF1_F24
567864	cg04894705	1.44200560884384e-07	SLAMF1_F24
567865	cg04740744	9.4180205637365e-06	SLAMF1_F24
567866	cg10220988	2.11955721537183e-06	SLAMF1_F24
567867	cg02184010	1.0018565012051e-06	SLAMF1_F24
567868	cg27111656	4.0042244106988e-06	SLAMF1_F24
567869	cg13477849	-9.67719720741491e-08	SLAMF1_F24
567870	cg06823965	3.48450057220052e-07	SLAMF1_F24
567871	cg22608964	1.53224453100531e-07	SLAMF1_F24
567872	cg21037378	-9.90542221426106e-08	SLAMF1_F24
567873	cg08409097	-2.50622547340864e-06	SLAMF1_F24
567874	cg01361290	-6.77470382027931e-06	SLAMF1_F24
567875	cg00570697	5.51835449503614e-07	SLAMF1_F24
567876	cg00114726	5.2847514863512e-06	SLAMF1_F24
567877	cg00040008	-7.55023952987613e-07	SLAMF1_F24
567878	cg09269866	3.24157205617672e-06	SLAMF1_F24
567879	cg01049176	-1.88830983392142e-07	SLAMF1_F24
567880	cg24921089	4.37691904735906e-06	SLAMF1_F24
567881	cg26433102	5.05862241592149e-08	SLAMF1_F24
567882	cg08493921	-1.90762376793009e-06	SLAMF1_F24
567883	cg22088127	1.52454484833573e-06	SLAMF1_F24
567884	cg11036615	3.19540570631896e-06	SLAMF1_F24
567885	cg26131463	-2.40680719731758e-06	SLAMF1_F24
567886	cg09253463	2.19281543250899e-07	SLAMF1_F24
567887	cg03121253	1.19531063660125e-06	SLAMF1_F24
567888	cg11437784	-4.09071950107743e-07	SLAMF1_F24
567889	cg14623735	1.14214540510605e-06	SLAMF1_F24
567890	cg10757080	7.35130451218759e-06	SLAMF1_F24
567891	cg05185749	-3.9790711571242e-06	SLAMF1_F24
567892	cg26836824	7.1831677821921e-08	SLAMF1_F24
567893	cg21041308	2.48212257348803e-06	SLAMF1_F24
567894	cg04599905	-1.81491980679597e-06	SLAMF1_F24
567895	cg15206445	1.88982484280274e-06	SLAMF1_F24
567896	cg10570482	4.79138099877731e-06	SLAMF1_F24
567897	cg00604115	7.17301498173837e-07	SLAMF1_F24
567898	cg06461952	-5.44913759100789e-07	SLAMF1_F24
567899	cg19504950	-3.18607509556175e-07	SLAMF1_F24
567900	cg00148513	-2.7231299308733e-06	SLAMF1_F24
567901	cg17022667	-2.57359831736433e-06	SLAMF1_F24
567902	cg18453143	-2.54230207697281e-06	SLAMF1_F24
567903	cg21720324	-3.74528347386398e-06	SLAMF1_F24
567904	cg22742060	-1.13464464941799e-06	SLAMF1_F24
567905	cg22858366	-1.79468812707819e-08	SLAMF1_F24
567906	cg01089583	-1.1376989119404e-06	SLAMF1_F24
567907	cg00907688	-1.69872669031651e-06	SLAMF1_F24
567908	cg11656521	-7.63090541201424e-08	SLAMF1_F24
567909	cg21907663	-2.14260384734699e-08	SLAMF1_F24
567910	cg15308666	-1.57919230014705e-08	SLAMF1_F24
567911	cg02733385	-6.47650777664455e-07	SLAMF1_F24
567912	cg03064642	-2.34426247365529e-06	SLAMF1_F24
567913	cg13026536	2.59587668368357e-06	SLAMF1_F24
567914	cg12240051	8.30544483321761e-07	SLAMF1_F24
567915	cg09893718	3.31333452616581e-06	SLAMF1_F24
567916	cg10984637	-5.80299420091061e-06	SLAMF1_F24
567917	cg06747888	1.05883948794648e-07	SLAMF1_F24
567918	cg22169680	3.21971278178085e-06	SLAMF1_F24
567919	cg03920235	-7.01408595830692e-07	SLAMF1_F24
567920	cg04285935	-2.03948364877579e-06	SLAMF1_F24
567921	cg19423924	9.58020417452702e-07	SLAMF1_F24
567922	cg14062119	1.64232757317248e-06	SLAMF1_F24
567923	cg01497527	-5.74741883560618e-06	SLAMF1_F24
567924	cg07347147	1.77505013192679e-07	SLAMF1_F24
567925	cg18846731	4.70482813887094e-07	SLAMF1_F24
567926	cg13723576	1.16869784042081e-07	SLAMF1_F24
567927	cg17894889	6.60995723094387e-08	SLAMF1_F24
567928	cg19483581	6.07336561482708e-07	SLAMF1_F24
567929	cg11471442	-1.12839738570161e-06	SLAMF1_F24
567930	cg23248871	-3.17497527328204e-07	SLAMF1_F24
567931	cg17136195	-4.81791761902624e-06	SLAMF1_F24
567932	cg18546668	1.0643573892204e-06	SLAMF1_F24
567933	cg14723977	-6.04564940026628e-08	SLAMF1_F24
567934	cg17970279	2.44767035687023e-07	SLAMF1_F24
567935	cg01449076	-8.61159335345009e-07	SLAMF1_F24
567936	cg11764900	5.3357767603914e-06	SLAMF1_F24
567937	cg24423424	9.28312903665245e-07	SLAMF1_F24
567938	cg11659025	1.97149891280607e-06	SLAMF1_F24
567939	cg16585333	1.85506886410003e-06	SLAMF1_F24
567940	cg09039199	1.39648232144273e-06	SLAMF1_F24
567941	cg10589286	-2.70962801389781e-06	SLAMF1_F24
567942	cg23080769	-2.1702543154989e-06	SLAMF1_F24
567943	cg15721243	8.1777353861196e-06	SLAMF1_F24
567944	cg06438578	-2.6237873613099e-06	SLAMF1_F24
567945	cg11216845	-4.23037534891978e-07	SLAMF1_F24
567946	cg10925364	-5.24956434056664e-07	SLAMF1_F24
567947	cg08453903	-1.54161147721272e-05	SLAMF1_F24
567948	cg00382665	1.12944028985297e-05	SLAMF1_F24
567949	cg11810430	2.18951034950293e-06	SLAMF1_F24
567950	cg07847171	-1.32732782694889e-07	SLAMF1_F24
567951	cg07063082	-1.91166122713557e-08	SLAMF1_F24
567952	cg09217327	-9.48400793931939e-07	SLAMF1_F24
567953	cg06954720	3.80860858274021e-05	SLAMF1_F24
567954	cg15093303	1.66717424100279e-06	SLAMF1_F24
567955	cg18963577	1.1012026319706e-06	SLAMF1_F24
567956	cg06999346	-9.86514508313356e-07	SLAMF1_F24
567957	cg23671196	-1.78301567975068e-06	SLAMF1_F24
567958	cg05927068	1.45721096168778e-06	SLAMF1_F24
567959	cg09453255	-6.760796340414e-07	SLAMF1_F24
567960	cg17634400	3.15728194764525e-06	SLAMF1_F24
567961	cg15579721	2.1616321980088e-06	SLAMF1_F24
567962	cg21394171	2.60253385939001e-06	SLAMF1_F24
567963	cg22586252	-5.03690975080216e-07	SLAMF1_F24
567964	cg11425737	-1.35535429020274e-06	SLAMF1_F24
567965	cg07881650	-8.17902032846716e-06	SLAMF1_F24
567966	cg07317802	1.69593121151326e-06	SLAMF1_F24
567967	cg08577607	1.33991951994074e-05	SLAMF1_F24
567968	cg06174882	2.33491462749469e-06	SLAMF1_F24
567969	cg10409596	3.1516464726569e-06	SLAMF1_F24
567970	cg17065283	-2.86579765243782e-06	SLAMF1_F24
567971	cg08273518	2.98251957025569e-07	SLAMF1_F24
567972	cg20111454	-1.43627753852427e-07	SLAMF1_F24
567973	cg15183593	-2.353815674416e-06	SLAMF1_F24
567974	cg22481974	-2.05231858004421e-06	SLAMF1_F24
567975	cg13892721	2.39551900455214e-06	SLAMF1_F24
567976	cg07958308	1.61869045383508e-06	SLAMF1_F24
567977	cg10947003	9.04390057615852e-07	SLAMF1_F24
567978	cg20049279	-1.68475190507832e-07	SLAMF1_F24
567979	cg15935723	-5.30006596674853e-06	SLAMF1_F24
567980	cg17129687	3.75283111222633e-06	SLAMF1_F24
567981	cg02365577	-4.64888403291396e-08	SLAMF1_F24
567982	cg08894561	9.00412245114207e-07	SLAMF1_F24
567983	cg21027517	1.8198676777193e-06	SLAMF1_F24
567984	cg00113981	-3.44094411211626e-06	SLAMF1_F24
567985	cg11696922	1.04644242848948e-06	SLAMF1_F24
567986	cg11867295	-2.11420916194133e-06	SLAMF1_F24
567987	cg26400275	3.43385045862352e-07	SLAMF1_F24
567988	cg11364714	-1.21462579428742e-07	SLAMF1_F24
567989	cg03983270	-4.04171003390439e-07	SLAMF1_F24
567990	cg27541607	-9.32942278032569e-07	SLAMF1_F24
567991	cg05206206	1.6092253806258e-06	SLAMF1_F24
567992	cg03184037	-3.99417946554133e-07	SLAMF1_F24
567993	cg25682188	-4.09001257361163e-06	SLAMF1_F24
567994	cg20951642	1.67448833163849e-05	SLAMF1_F24
567995	cg11638325	-7.02642717949631e-08	SLAMF1_F24
567996	cg16224135	1.28053478421206e-06	SLAMF1_F24
567997	cg03858663	-4.25563018422431e-07	SLAMF1_F24
567998	cg21569635	-1.00226649021345e-06	SLAMF1_F24
567999	cg24391854	-1.46326257294565e-07	SLAMF1_F24
568000	cg12874774	-9.4300611921999e-07	SLAMF1_F24
568001	cg24936273	4.54938344949605e-06	SLAMF1_F24
568002	cg23250715	4.3271827297425e-06	SLAMF1_F24
568003	cg06210871	7.11825121247675e-06	SLAMF1_F24
568004	cg08053899	1.18269605945563e-05	SLAMF1_F24
568005	cg17544762	7.31675167099582e-06	SLAMF1_F24
568006	cg04027074	2.00427729731499e-07	SLAMF1_F24
568007	cg09912525	1.36503039820524e-06	SLAMF1_F24
568008	cg00276164	-9.54157486652404e-07	SLAMF1_F24
568009	cg14004600	-2.40636150970633e-06	SLAMF1_F24
568010	cg13577892	-9.40850671397253e-07	SLAMF1_F24
568011	cg23520270	-1.65795885351531e-05	SLAMF1_F24
568012	cg15871749	-3.95828705233991e-07	SLAMF1_F24
568013	cg16652063	6.76343060776611e-07	SLAMF1_F24
568014	cg09556138	-2.52861508302266e-06	SLAMF1_F24
568015	cg02564214	-2.40477191270746e-06	SLAMF1_F24
568016	cg18956481	1.68530139368951e-06	SLAMF1_F24
568017	cg09917486	-2.09689818126211e-06	SLAMF1_F24
568018	cg13309415	-1.62602195445094e-06	SLAMF1_F24
568019	cg01048252	-5.34304452897759e-07	SLAMF1_F24
568020	cg19821128	-8.54633998637938e-07	SLAMF1_F24
568021	cg15524283	6.97603060935405e-07	SLAMF1_F24
568022	cg22493877	3.83900336084322e-06	SLAMF1_F24
568023	cg08990222	-1.14553497778538e-06	SLAMF1_F24
568024	cg10287483	8.03699471334576e-06	SLAMF1_F24
568025	cg04461597	4.2371920406099e-06	SLAMF1_F24
568026	cg06399914	-3.33032195122901e-06	SLAMF1_F24
568027	cg04919425	3.50553852131428e-06	SLAMF1_F24
568028	cg15874661	-1.92219315905397e-07	SLAMF1_F24
568029	cg17364576	-8.14893653862204e-07	SLAMF1_F24
568030	cg07489433	-4.36435273146397e-06	SLAMF1_F24
568031	cg23760165	-1.24837467370133e-07	SLAMF1_F24
568032	cg27079759	7.80599163045717e-07	SLAMF1_F24
568033	cg16460816	-2.54135694020736e-06	SLAMF1_F24
568034	cg09605693	4.2406519684389e-08	SLAMF1_F24
568035	cg12544143	1.33109296194926e-06	SLAMF1_F24
568036	cg17876200	-5.64267221918181e-07	SLAMF1_F24
568037	cg24960118	2.33856972655436e-06	SLAMF1_F24
568038	cg26729380	-6.81756827735221e-06	SLAMF1_F24
568039	cg23704689	3.96230152127806e-08	SLAMF1_F24
568040	cg05169992	3.89617246292955e-06	SLAMF1_F24
568041	cg19807376	-1.15653542814318e-06	SLAMF1_F24
568042	cg05483815	6.41074643273324e-07	SLAMF1_F24
568043	cg22055427	-6.66409139426525e-08	SLAMF1_F24
568044	cg09267498	6.32352201626964e-07	SLAMF1_F24
568045	cg20619779	4.034029091837e-06	SLAMF1_F24
568046	cg10270211	-7.3156615310959e-06	SLAMF1_F24
568047	cg27576971	1.28788214221569e-06	SLAMF1_F24
568048	cg00420929	-1.1726997476553e-06	SLAMF1_F24
568049	cg24809529	-1.98674482316488e-06	SLAMF1_F24
568050	cg13425998	1.08816184320061e-06	SLAMF1_F24
568051	cg04280758	-2.52917415422113e-07	SLAMF1_F24
568052	cg06873880	-4.07964670622321e-07	SLAMF1_F24
568053	cg06071083	1.96046489028359e-07	SLAMF1_F24
568054	cg09955152	-6.73721497635715e-06	SLAMF1_F24
568055	cg06798288	-4.68167114172705e-06	SLAMF1_F24
568056	cg17845200	3.73132149220456e-06	SLAMF1_F24
568057	cg01644723	7.61435198778645e-08	SLAMF1_F24
568058	cg13168499	2.46843381802658e-06	SLAMF1_F24
568059	cg08949439	4.3588180104022e-07	SLAMF1_F24
568060	cg01830721	3.49454811591313e-09	SLAMF1_F24
568061	cg04281402	2.02701393903438e-07	SLAMF1_F24
568062	cg25325932	-3.76182006554493e-06	SLAMF1_F24
568063	cg08080711	-1.70583083536647e-07	SLAMF1_F24
568064	cg08717401	-5.76792817602061e-07	SLAMF1_F24
568065	cg01941243	-3.03373458167065e-05	SLAMF1_F24
568066	cg19806907	-6.37998080000567e-06	SLAMF1_F24
568067	cg24277926	8.44109001338668e-07	SLAMF1_F24
568068	cg17247839	2.29674316002772e-07	SLAMF1_F24
568069	cg24330955	2.5911071863113e-06	SLAMF1_F24
568070	cg08141300	-6.3126573919583e-07	SLAMF1_F24
568071	cg21471199	3.85572572903825e-06	SLAMF1_F24
568072	cg02064831	9.5906133997299e-06	SLAMF1_F24
568073	cg11320271	3.51259867493784e-06	SLAMF1_F24
568074	cg10185478	1.47851181154735e-06	SLAMF1_F24
568075	cg01968986	7.81668233699688e-07	SLAMF1_F24
568076	cg06860438	1.77964402411652e-07	SLAMF1_F24
568077	cg21010202	6.34962408000347e-06	SLAMF1_F24
568078	cg20014819	-2.12800940724872e-07	SLAMF1_F24
568079	cg17830011	4.20663700815054e-06	SLAMF1_F24
568080	cg07666840	4.52118695433602e-06	SLAMF1_F24
568081	cg18110015	2.30444047925473e-06	SLAMF1_F24
568082	cg08962072	-5.48690041029374e-07	SLAMF1_F24
568083	cg01394816	-3.82763380265393e-06	SLAMF1_F24
568084	cg20645941	-4.22322794077666e-07	SLAMF1_F24
568085	cg01663649	6.74447050864124e-07	SLAMF1_F24
568086	cg04709491	-4.1063224996315e-08	SLAMF1_F24
568087	cg21516478	1.75977568278007e-07	SLAMF1_F24
568088	cg10496302	5.11026646717079e-06	SLAMF1_F24
568089	cg21115120	7.61289891258374e-07	SLAMF1_F24
568090	cg11504667	-2.3656031670841e-06	SLAMF1_F24
568091	cg01377380	1.77682751691151e-06	SLAMF1_F24
568092	cg00149820	-7.00002008065357e-06	SLAMF1_F24
568093	cg02238268	-1.9843445574408e-06	SLAMF1_F24
568094	cg00035083	4.29621367555763e-06	SLAMF1_F24
568095	cg05367973	3.35274183809778e-06	SLAMF1_F24
568096	cg04271870	7.82804894404274e-07	SLAMF1_F24
568097	cg15930811	4.37864220279025e-06	SLAMF1_F24
568098	cg24782083	3.62310930728205e-06	SLAMF1_F24
568099	cg16781866	-4.82845952898469e-06	SLAMF1_F24
568100	cg04542978	1.72359160091311e-06	SLAMF1_F24
568101	cg18896979	-1.84445760843478e-05	SLAMF1_F24
568102	cg21916100	3.99633825413361e-06	SLAMF1_F24
568103	ch.2.228034896R	1.28417443777449e-06	SLAMF1_F24
568104	cg07357428	-2.41860727257253e-06	SLAMF1_F24
568105	cg26359240	4.43292808058872e-07	SLAMF1_F24
568106	cg00919908	-3.50060606382041e-06	SLAMF1_F24
568107	cg14546466	2.85053540343068e-06	SLAMF1_F24
568108	cg14434768	1.81130715087573e-06	SLAMF1_F24
568109	cg11709931	-1.55355819688077e-06	SLAMF1_F24
568110	cg17602566	-1.74881346105729e-06	SLAMF1_F24
568111	cg23432370	3.56015693586166e-06	SLAMF1_F24
568112	cg07608033	2.43913371745042e-07	SLAMF1_F24
568113	cg13771378	5.6668705566119e-07	SLAMF1_F24
568114	cg19528407	-3.01699336472662e-06	SLAMF1_F24
568115	cg14306451	2.10643943873262e-06	SLAMF1_F24
568116	ch.9.109254566R	-8.25604818350357e-07	SLAMF1_F24
568117	cg03051568	1.10253761310139e-06	SLAMF1_F24
568118	cg11558633	-5.09161167664685e-06	SLAMF1_F24
568119	cg02407762	4.91842514771017e-06	SLAMF1_F24
568120	cg19498844	3.38077701813918e-08	SLAMF1_F24
568121	cg23189194	4.53762828786966e-06	SLAMF1_F24
568122	cg06975035	-4.21100879004397e-06	SLAMF1_F24
568123	cg07403525	-1.26158272675694e-05	SLAMF1_F24
568124	cg27245960	3.10686154556373e-06	SLAMF1_F24
568125	cg06259339	4.40899183095865e-07	SLAMF1_F24
568126	cg21100497	6.10042150956367e-07	SLAMF1_F24
568127	cg12869809	4.89331300488568e-06	SLAMF1_F24
568128	cg18650693	1.40865414164422e-06	SLAMF1_F24
568129	cg09517631	-2.17688195139396e-07	SLAMF1_F24
568130	cg10051814	-9.90040685196234e-08	SLAMF1_F24
568131	cg17367168	6.09870154178429e-06	SLAMF1_F24
568132	cg14178828	-5.58926131667882e-06	SLAMF1_F24
568133	cg02385474	-1.19073234580837e-05	SLAMF1_F24
568134	cg13418230	1.15372180956883e-06	SLAMF1_F24
568135	cg07631805	-1.08248854320155e-05	SLAMF1_F24
568136	cg25814715	1.07019707114681e-06	SLAMF1_F24
568137	cg04521512	-2.87500077938645e-06	SLAMF1_F24
568138	cg11294750	-1.37617333986137e-06	SLAMF1_F24
568139	cg16496770	4.01618254842231e-06	SLAMF1_F24
568140	cg04357730	3.64315597487814e-06	SLAMF1_F24
568141	cg00207856	1.38600976021186e-06	SLAMF1_F24
568142	cg00726782	-2.69774439529487e-07	SLAMF1_F24
568143	cg02181968	-3.40935649454385e-07	SLAMF1_F24
568144	cg08622824	2.19674716574543e-06	SLAMF1_F24
568145	cg13450196	1.68884918772038e-06	SLAMF1_F24
568146	cg00745606	-5.25501915314438e-07	SLAMF1_F24
568147	cg01588581	-1.632441674733e-05	SLAMF1_F24
568148	cg05391433	-5.4657846568571e-07	SLAMF1_F24
568149	cg08691807	-1.20091991955788e-06	SLAMF1_F24
568150	cg25415853	4.77148386734607e-07	SLAMF1_F24
568151	cg03725115	1.60327562129564e-06	SLAMF1_F24
568152	cg07842593	6.11751776947439e-07	SLAMF1_F24
568153	cg14830898	-1.06223975430007e-06	SLAMF1_F24
568154	cg03372243	5.33544001124702e-07	SLAMF1_F24
568155	cg22238850	6.31955720542117e-06	SLAMF1_F24
568156	cg24827399	1.71635305485701e-08	SLAMF1_F24
568157	cg24222504	3.88847493873109e-06	SLAMF1_F24
568158	cg03047205	1.44615061947628e-06	SLAMF1_F24
568159	cg25205727	-2.07056184919132e-06	SLAMF1_F24
568160	cg05355306	2.82980908931099e-07	SLAMF1_F24
568161	cg07968236	2.94750879073136e-06	SLAMF1_F24
568162	cg14532680	-1.64280540711525e-06	SLAMF1_F24
568163	cg21523751	4.89337637532973e-06	SLAMF1_F24
568164	cg17384733	1.12817640472541e-07	SLAMF1_F24
568165	cg06569272	-1.45849732677362e-07	SLAMF1_F24
568166	cg10397875	1.42286289947305e-06	SLAMF1_F24
568167	cg27662789	-1.17249574675622e-06	SLAMF1_F24
568168	cg12358219	-6.25498495016156e-06	SLAMF1_F24
568169	cg23229261	-1.04080892323528e-07	SLAMF1_F24
568170	cg06887978	-8.06190254319856e-08	SLAMF1_F24
568171	cg00587532	3.66290535112217e-06	SLAMF1_F24
568172	cg00866632	-5.6258558921178e-06	SLAMF1_F24
568173	cg19724668	-7.29114837703642e-08	SLAMF1_F24
568174	cg24552610	1.8790025513172e-06	SLAMF1_F24
568175	cg13358328	-2.52012002145529e-06	SLAMF1_F24
568176	cg06921872	-1.73837640492768e-06	SLAMF1_F24
568177	cg13858304	-4.26248920047796e-07	SLAMF1_F24
568178	cg03185624	6.27309067113931e-07	SLAMF1_F24
568179	cg24053108	-1.16230775537174e-05	SLAMF1_F24
568180	cg10963478	9.23808847695621e-07	SLAMF1_F24
568181	cg16576285	-5.95303490872298e-07	SLAMF1_F24
568182	cg23851026	4.11888859349987e-06	SLAMF1_F24
568183	cg22326417	3.59386728308791e-06	SLAMF1_F24
568184	cg10512448	-9.77066713745281e-06	SLAMF1_F24
568185	cg10886419	2.7631215462722e-06	SLAMF1_F24
568186	cg09995544	3.54709943302881e-07	SLAMF1_F24
568187	cg18145090	-2.03448187417971e-07	SLAMF1_F24
568188	cg17104484	4.72116281265576e-06	SLAMF1_F24
568189	cg05957546	-3.52057326627484e-07	SLAMF1_F24
568190	ch.3.2567129F	6.31873015586114e-07	SLAMF1_F24
568191	cg08320703	-3.26675191558204e-06	SLAMF1_F24
568192	cg13563462	4.25887223918577e-06	SLAMF1_F24
568193	cg21494776	6.81510978865093e-06	SLAMF1_F24
568194	cg14279274	-1.21745948617488e-06	SLAMF1_F24
568195	cg22947322	-2.36712300484222e-06	SLAMF1_F24
568196	cg02014416	-7.59177526606548e-06	SLAMF1_F24
568197	cg07782241	2.61736143478543e-07	SLAMF1_F24
568198	cg26159368	2.79327907231383e-06	SLAMF1_F24
568199	cg04807900	-5.29530277868536e-07	SLAMF1_F24
568200	cg12607525	5.02332350963084e-07	SLAMF1_F24
568201	cg08592912	-3.74337927426409e-06	SLAMF1_F24
568202	cg01393327	4.82650173673338e-08	SLAMF1_F24
568203	cg27417424	3.36046928766515e-06	SLAMF1_F24
568204	cg17972708	-7.25203754746803e-08	SLAMF1_F24
568205	cg15521914	-1.3538056509647e-06	SLAMF1_F24
568206	cg14871771	6.26361702706822e-07	SLAMF1_F24
568207	cg16348242	-1.20083600225067e-07	SLAMF1_F24
568208	cg20599798	1.01405764961532e-06	SLAMF1_F24
568209	cg16214267	2.41009445179617e-06	SLAMF1_F24
568210	cg10199272	-3.23548008580232e-07	SLAMF1_F24
568211	cg23421288	2.6852854581922e-06	SLAMF1_F24
568212	cg01573089	-1.46140706029903e-06	SLAMF1_F24
568213	cg07377446	2.5277708456338e-07	SLAMF1_F24
568214	cg03585280	3.21517539807135e-06	SLAMF1_F24
568215	cg21151432	1.24386624659692e-06	SLAMF1_F24
568216	cg26845300	6.12781160353468e-06	SLAMF1_F24
568217	cg17818731	2.31134263764821e-06	SLAMF1_F24
568218	cg03992063	4.43839001280594e-06	SLAMF1_F24
568219	cg08524932	1.60337932977352e-06	SLAMF1_F24
568220	cg27266792	-3.95797536102402e-07	SLAMF1_F24
568221	cg26732829	-3.27242064203374e-06	SLAMF1_F24
568222	cg04300162	-3.75341074429849e-06	SLAMF1_F24
568223	cg16989281	-6.96521672563211e-07	SLAMF1_F24
568224	cg05144967	-6.75836710832809e-06	SLAMF1_F24
568225	cg14820927	-6.22798611019695e-07	SLAMF1_F24
568226	cg02889557	3.69601587770466e-07	SLAMF1_F24
568227	cg12678667	1.60990303433116e-06	SLAMF1_F24
568228	cg11938141	1.81271839488243e-06	SLAMF1_F24
568229	cg11655734	5.4216300664361e-08	SLAMF1_F24
568230	cg01614477	1.57363109173088e-06	SLAMF1_F24
568231	cg24019253	-3.34445972553874e-06	SLAMF1_F24
568232	cg14189481	2.49626687909886e-07	SLAMF1_F24
568233	cg26925408	-1.46753923902429e-06	SLAMF1_F24
568234	cg20340508	-8.203074541045e-07	SLAMF1_F24
568235	cg11659304	-5.01230102648381e-07	SLAMF1_F24
568236	cg02472076	1.30907143284007e-06	SLAMF1_F24
568237	cg00480106	-1.12140111187103e-06	SLAMF1_F24
568238	cg02925162	4.10709052044974e-07	SLAMF1_F24
568239	cg03422204	-6.80717243967826e-07	SLAMF1_F24
568240	cg26012050	-8.37415309838795e-07	SLAMF1_F24
568241	cg25173137	6.80482536768829e-06	SLAMF1_F24
568242	cg08918701	3.41445509879974e-07	SLAMF1_F24
568243	cg04962159	-5.58233505903786e-07	SLAMF1_F24
568244	cg21306464	1.18115975203987e-06	SLAMF1_F24
568245	cg09663430	-1.63425845337379e-06	SLAMF1_F24
568246	cg12196685	3.19206229854793e-06	SLAMF1_F24
568247	cg27124803	-3.76765820248889e-07	SLAMF1_F24
568248	cg06875642	-1.81425054698573e-07	SLAMF1_F24
568249	cg09378694	-3.75181806802205e-07	SLAMF1_F24
568250	cg06239183	2.32446848434494e-06	SLAMF1_F24
568251	cg27140474	-1.01571148535852e-07	SLAMF1_F24
568252	cg19227485	8.70900450510892e-07	SLAMF1_F24
568253	cg16131053	-6.08950182124861e-07	SLAMF1_F24
568254	cg02597702	8.81491038684261e-06	SLAMF1_F24
568255	cg23957672	5.4150916399744e-07	SLAMF1_F24
568256	cg11406695	2.40608550909002e-07	SLAMF1_F24
568257	cg21865387	2.11087827848019e-06	SLAMF1_F24
568258	cg20354774	-5.52689433408152e-06	SLAMF1_F24
568259	cg19487885	2.77869994111239e-06	SLAMF1_F24
568260	cg14918243	2.4909496044904e-07	SLAMF1_F24
568261	cg07316227	2.46404052352498e-06	SLAMF1_F24
568262	cg11943058	8.08806912780084e-07	SLAMF1_F24
568263	cg00851009	-8.51063211821727e-07	SLAMF1_F24
568264	cg05382510	-8.32512282853918e-07	SLAMF1_F24
568265	cg06563873	5.17877949913927e-06	SLAMF1_F24
568266	cg04455236	-1.22664135878936e-05	SLAMF1_F24
568267	cg17822373	2.40380705898771e-06	SLAMF1_F24
568268	cg14381390	1.35510107717645e-07	SLAMF1_F24
568269	cg03169527	2.45642175358771e-06	SLAMF1_F24
568270	cg12982565	1.45464797405422e-07	SLAMF1_F24
568271	cg22299097	-2.66552834343706e-06	SLAMF1_F24
568272	cg14914254	3.4045306861856e-06	SLAMF1_F24
568273	cg10067538	-3.32718981223305e-06	SLAMF1_F24
568274	cg05279806	5.31331509057838e-06	SLAMF1_F24
568275	cg18043195	-6.44597662127277e-06	SLAMF1_F24
568276	cg16672904	4.457111196063e-06	SLAMF1_F24
568277	cg07362943	-4.73384459256332e-07	SLAMF1_F24
568278	cg01354296	3.86974803503243e-07	SLAMF1_F24
568279	cg11267666	2.05995796110407e-06	SLAMF1_F24
568280	cg05203814	-1.18335756441081e-06	SLAMF1_F24
568281	cg06182284	3.12372122484934e-06	SLAMF1_F24
568282	cg09916810	-1.01359005464261e-06	SLAMF1_F24
568283	cg01785646	-3.32066026921981e-06	SLAMF1_F24
568284	cg04523391	-5.76429237396725e-07	SLAMF1_F24
568285	cg20537760	-2.24647210942786e-06	SLAMF1_F24
568286	cg11630939	3.35558604615993e-06	SLAMF1_F24
568287	cg23168192	3.24804595719357e-07	SLAMF1_F24
568288	cg08692348	5.0513392791016e-06	SLAMF1_F24
568289	cg24532512	4.58876619379404e-06	SLAMF1_F24
568290	cg22097249	-1.68451937499521e-06	SLAMF1_F24
568291	cg02509745	-1.2426662065526e-06	SLAMF1_F24
568292	cg03860982	3.29677032318873e-06	SLAMF1_F24
568293	cg24731702	2.06838218314711e-06	SLAMF1_F24
568294	cg00216277	-6.86864861520584e-06	SLAMF1_F24
568295	cg07961634	-4.29430104955707e-07	SLAMF1_F24
568296	cg12969962	-5.15206847407824e-07	SLAMF1_F24
568297	cg24969672	-1.42171342330307e-07	SLAMF1_F24
568298	cg10137084	2.57633301847987e-06	SLAMF1_F24
568299	cg21009935	2.08958125993117e-06	SLAMF1_F24
568300	cg24356797	-1.00542514462206e-07	SLAMF1_F24
568301	cg07239592	-2.52705322023082e-06	SLAMF1_F24
568302	cg25182501	8.38452515201195e-07	SLAMF1_F24
568303	cg13363454	-5.5983395388149e-07	SLAMF1_F24
568304	cg17810098	4.75293148393009e-08	SLAMF1_F24
568305	cg07406655	6.12209138563651e-06	SLAMF1_F24
568306	cg08420646	-3.38621600815715e-06	SLAMF1_F24
568307	cg04731084	7.82434912393197e-07	SLAMF1_F24
568308	cg14993543	-7.27675854935866e-08	SLAMF1_F24
568309	cg16535723	8.71489562188497e-08	SLAMF1_F24
568310	cg10283958	-7.44411878025246e-08	SLAMF1_F24
568311	cg24799729	-6.9515602563425e-07	SLAMF1_F24
568312	cg26064307	-2.47506919610762e-06	SLAMF1_F24
568313	cg14928319	1.54571969670111e-06	SLAMF1_F24
568314	cg19107264	1.67876999641085e-06	SLAMF1_F24
568315	cg18896539	3.33706401033825e-07	SLAMF1_F24
568316	cg15016234	7.1714478871444e-07	SLAMF1_F24
568317	cg07844072	8.30412518597331e-06	SLAMF1_F24
568318	cg06218473	-3.27514175914816e-07	SLAMF1_F24
568319	cg12464631	-2.0724941774677e-06	SLAMF1_F24
568320	cg06767059	2.68486193883223e-07	SLAMF1_F24
568321	cg05814100	3.56539548509919e-06	SLAMF1_F24
568322	cg20024221	3.86319187051018e-06	SLAMF1_F24
568323	cg02475131	-8.5378415629268e-07	SLAMF1_F24
568324	cg06192289	-2.27833524561698e-07	SLAMF1_F24
568325	cg06667574	1.40706389200527e-06	SLAMF1_F24
568326	cg11862062	1.22426708252382e-06	SLAMF1_F24
568327	cg08099193	-1.01880251261544e-07	SLAMF1_F24
568328	cg18591830	-8.48380853631143e-06	SLAMF1_F24
568329	cg16199859	-2.10909750407003e-06	SLAMF1_F24
568330	cg14047130	3.24061019479395e-06	SLAMF1_F24
568331	cg12540453	-3.30301785197764e-07	SLAMF1_F24
568332	cg16916102	4.55096518635982e-07	SLAMF1_F24
568333	cg25240445	1.67458716511829e-07	SLAMF1_F24
568334	cg19159086	-1.07258423470707e-06	SLAMF1_F24
568335	cg20940398	1.97553919618263e-06	SLAMF1_F24
568336	cg14270293	-1.1723897285286e-06	SLAMF1_F24
568337	cg05489252	7.73193106682135e-07	SLAMF1_F24
568338	cg02021371	3.91061350194158e-06	SLAMF1_F24
568339	cg12589961	2.82486464842673e-07	SLAMF1_F24
568340	cg09021539	-7.39982855465993e-07	SLAMF1_F24
568341	cg05680424	-1.50450115182424e-06	SLAMF1_F24
568342	cg21727907	-2.37498448830957e-06	SLAMF1_F24
568343	cg04036009	5.55952030641268e-08	SLAMF1_F24
568344	cg04989913	9.01951043026764e-07	SLAMF1_F24
568345	cg10274559	1.97136896132205e-06	SLAMF1_F24
568346	cg01193506	-1.22061352116039e-06	SLAMF1_F24
568347	cg26179134	1.23080295864866e-05	SLAMF1_F24
568348	cg09024685	5.39270661329876e-06	SLAMF1_F24
568349	cg00653429	1.63710217343169e-07	SLAMF1_F24
568350	cg25887955	-2.41521647208514e-06	SLAMF1_F24
568351	cg26626184	3.77773942754135e-06	SLAMF1_F24
568352	cg23621155	-4.09542619158338e-06	SLAMF1_F24
568353	cg19760250	-2.02211198404112e-06	SLAMF1_F24
568354	cg08092965	-2.56905962360194e-08	SLAMF1_F24
568355	cg05705615	-2.00007271948145e-06	SLAMF1_F24
568356	cg14764300	-4.74173569447768e-07	SLAMF1_F24
568357	cg12395526	-3.69944755972539e-06	SLAMF1_F24
568358	cg20524416	7.04964785023735e-07	SLAMF1_F24
568359	cg14200633	-1.9167097594653e-07	SLAMF1_F24
568360	cg04017239	3.64027129258403e-06	SLAMF1_F24
568361	cg19750700	-7.52099179516337e-08	SLAMF1_F24
568362	cg16558177	-9.61081212539376e-07	SLAMF1_F24
568363	cg18414668	-1.73936614945886e-06	SLAMF1_F24
568364	cg14755900	4.94891388273167e-06	SLAMF1_F24
568365	cg07910680	-4.7781251925986e-06	SLAMF1_F24
568366	cg26911448	2.42301465052115e-06	SLAMF1_F24
568367	cg22125433	-6.10755891666109e-06	SLAMF1_F24
568368	cg12867892	1.62677177109077e-10	SLAMF1_F24
568369	cg16128296	3.45294481539506e-06	SLAMF1_F24
568370	cg09503179	-1.61624463398935e-06	SLAMF1_F24
568371	cg07611666	5.00453971822826e-07	SLAMF1_F24
568372	cg27016385	-1.09300402837105e-06	SLAMF1_F24
568373	cg05655742	-1.57522540165296e-06	SLAMF1_F24
568374	cg04420907	5.42441875021699e-07	SLAMF1_F24
568375	cg01165776	-6.26838621176407e-07	SLAMF1_F24
568376	cg26147335	3.70626666496691e-07	SLAMF1_F24
568377	cg21151570	1.79673822347495e-06	SLAMF1_F24
568378	cg01022869	4.51971148590834e-06	SLAMF1_F24
568379	cg02081889	-2.44836038938878e-07	SLAMF1_F24
568380	cg04040637	-1.46021066574496e-05	SLAMF1_F24
568381	cg04928995	-9.25571360594834e-06	SLAMF1_F24
568382	cg26248248	-9.53253165388307e-07	SLAMF1_F24
568383	cg21959553	1.31514009521197e-06	SLAMF1_F24
568384	cg10159349	1.58094566147429e-07	SLAMF1_F24
568385	cg11130432	-4.86990513054574e-06	SLAMF1_F24
568386	cg25262105	1.25794615753321e-06	SLAMF1_F24
568387	cg22701913	-2.32523626719012e-07	SLAMF1_F24
568388	cg27183435	-6.07721406359131e-06	SLAMF1_F24
568389	cg25819404	1.32433097730609e-06	SLAMF1_F24
568390	cg17063544	-8.58473642024964e-07	SLAMF1_F24
568391	cg26947969	2.51157654294738e-06	SLAMF1_F24
568392	cg05092885	1.98205662936883e-07	SLAMF1_F24
568393	cg08592305	3.28496243667988e-07	SLAMF1_F24
568394	cg00305878	5.9366340052592e-07	SLAMF1_F24
568395	cg00374263	2.61957732113315e-06	SLAMF1_F24
568396	cg14124894	4.23400396013505e-06	SLAMF1_F24
568397	cg00316828	2.47479133267235e-09	SLAMF1_F24
568398	cg07651857	-1.05558818906319e-07	SLAMF1_F24
568399	cg06960263	3.09220427180249e-06	SLAMF1_F24
568400	cg02217221	-7.05139367733332e-07	SLAMF1_F24
568401	cg04893611	-1.32638002255135e-07	SLAMF1_F24
568402	cg26153664	3.81373571036731e-06	SLAMF1_F24
568403	cg16210497	7.41112380122422e-07	SLAMF1_F24
568404	cg07522440	-1.33546342271586e-07	SLAMF1_F24
568405	cg10036693	-5.31519280600851e-06	SLAMF1_F24
568406	cg19276187	2.24957333090222e-06	SLAMF1_F24
568407	cg07344086	-1.44448276062193e-06	SLAMF1_F24
568408	cg06353486	4.50692852172553e-06	SLAMF1_F24
568409	cg05418331	-1.89533437428676e-07	SLAMF1_F24
568410	cg22131249	1.02592830969389e-06	SLAMF1_F24
568411	cg11270364	-4.90671046198141e-06	SLAMF1_F24
568412	cg02481934	-2.65812161276676e-06	SLAMF1_F24
568413	cg09786420	4.08672602222815e-06	SLAMF1_F24
568414	cg06324707	-3.91418054931893e-06	SLAMF1_F24
568415	cg10427771	1.06829037039385e-06	SLAMF1_F24
568416	cg25932443	-1.01575217148691e-06	SLAMF1_F24
568417	cg12511137	6.1143153951858e-06	SLAMF1_F24
568418	cg09542991	-2.97585486773519e-07	SLAMF1_F24
568419	cg00900362	-1.06990926728723e-06	SLAMF1_F24
568420	cg05951860	-3.24370738051906e-06	SLAMF1_F24
568421	cg11812439	2.88587909151599e-06	SLAMF1_F24
568422	cg11774899	-5.73879592920241e-07	SLAMF1_F24
568423	cg16034046	7.79777873971372e-07	SLAMF1_F24
568424	cg27340829	-4.48803254442665e-06	SLAMF1_F24
568425	cg26398791	9.71233164549508e-07	SLAMF1_F24
568426	cg22390693	4.08034855847019e-06	SLAMF1_F24
568427	cg01821252	-1.79226872989851e-07	SLAMF1_F24
568428	cg10221617	-1.44006960892065e-06	SLAMF1_F24
568429	cg11537026	2.95185738292708e-06	SLAMF1_F24
568430	cg23574418	3.83271777441968e-06	SLAMF1_F24
568431	cg03177735	2.14116328008765e-06	SLAMF1_F24
568432	cg17058383	-2.44715588535711e-06	SLAMF1_F24
568433	cg03652711	1.09915499770017e-06	SLAMF1_F24
568434	cg13978347	1.55017305191787e-06	SLAMF1_F24
568435	cg11461356	5.55232026402435e-06	SLAMF1_F24
568436	cg02988046	1.13301869159492e-06	SLAMF1_F24
568437	cg12215043	-3.04658089692997e-09	SLAMF1_F24
568438	cg15612085	-2.94694594829115e-06	SLAMF1_F24
568439	cg16159134	-8.1522751405874e-07	SLAMF1_F24
568440	cg26699623	2.80795068774606e-06	SLAMF1_F24
568441	cg21602435	-8.31516429818624e-06	SLAMF1_F24
568442	cg04186360	-2.76008970757794e-07	SLAMF1_F24
568443	cg08181326	-3.426401683807e-07	SLAMF1_F24
568444	cg15755876	1.20510271375331e-06	SLAMF1_F24
568445	cg04694889	8.02230737915179e-07	SLAMF1_F24
568446	cg19916714	-6.06377815057428e-06	SLAMF1_F24
568447	cg27466915	-8.53080849293513e-08	SLAMF1_F24
568448	cg23445461	-3.58972306981421e-07	SLAMF1_F24
568449	cg12105190	-1.11937662485176e-06	SLAMF1_F24
568450	cg13952692	-1.05888433662585e-05	SLAMF1_F24
568451	cg19039481	2.97087416179348e-06	SLAMF1_F24
568452	cg09599862	1.46155488074367e-06	SLAMF1_F24
568453	cg14042601	-1.22512442204261e-06	SLAMF1_F24
568454	cg20052733	-6.06573220532807e-07	SLAMF1_F24
568455	cg14355246	-1.7796884869157e-06	SLAMF1_F24
568456	cg08155050	-2.24792404962445e-06	SLAMF1_F24
568457	cg06435046	-1.40436122491597e-08	SLAMF1_F24
568458	cg08726863	-5.0196675800235e-06	SLAMF1_F24
568459	cg07767672	-6.94567107080299e-08	SLAMF1_F24
568460	cg04325221	6.06816476981115e-06	SLAMF1_F24
568461	cg09263316	9.48056254743238e-07	SLAMF1_F24
568462	cg01708693	1.24241961320385e-06	SLAMF1_F24
568463	cg16195150	-3.48449968962402e-06	SLAMF1_F24
568464	cg16050472	-1.34638423399993e-07	SLAMF1_F24
568465	cg19380131	1.81111795364481e-06	SLAMF1_F24
568466	cg14443769	-9.55625473335305e-08	SLAMF1_F24
568467	cg02265740	9.26054640895606e-07	SLAMF1_F24
568468	cg21744360	6.89794814240556e-06	SLAMF1_F24
568469	cg24821928	3.52077404552055e-06	SLAMF1_F24
568470	cg26719940	-5.5065509648927e-06	SLAMF1_F24
568471	cg15324453	-1.06903487719887e-07	SLAMF1_F24
568472	cg02646072	6.12541982155297e-07	SLAMF1_F24
568473	cg22407154	-1.90591495720082e-06	SLAMF1_F24
568474	cg07106447	7.50878365444751e-08	SLAMF1_F24
568475	cg00083959	4.41385002027072e-06	SLAMF1_F24
568476	cg26914680	4.77215106853494e-07	SLAMF1_F24
568477	cg00773060	1.1174065528238e-06	SLAMF1_F24
568478	cg15773739	-1.64072468614725e-05	SLAMF1_F24
568479	cg01412220	1.79085302928701e-06	SLAMF1_F24
568480	cg02889982	-1.4411355059947e-06	SLAMF1_F24
568481	cg23586394	-1.77328545752705e-07	SLAMF1_F24
568482	cg03303276	2.95855439567872e-07	SLAMF1_F24
568483	cg10094624	-9.29299656721939e-08	SLAMF1_F24
568484	cg01204452	1.5353728358651e-06	SLAMF1_F24
568485	cg01895890	1.72446146834461e-06	SLAMF1_F24
568486	cg12458902	1.80505340553901e-06	SLAMF1_F24
568487	cg11329030	-3.3784959569933e-06	SLAMF1_F24
568488	cg10700564	9.98670237171372e-07	SLAMF1_F24
568489	cg13675329	9.65955241545338e-06	SLAMF1_F24
568490	cg25486093	1.79983554368799e-06	SLAMF1_F24
568491	cg05791230	-1.4362531707699e-06	SLAMF1_F24
568492	cg20964929	4.88905946661666e-07	SLAMF1_F24
568493	cg14282114	6.19464930256139e-06	SLAMF1_F24
568494	cg18352721	-1.87121166942071e-06	SLAMF1_F24
568495	cg01981308	3.1787987187225e-06	SLAMF1_F24
568496	cg01883155	-7.99387745992101e-07	SLAMF1_F24
568497	cg21895869	-7.68747067647125e-06	SLAMF1_F24
568498	cg11264206	6.50873479333194e-07	SLAMF1_F24
568499	cg19759502	2.4336927889756e-06	SLAMF1_F24
568500	cg24762962	1.25937988468476e-06	SLAMF1_F24
568501	cg06478825	-4.70668434259911e-06	SLAMF1_F24
568502	cg13019808	-1.88282601993727e-06	SLAMF1_F24
568503	cg07247610	-1.11280341277402e-06	SLAMF1_F24
568504	cg02503763	5.82830991691001e-06	SLAMF1_F24
568505	cg17971168	1.21284854019774e-06	SLAMF1_F24
568506	cg05015628	-1.20044799395382e-06	SLAMF1_F24
568507	cg02764523	2.40041101480775e-06	SLAMF1_F24
568508	cg09657197	-4.93894570004757e-06	SLAMF1_F24
568509	cg20220242	-1.51242468885721e-05	SLAMF1_F24
568510	cg25218797	5.37347009312159e-07	SLAMF1_F24
568511	cg00857512	4.71069999970164e-06	SLAMF1_F24
568512	cg16205375	1.42948058854494e-06	SLAMF1_F24
568513	cg02787737	-4.4343419608488e-06	SLAMF1_F24
568514	cg17529152	-1.65995224148202e-06	SLAMF1_F24
568515	cg00515023	3.11715558981663e-06	SLAMF1_F24
568516	cg06342856	-1.34332832626022e-07	SLAMF1_F24
568517	cg13123964	-1.34920961382842e-07	SLAMF1_F24
568518	cg04934407	1.77051243760244e-07	SLAMF1_F24
568519	cg24360606	-2.34126534160486e-06	SLAMF1_F24
568520	cg14791922	-4.36432738235599e-06	SLAMF1_F24
568521	cg05890119	3.62960878350237e-06	SLAMF1_F24
568522	cg12640953	-3.72991992812576e-06	SLAMF1_F24
568523	cg07576714	1.18877092390736e-06	SLAMF1_F24
568524	cg06353330	2.04048410644168e-07	SLAMF1_F24
568525	cg03819386	-1.92749142367222e-06	SLAMF1_F24
568526	cg01087242	1.78885730242395e-06	SLAMF1_F24
568527	cg16683030	-2.73458022251366e-07	SLAMF1_F24
568528	cg05571645	-1.47359794808805e-06	SLAMF1_F24
568529	cg26900972	3.60847350304103e-07	SLAMF1_F24
568530	cg11405432	7.70864801339657e-07	SLAMF1_F24
568531	cg00666975	-9.20996655973667e-07	SLAMF1_F24
568532	cg22295211	-3.36843038789372e-06	SLAMF1_F24
568533	cg00294940	-1.03810229765012e-05	SLAMF1_F24
568534	cg23617676	-4.09861656889282e-06	SLAMF1_F24
568535	cg08819120	-4.46767559226986e-06	SLAMF1_F24
568536	cg20444784	2.67366762822163e-06	SLAMF1_F24
568537	cg17369991	-1.01899503644892e-06	SLAMF1_F24
568538	cg25240805	-5.25662258156974e-06	SLAMF1_F24
568539	cg21336435	2.60980980794517e-06	SLAMF1_F24
568540	cg24277705	1.52026425599542e-06	SLAMF1_F24
568541	cg23296006	-7.50543102504344e-07	SLAMF1_F24
568542	cg25337481	3.97389126421098e-07	SLAMF1_F24
568543	cg18943454	-1.03603916463048e-06	SLAMF1_F24
568544	cg00144725	2.49716560188976e-07	SLAMF1_F24
568545	cg13051263	-5.17769814616691e-07	SLAMF1_F24
568546	cg13060902	-6.87157760686941e-07	SLAMF1_F24
568547	cg20581550	-2.52433681731984e-06	SLAMF1_F24
568548	cg07212748	-8.22918139830264e-07	SLAMF1_F24
568549	cg02599810	-2.28248802488579e-06	SLAMF1_F24
568550	cg12394789	6.36793428577225e-06	SLAMF1_F24
568551	cg12483812	1.13955690960729e-06	SLAMF1_F24
568552	cg25389328	1.02756509055748e-06	SLAMF1_F24
568553	cg03883605	-3.65639696758877e-07	SLAMF1_F24
568554	cg22899346	1.2485232645951e-06	SLAMF1_F24
568555	cg24522339	-1.19855935460486e-06	SLAMF1_F24
568556	cg11366517	2.17748465411483e-06	SLAMF1_F24
568557	cg09777073	-4.10964941159652e-06	SLAMF1_F24
568558	cg14986447	-5.26629803252107e-06	SLAMF1_F24
568559	cg24550560	4.12974514492064e-06	SLAMF1_F24
568560	cg26319641	3.43250495626014e-06	SLAMF1_F24
568561	cg21154304	3.77833385890989e-06	SLAMF1_F24
568562	cg05305355	-1.79866435594059e-07	SLAMF1_F24
568563	cg11199490	-3.03854164301819e-06	SLAMF1_F24
568564	cg24239673	2.38496388723647e-06	SLAMF1_F24
568565	cg20463945	4.27196508508429e-08	SLAMF1_F24
568566	cg27237356	1.72594427528773e-06	SLAMF1_F24
568567	cg14067761	1.59844486630349e-06	SLAMF1_F24
568568	cg10427501	-6.58082851992166e-06	SLAMF1_F24
568569	cg13885155	-2.3286433960594e-07	SLAMF1_F24
568570	cg04891924	2.95847622656494e-06	SLAMF1_F24
568571	cg08619378	-4.20833354112859e-06	SLAMF1_F24
568572	cg11767617	-1.62257853471917e-08	SLAMF1_F24
568573	cg24739098	-9.94685386726642e-09	SLAMF1_F24
568574	cg22749750	-1.46483638885796e-06	SLAMF1_F24
568575	cg08946627	-5.85749617703921e-07	SLAMF1_F24
568576	cg01388211	-2.67084766340824e-07	SLAMF1_F24
568577	cg16940399	3.05604294639815e-08	SLAMF1_F24
568578	cg10632566	-8.36447696028638e-07	SLAMF1_F24
568579	cg25919202	-2.8197562230958e-08	SLAMF1_F24
568580	cg09565418	7.029189102818e-07	SLAMF1_F24
568581	cg14577697	-1.31192276003435e-06	SLAMF1_F24
568582	cg16882924	-1.94434984135981e-07	SLAMF1_F24
568583	cg24366584	7.87528431663935e-07	SLAMF1_F24
568584	cg26531709	-7.55018812151273e-07	SLAMF1_F24
568585	cg11871182	3.23385796970137e-06	SLAMF1_F24
568586	cg10172432	1.55994819769929e-07	SLAMF1_F24
568587	cg00083046	1.79575190519569e-07	SLAMF1_F24
568588	cg06869582	-6.07977816995472e-06	SLAMF1_F24
568589	cg02853990	-2.58208051651988e-07	SLAMF1_F24
568590	cg02919070	-2.52419018442084e-06	SLAMF1_F24
568591	cg17108165	-1.56179392764995e-06	SLAMF1_F24
568592	cg03127334	-8.39113010442752e-07	SLAMF1_F24
568593	cg02623718	2.00577807060503e-06	SLAMF1_F24
568594	cg11084602	-3.47959229842364e-07	SLAMF1_F24
568595	cg26848446	7.60039507865161e-06	SLAMF1_F24
568596	cg22702443	-3.617492685969e-07	SLAMF1_F24
568597	cg05775552	-3.00895429216676e-06	SLAMF1_F24
568598	cg11112532	5.33987909642277e-06	SLAMF1_F24
568599	cg11227645	-8.94246540934177e-07	SLAMF1_F24
568600	cg05954830	1.01109386033939e-05	SLAMF1_F24
568601	cg03375002	3.74218802950904e-06	SLAMF1_F24
568602	cg14773480	-3.36897925588459e-07	SLAMF1_F24
568603	cg04455146	3.90071310594802e-06	SLAMF1_F24
568604	cg16250472	1.05711303450889e-06	SLAMF1_F24
568605	cg17570569	3.83928612887061e-06	SLAMF1_F24
568606	cg07305463	1.76657672232728e-06	SLAMF1_F24
568607	cg11434844	1.07179352907786e-07	SLAMF1_F24
568608	cg01566569	-3.87113109771174e-06	SLAMF1_F24
568609	cg00882130	-4.28278200004188e-07	SLAMF1_F24
568610	cg01352108	4.70315635960181e-06	SLAMF1_F24
568611	cg20054309	3.39608382445608e-07	SLAMF1_F24
568612	cg22612116	-1.89392040767292e-07	SLAMF1_F24
568613	cg09806951	9.31363567160908e-07	SLAMF1_F24
568614	cg11645212	-1.01686910362501e-05	SLAMF1_F24
568615	cg01049121	6.98782869837114e-07	SLAMF1_F24
568616	cg10615519	2.83514834212692e-08	SLAMF1_F24
568617	cg25082074	-6.3515569426426e-06	SLAMF1_F24
568618	cg17410295	-3.66742625053163e-07	SLAMF1_F24
568619	cg01400894	1.11422428209049e-06	SLAMF1_F24
568620	cg01116966	5.79607980850957e-08	SLAMF1_F24
568621	cg06648450	3.18787845655522e-06	SLAMF1_F24
568622	cg27628839	-6.73554275963275e-07	SLAMF1_F24
568623	cg07545587	-7.19292692801295e-07	SLAMF1_F24
568624	cg22850788	-3.93857439948271e-06	SLAMF1_F24
568625	cg01000282	3.96307921585251e-06	SLAMF1_F24
568626	cg08842412	-1.16929747764348e-06	SLAMF1_F24
568627	cg06883859	-3.8050751720162e-06	SLAMF1_F24
568628	cg07601645	-1.20377562724744e-06	SLAMF1_F24
568629	cg25194822	9.32648843695503e-07	SLAMF1_F24
568630	cg24664570	-2.99551388552995e-07	SLAMF1_F24
568631	cg00054639	1.52727656046789e-06	SLAMF1_F24
568632	cg14421879	5.35542342882123e-06	SLAMF1_F24
568633	cg10634568	-2.03488734256678e-06	SLAMF1_F24
568634	cg05176551	3.6947644275805e-06	SLAMF1_F24
568635	cg10204058	5.28286631116929e-06	SLAMF1_F24
568636	cg13862658	1.65126332967613e-06	SLAMF1_F24
568637	cg06847750	-2.2579806973328e-06	SLAMF1_F24
568638	cg26738437	-3.32618522851018e-07	SLAMF1_F24
568639	cg07214355	-5.22534425705028e-06	SLAMF1_F24
568640	cg07275960	-2.83985942656858e-06	SLAMF1_F24
568641	cg02897667	5.21227907942937e-06	SLAMF1_F24
568642	cg10835874	-8.87944174457392e-07	SLAMF1_F24
568643	cg00533811	4.71121756504712e-08	SLAMF1_F24
568644	cg09117643	-3.53830582845359e-06	SLAMF1_F24
568645	cg01800426	-2.81422634717449e-07	SLAMF1_F24
568646	cg13629270	8.57109711690988e-08	SLAMF1_F24
568647	cg09388123	1.24409251959202e-06	SLAMF1_F24
568648	cg23192346	1.97802399554559e-06	SLAMF1_F24
568649	cg01621711	-2.57249194400287e-06	SLAMF1_F24
568650	cg21155118	2.41593378130662e-06	SLAMF1_F24
568651	cg02710747	-2.58958047641794e-06	SLAMF1_F24
568652	cg18436203	-5.68864774050457e-08	SLAMF1_F24
568653	cg00204727	-5.74089827704275e-06	SLAMF1_F24
568654	cg08642899	1.00409020416906e-07	SLAMF1_F24
568655	cg00394254	-1.49202175842645e-07	SLAMF1_F24
568656	cg14064092	-1.98171192281248e-06	SLAMF1_F24
568657	cg11020602	8.87102204184897e-07	SLAMF1_F24
568658	cg15062711	4.91101146500503e-07	SLAMF1_F24
568659	cg11205502	3.44287074860426e-07	SLAMF1_F24
568660	cg12851651	-6.23457772511377e-06	SLAMF1_F24
568661	cg14083315	-2.58481535964556e-06	SLAMF1_F24
568662	cg13487211	-2.17156937423257e-06	SLAMF1_F24
568663	cg23423181	4.8872268858638e-06	SLAMF1_F24
568664	cg13089367	-3.1930805660685e-06	SLAMF1_F24
568665	cg10553204	-3.45418104137774e-06	SLAMF1_F24
568666	cg19562089	2.51755352178825e-06	SLAMF1_F24
568667	cg23471301	-7.14213304978378e-07	SLAMF1_F24
568668	cg11013030	-6.44161634591799e-06	SLAMF1_F24
568669	cg12552944	-5.60646409772654e-07	SLAMF1_F24
568670	cg07759647	4.04805562477967e-06	SLAMF1_F24
568671	cg26603598	2.12182687455986e-06	SLAMF1_F24
568672	cg00557625	1.63853202203915e-06	SLAMF1_F24
568673	cg26976693	-2.66756307671732e-06	SLAMF1_F24
568674	cg05950943	-2.10670401752881e-06	SLAMF1_F24
568675	cg23364413	-5.20350675791369e-06	SLAMF1_F24
568676	cg19901801	5.8953455690132e-07	SLAMF1_F24
568677	cg09978321	-2.70569277577017e-08	SLAMF1_F24
568678	cg06549928	-5.67499149913782e-07	SLAMF1_F24
568679	cg02415431	-3.88275680335795e-06	SLAMF1_F24
568680	cg14532664	2.72483877283276e-06	SLAMF1_F24
568681	cg14951619	1.93922654454413e-06	SLAMF1_F24
568682	cg13221924	-2.11449572681715e-06	SLAMF1_F24
568683	cg07361180	8.66311756675712e-08	SLAMF1_F24
568684	cg04370342	1.19198941184474e-07	SLAMF1_F24
568685	cg04794261	-4.4223816376366e-06	SLAMF1_F24
568686	cg09071838	-1.23287217462389e-06	SLAMF1_F24
568687	cg12608356	-7.56014134434884e-08	SLAMF1_F24
568688	cg16977198	-2.60577699720706e-07	SLAMF1_F24
568689	cg00029284	2.13440123176396e-06	SLAMF1_F24
568690	cg11115702	7.90587036526228e-07	SLAMF1_F24
568691	cg19713429	2.09022445841621e-06	SLAMF1_F24
568692	cg11206334	4.98314993272651e-06	SLAMF1_F24
568693	cg07799223	2.08653294073017e-06	SLAMF1_F24
568694	cg04747451	-3.88788029979895e-06	SLAMF1_F24
568695	cg17140224	-3.45112983160022e-06	SLAMF1_F24
568696	cg26619156	2.66117026287448e-07	SLAMF1_F24
568697	cg02379624	2.16402838083013e-06	SLAMF1_F24
568698	cg08688317	-2.15660768775311e-06	SLAMF1_F24
568699	cg06959283	3.9788230469654e-06	SLAMF1_F24
568700	cg06873567	1.66855000662317e-06	SLAMF1_F24
568701	cg10093859	5.31766909832565e-07	SLAMF1_F24
568702	cg11979959	6.64098126014319e-07	SLAMF1_F24
568703	cg06147194	-1.72750732881748e-06	SLAMF1_F24
568704	cg05207520	5.67355213269148e-07	SLAMF1_F24
568705	cg02702424	-4.32487969504261e-06	SLAMF1_F24
568706	cg03232960	-2.67523665576867e-07	SLAMF1_F24
568707	cg07660247	7.59227742548552e-06	SLAMF1_F24
568708	cg08442701	5.81230446047969e-07	SLAMF1_F24
568709	cg15312845	-9.30926787692781e-06	SLAMF1_F24
568710	cg18010718	-1.64259789233512e-07	SLAMF1_F24
568711	cg27275642	1.9060417097315e-06	SLAMF1_F24
568712	cg17332217	3.7506954093278e-07	SLAMF1_F24
568713	cg13945667	1.48286589917627e-05	SLAMF1_F24
568714	cg11026799	-8.92944125077688e-06	SLAMF1_F24
568715	cg08510845	-4.53366209251688e-06	SLAMF1_F24
568716	cg24570378	8.3475411328409e-06	SLAMF1_F24
568717	cg11169316	-3.31496096051977e-06	SLAMF1_F24
568718	cg24829313	1.11724226295123e-06	SLAMF1_F24
568719	cg27291231	-7.5203556322603e-07	SLAMF1_F24
568720	cg09777743	6.28582567840035e-06	SLAMF1_F24
568721	cg09404312	-4.2851159583985e-07	SLAMF1_F24
568722	cg01901927	4.14348659567973e-07	SLAMF1_F24
568723	cg21600258	3.05697297478961e-06	SLAMF1_F24
568724	cg13454978	2.07990417154505e-06	SLAMF1_F24
568725	cg02873880	8.56896050753896e-07	SLAMF1_F24
568726	cg09847839	4.838495577761e-06	SLAMF1_F24
568727	cg12237428	1.39828835084309e-07	SLAMF1_F24
568728	cg10451089	7.05183508132918e-07	SLAMF1_F24
568729	cg25246113	3.43859464004626e-07	SLAMF1_F24
568730	cg02248605	-4.10822643164681e-06	SLAMF1_F24
568731	cg06664106	-3.38265019559538e-07	SLAMF1_F24
568732	cg02276314	-2.27276333442442e-06	SLAMF1_F24
568733	cg19231082	-1.94165307955029e-06	SLAMF1_F24
568734	cg07433453	4.20978698295116e-06	SLAMF1_F24
568735	cg27139062	3.96979357964572e-07	SLAMF1_F24
568736	cg26162147	2.87840260930893e-06	SLAMF1_F24
568737	cg24886414	6.22447736857708e-07	SLAMF1_F24
568738	cg08949711	-3.1333795072692e-06	SLAMF1_F24
568739	cg18256872	-1.00512653897121e-05	SLAMF1_F24
568740	cg13114300	-5.53452881925608e-07	SLAMF1_F24
568741	cg27611117	-2.50116090290614e-07	SLAMF1_F24
568742	cg18135020	-1.46999062363937e-06	SLAMF1_F24
568743	cg21245132	7.59604143344e-06	SLAMF1_F24
568744	cg23152667	4.82616693841663e-07	SLAMF1_F24
568745	cg03839671	-2.50817650145784e-06	SLAMF1_F24
568746	cg09323768	9.44923170666024e-06	SLAMF1_F24
568747	cg09057517	6.76533166542492e-07	SLAMF1_F24
568748	cg16971126	5.23386487131819e-06	SLAMF1_F24
568749	cg03373901	1.62411542932141e-06	SLAMF1_F24
568750	cg12135701	-1.88540883312407e-07	SLAMF1_F24
568751	cg18825922	1.86802785567737e-06	SLAMF1_F24
568752	cg27213509	-1.72988332538584e-08	SLAMF1_F24
568753	cg06231269	2.64806499223743e-06	SLAMF1_F24
568754	cg09908758	3.5551598723146e-06	SLAMF1_F24
568755	cg18163493	8.52333720054392e-07	SLAMF1_F24
568756	cg27228177	2.11067086274424e-07	SLAMF1_F24
568757	cg16098750	2.56564970253156e-06	SLAMF1_F24
568758	cg22316451	-7.93443275889036e-06	SLAMF1_F24
568759	cg19991948	-4.55159676882386e-06	SLAMF1_F24
568760	cg05732662	-3.74892588982444e-07	SLAMF1_F24
568761	cg13534768	4.57723020843728e-06	SLAMF1_F24
568762	cg11495854	-9.85815076178104e-07	SLAMF1_F24
568763	cg05115679	7.74763972760748e-07	SLAMF1_F24
568764	cg02624704	-1.84482010253444e-06	SLAMF1_F24
568765	cg02802298	2.53436774326458e-08	SLAMF1_F24
568766	cg19999521	1.50419029887472e-06	SLAMF1_F24
568767	cg13632646	-2.47252173965316e-06	SLAMF1_F24
568768	cg16604035	-1.62533206722961e-06	SLAMF1_F24
568769	cg13170443	3.20688970258224e-07	SLAMF1_F24
568770	cg01757056	3.14785291056874e-06	SLAMF1_F24
568771	cg24129193	6.65455380596291e-06	SLAMF1_F24
568772	cg11474856	-1.27093189452486e-06	SLAMF1_F24
568773	cg25806603	8.76327068968041e-06	SLAMF1_F24
568774	cg03429278	-1.29874619800421e-06	SLAMF1_F24
568775	cg20124610	1.72101277052398e-06	SLAMF1_F24
568776	cg09400236	-6.59499979280367e-06	SLAMF1_F24
568777	cg04260002	2.26071375102073e-06	SLAMF1_F24
568778	cg12014333	-2.53492953699663e-06	SLAMF1_F24
568779	cg23084245	-3.90089895161821e-08	SLAMF1_F24
568780	cg26319365	-2.2117192347481e-07	SLAMF1_F24
568781	cg04290666	6.79264620681794e-08	SLAMF1_F24
568782	cg00389259	-2.5393322710829e-06	SLAMF1_F24
568783	cg16000406	-2.4854393374938e-06	SLAMF1_F24
568784	cg05408698	1.45765032490291e-06	SLAMF1_F24
568785	cg25696000	3.48863489116262e-06	SLAMF1_F24
568786	cg00908758	7.0766381760274e-06	SLAMF1_F24
568787	cg27024081	1.17625979879407e-06	SLAMF1_F24
568788	cg17493633	6.3217637586322e-07	SLAMF1_F24
568789	cg20901175	4.26768969626751e-06	SLAMF1_F24
568790	cg04621866	-7.76754312159936e-06	SLAMF1_F24
568791	cg20134215	2.81674182616787e-08	SLAMF1_F24
568792	cg18500923	-3.49456305282452e-06	SLAMF1_F24
568793	cg21512796	-4.45305174197128e-06	SLAMF1_F24
568794	cg16374972	2.60076700940801e-06	SLAMF1_F24
568795	cg00319395	-3.41002369718996e-07	SLAMF1_F24
568796	cg03789645	-1.83654756021352e-06	SLAMF1_F24
568797	cg12152867	-4.40991193839404e-07	SLAMF1_F24
568798	cg11254192	1.28389699075489e-06	SLAMF1_F24
568799	cg12323347	-1.8635337456125e-07	SLAMF1_F24
568800	cg15874753	-1.96033372801428e-06	SLAMF1_F24
568801	cg15963866	-2.80271900867861e-06	SLAMF1_F24
568802	cg01661211	1.6262018083187e-07	SLAMF1_F24
568803	cg08633030	-4.54764218049786e-06	SLAMF1_F24
568804	cg24256603	-4.03742591924967e-06	SLAMF1_F24
568805	cg12287702	9.64135377034823e-08	SLAMF1_F24
568806	cg13784004	1.33981136770605e-05	SLAMF1_F24
568807	cg23294399	-9.00982046512526e-07	SLAMF1_F24
568808	cg12202171	1.64320570524692e-06	SLAMF1_F24
568809	cg07291135	1.59280427808559e-06	SLAMF1_F24
568810	cg08241610	2.26967528981941e-06	SLAMF1_F24
568811	cg18566819	8.24558292303398e-07	SLAMF1_F24
568812	cg23173951	-4.52487530650481e-07	SLAMF1_F24
568813	cg17127961	1.12380694470167e-06	SLAMF1_F24
568814	cg00083068	-8.64449543772816e-07	SLAMF1_F24
568815	cg24995957	-1.3305962277757e-06	SLAMF1_F24
568816	cg20790141	-1.42454629492383e-06	SLAMF1_F24
568817	cg17231571	-3.93735280057475e-06	SLAMF1_F24
568818	cg25299214	2.90909439535933e-06	SLAMF1_F24
568819	cg13634681	-1.533825551604e-06	SLAMF1_F24
568820	cg04751562	4.31803738581729e-06	SLAMF1_F24
568821	cg14143907	-1.20028571203094e-06	SLAMF1_F24
568822	cg03145486	4.22285211758369e-06	SLAMF1_F24
568823	cg09344130	4.75992073469821e-07	SLAMF1_F24
568824	cg24089209	1.87994897979611e-06	SLAMF1_F24
568825	cg18469550	-9.75341720092713e-07	SLAMF1_F24
568826	cg16563938	2.09688293108808e-06	SLAMF1_F24
568827	cg24955743	9.79452441581791e-07	SLAMF1_F24
568828	cg10147583	-3.88275482144938e-07	SLAMF1_F24
568829	cg11558444	3.54758804430349e-06	SLAMF1_F24
568830	cg20705214	-2.08905245253258e-06	SLAMF1_F24
568831	cg09151517	-1.49325155721413e-06	SLAMF1_F24
568832	cg18972676	7.90617260779448e-06	SLAMF1_F24
568833	cg19878326	-2.71485195343692e-06	SLAMF1_F24
568834	cg03300961	-1.65186733595607e-06	SLAMF1_F24
568835	cg23944675	-2.26180781448105e-06	SLAMF1_F24
568836	cg19990135	-4.32592423064533e-06	SLAMF1_F24
568837	cg23023263	3.09608129251518e-07	SLAMF1_F24
568838	cg11424069	-1.85367989089344e-06	SLAMF1_F24
568839	cg05074001	1.11803726496851e-07	SLAMF1_F24
568840	cg17396478	-1.03095007390315e-06	SLAMF1_F24
568841	cg11502736	3.27672729582434e-07	SLAMF1_F24
568842	cg13749703	9.55038682794831e-07	SLAMF1_F24
568843	cg00040663	1.81765864148188e-06	SLAMF1_F24
568844	cg08319492	3.09579535385296e-06	SLAMF1_F24
568845	cg14984210	-1.63261720023011e-07	SLAMF1_F24
568846	cg13810843	4.33731788190703e-06	SLAMF1_F24
568847	cg25202943	1.38316236273206e-06	SLAMF1_F24
568848	cg13748041	2.21526608468562e-06	SLAMF1_F24
568849	cg22039204	1.69833223368018e-06	SLAMF1_F24
568850	cg09342978	2.72935776422857e-07	SLAMF1_F24
568851	cg25860981	-1.9804886346512e-06	SLAMF1_F24
568852	cg09783843	-7.64545424911285e-07	SLAMF1_F24
568853	cg00473294	1.76286628714826e-06	SLAMF1_F24
568854	cg22290136	1.6541370342676e-06	SLAMF1_F24
568855	cg05070710	-3.91937603154347e-06	SLAMF1_F24
568856	cg17218725	-3.78889960041918e-06	SLAMF1_F24
568857	cg21499787	2.192045057003e-06	SLAMF1_F24
568858	cg20943372	7.70244679018739e-07	SLAMF1_F24
568859	cg15170234	8.10308525874921e-07	SLAMF1_F24
568860	cg06689961	-3.00542005210704e-07	SLAMF1_F24
568861	cg22079057	-1.14563645026881e-06	SLAMF1_F24
568862	cg10192330	-2.53797892990443e-06	SLAMF1_F24
568863	cg06337037	7.75312924596875e-07	SLAMF1_F24
568864	cg06658391	2.96225009014026e-06	SLAMF1_F24
568865	cg21576503	5.29635247942494e-07	SLAMF1_F24
568866	cg02717506	-7.7487763613222e-06	SLAMF1_F24
568867	cg14047841	1.10672943535356e-06	SLAMF1_F24
568868	cg18446861	1.65588069052862e-06	SLAMF1_F24
568869	cg05096017	3.11114893766474e-08	SLAMF1_F24
568870	cg06392733	3.34334657045602e-06	SLAMF1_F24
568871	cg09141919	1.97159265342275e-06	SLAMF1_F24
568872	cg09608772	1.88052477610381e-06	SLAMF1_F24
568873	cg12804910	-8.47846169357371e-07	SLAMF1_F24
568874	cg11307134	2.83158537480666e-06	SLAMF1_F24
568875	cg04748258	4.02411837051668e-06	SLAMF1_F24
568876	cg03696603	1.27739856112506e-06	SLAMF1_F24
568877	cg03452768	2.07952334200305e-06	SLAMF1_F24
568878	cg06697468	-2.02070278814362e-07	SLAMF1_F24
568879	cg00268330	1.64281246737409e-06	SLAMF1_F24
568880	cg24848794	4.92325984917062e-07	SLAMF1_F24
568881	cg11383165	-1.06059423539164e-06	SLAMF1_F24
568882	cg13852093	-4.32594378199331e-06	SLAMF1_F24
568883	cg01573622	4.04851502661155e-06	SLAMF1_F24
568884	cg09061306	-1.02179918068999e-06	SLAMF1_F24
568885	cg04379416	-2.20336089671773e-06	SLAMF1_F24
568886	cg07362316	3.71834814083839e-06	SLAMF1_F24
568887	cg07591186	-5.47374644284492e-07	SLAMF1_F24
568888	cg12748351	-1.4490650382704e-06	SLAMF1_F24
568889	cg07148051	1.51087908127397e-06	SLAMF1_F24
568890	cg23085343	2.36611376720921e-07	SLAMF1_F24
568891	cg20797699	4.65123625021413e-07	SLAMF1_F24
568892	cg11637718	-1.6656533242456e-06	SLAMF1_F24
568893	cg25614491	5.11139289692236e-07	SLAMF1_F24
568894	cg21152829	-2.57293500868547e-06	SLAMF1_F24
568895	cg16530818	1.77444983433399e-09	SLAMF1_F24
568896	cg12812834	-2.41042022259879e-07	SLAMF1_F24
568897	cg26328291	1.66462514100438e-06	SLAMF1_F24
568898	cg08322467	8.33954257804303e-06	SLAMF1_F24
568899	cg01404850	-5.75681006836408e-06	SLAMF1_F24
568900	cg12694845	3.2117797363569e-06	SLAMF1_F24
568901	cg26608221	1.76388130775767e-07	SLAMF1_F24
568902	cg16822174	-1.62014605610539e-05	SLAMF1_F24
568903	cg19194645	-2.67950681842267e-06	SLAMF1_F24
568904	cg13827127	-2.03034971541275e-07	SLAMF1_F24
568905	cg10589146	1.36513138785828e-06	SLAMF1_F24
568906	cg27310938	-2.90212182582079e-06	SLAMF1_F24
568907	cg09587660	7.91962932015171e-07	SLAMF1_F24
568908	cg12700732	2.89059201261333e-06	SLAMF1_F24
568909	cg05965330	1.91255763050569e-06	SLAMF1_F24
568910	cg17596617	2.54404688155466e-06	SLAMF1_F24
568911	cg16273051	-8.75455986833456e-07	SLAMF1_F24
568912	cg12623456	-5.34292187330263e-07	SLAMF1_F24
568913	cg09445902	7.73922532314465e-06	SLAMF1_F24
568914	cg11534552	-5.43772971206374e-06	SLAMF1_F24
568915	cg08453284	5.23218840869546e-06	SLAMF1_F24
568916	cg15916077	-8.84138868580548e-07	SLAMF1_F24
568917	cg03251110	-5.57624057321677e-06	SLAMF1_F24
568918	cg17006442	7.41501315242786e-06	SLAMF1_F24
568919	cg08881762	3.86362826894498e-06	SLAMF1_F24
568920	cg07180321	-1.5914208026101e-06	SLAMF1_F24
568921	cg16728181	1.96679509960931e-06	SLAMF1_F24
568922	cg05088677	-7.66780090821263e-09	SLAMF1_F24
568923	cg26604444	2.31625421009981e-06	SLAMF1_F24
568924	cg23403750	-2.08310763850909e-06	SLAMF1_F24
568925	cg10830603	6.50314328341384e-06	SLAMF1_F24
568926	cg21523928	-1.41075067050376e-06	SLAMF1_F24
568927	cg11784990	8.92202391321131e-07	SLAMF1_F24
568928	cg06567612	-4.03247842136511e-06	SLAMF1_F24
568929	cg07358855	5.08232687342245e-07	SLAMF1_F24
568930	cg20099166	-1.98386258660701e-08	SLAMF1_F24
568931	cg06958631	1.50453070969432e-06	SLAMF1_F24
568932	cg22552433	8.37826029976521e-08	SLAMF1_F24
568933	cg12641736	-4.89447068240545e-07	SLAMF1_F24
568934	cg01541570	-5.94791922465806e-06	SLAMF1_F24
568935	cg08643988	-8.07721934148012e-07	SLAMF1_F24
568936	cg18249634	9.31635003259132e-06	SLAMF1_F24
568937	cg08420232	-2.45127440067982e-06	SLAMF1_F24
568938	cg07687786	3.97254460155968e-06	SLAMF1_F24
568939	cg08049640	1.15368463444043e-06	SLAMF1_F24
568940	cg09990563	1.96630842984983e-07	SLAMF1_F24
568941	cg03211995	-9.03273646641484e-07	SLAMF1_F24
568942	cg10223155	7.2909154060617e-07	SLAMF1_F24
568943	cg03519577	-2.49007585022631e-06	SLAMF1_F24
568944	cg00277936	2.8843105966655e-06	SLAMF1_F24
568945	cg15613374	-2.43644968002091e-06	SLAMF1_F24
568946	cg11990534	1.75642622904375e-06	SLAMF1_F24
568947	cg17438432	-1.32631942426663e-06	SLAMF1_F24
568948	cg13533069	-9.28823744080182e-06	SLAMF1_F24
568949	cg13914812	-1.82819872427715e-06	SLAMF1_F24
568950	cg01771697	4.70689155331704e-06	SLAMF1_F24
568951	cg08631502	1.15479863629513e-05	SLAMF1_F24
568952	cg15500482	5.00492066482426e-06	SLAMF1_F24
568953	cg26780993	-2.19868732991675e-06	SLAMF1_F24
568954	cg07969838	4.7152164086412e-07	SLAMF1_F24
568955	cg20566942	-1.9192100953188e-07	SLAMF1_F24
568956	cg04023369	1.87027568271693e-06	SLAMF1_F24
568957	cg19800539	3.74287691376076e-06	SLAMF1_F24
568958	cg10648912	1.12548269606206e-06	SLAMF1_F24
568959	cg16662477	-5.70428041703967e-06	SLAMF1_F24
568960	cg03321196	3.34834634237306e-06	SLAMF1_F24
568961	cg10019018	-7.4076039342276e-07	SLAMF1_F24
568962	cg20541925	-7.29477455778846e-07	SLAMF1_F24
568963	cg27479845	-1.90771689574553e-07	SLAMF1_F24
568964	cg04795351	3.66096754976785e-06	SLAMF1_F24
568965	cg19228134	-5.72971919907618e-06	SLAMF1_F24
568966	cg13235075	2.35895926881109e-06	SLAMF1_F24
568967	cg04885562	-3.30514552213663e-06	SLAMF1_F24
568968	cg07547000	-1.23283394669539e-06	SLAMF1_F24
568969	cg17249049	4.07997117882674e-06	SLAMF1_F24
568970	cg25154605	-1.19471166548938e-05	SLAMF1_F24
568971	cg23596060	3.34882520915829e-06	SLAMF1_F24
568972	cg13479685	1.43028994476141e-06	SLAMF1_F24
568973	cg16181537	-3.81169485565971e-06	SLAMF1_F24
568974	cg27294736	-8.31733046877615e-08	SLAMF1_F24
568975	cg18191335	1.95366388037342e-06	SLAMF1_F24
568976	cg26691179	4.16527021935347e-06	SLAMF1_F24
568977	cg26716587	2.03603784935214e-06	SLAMF1_F24
568978	cg03484267	1.27771734382845e-06	SLAMF1_F24
568979	cg01138530	1.44401097010626e-06	SLAMF1_F24
568980	cg03595277	6.15174783075753e-06	SLAMF1_F24
568981	cg01550887	3.28560271537012e-06	SLAMF1_F24
568982	cg17546605	7.54782319122867e-07	SLAMF1_F24
568983	cg21568088	1.93066592215001e-06	SLAMF1_F24
568984	cg02745211	4.67450109868424e-07	SLAMF1_F24
568985	cg15904590	2.06699712724287e-06	SLAMF1_F24
568986	cg06640662	4.07863638449391e-06	SLAMF1_F24
568987	cg09443697	3.56235556567419e-08	SLAMF1_F24
568988	cg14287869	-3.50850051353642e-07	SLAMF1_F24
568989	cg24875854	-1.33366148615443e-06	SLAMF1_F24
568990	cg07256199	8.81881604835255e-06	SLAMF1_F24
568991	cg01729862	-2.8291422637144e-07	SLAMF1_F24
568992	cg17735878	9.64016655108376e-07	SLAMF1_F24
568993	cg10675561	3.93178668668664e-08	SLAMF1_F24
568994	cg07997572	5.72843731813114e-06	SLAMF1_F24
568995	cg27032456	9.19885125047705e-07	SLAMF1_F24
568996	cg11732017	-5.06235758991889e-07	SLAMF1_F24
568997	cg22071943	-2.05418149094642e-05	SLAMF1_F24
568998	cg18922542	-2.3628298985314e-06	SLAMF1_F24
568999	cg00015002	1.99295106488291e-06	SLAMF1_F24
569000	cg19123390	-6.45678749294735e-06	SLAMF1_F24
569001	cg04045079	-3.4649038221014e-08	SLAMF1_F24
569002	cg25572565	6.4600448511953e-06	SLAMF1_F24
569003	cg22123993	5.31454845637725e-07	SLAMF1_F24
569004	cg15448245	2.51632765573451e-06	SLAMF1_F24
569005	cg25359367	4.06846786118977e-07	SLAMF1_F24
569006	cg26919256	1.56618915910448e-06	SLAMF1_F24
569007	cg03785107	2.18126613632169e-06	SLAMF1_F24
569008	cg12121966	1.68889381110782e-06	SLAMF1_F24
569009	cg16053677	-3.56750072650186e-06	SLAMF1_F24
569010	cg05905598	9.15322682439612e-06	SLAMF1_F24
569011	cg07504272	1.38311127432057e-07	SLAMF1_F24
569012	cg12213699	5.96208099216505e-06	SLAMF1_F24
569013	cg20104362	-5.09829707472312e-06	SLAMF1_F24
569014	cg10887169	2.39077585971111e-06	SLAMF1_F24
569015	cg14022778	-2.52237457455174e-07	SLAMF1_F24
569016	cg14906553	3.42117063187536e-06	SLAMF1_F24
569017	cg18102098	-1.56419094310331e-07	SLAMF1_F24
569018	cg02783970	-3.37998403897281e-07	SLAMF1_F24
569019	cg21229044	3.12113525413624e-06	SLAMF1_F24
569020	cg04901700	-1.41783253491876e-06	SLAMF1_F24
569021	cg02731032	-9.11917591577848e-07	SLAMF1_F24
569022	cg26589351	-1.30413513034135e-06	SLAMF1_F24
569023	cg03634777	-1.17854548121774e-06	SLAMF1_F24
569024	cg17183691	4.22688765690903e-06	SLAMF1_F24
569025	cg23117191	6.45295892703986e-08	SLAMF1_F24
569026	cg07612939	3.08171062012921e-06	SLAMF1_F24
569027	cg07801742	2.17483962703111e-06	SLAMF1_F24
569028	cg03653113	1.48416517413088e-06	SLAMF1_F24
569029	cg02995290	-6.26830482288993e-07	SLAMF1_F24
569030	cg22064942	7.08086300698509e-07	SLAMF1_F24
569031	cg15180676	-1.4788868222855e-07	SLAMF1_F24
569032	cg25546678	-3.97388076604005e-07	SLAMF1_F24
569033	cg22064757	-6.37495276705256e-08	SLAMF1_F24
569034	cg19523931	-2.52691445336465e-08	SLAMF1_F24
569035	cg08748913	2.66758414687623e-06	SLAMF1_F24
569036	cg17292653	6.23938719866787e-08	SLAMF1_F24
569037	cg07687349	-6.57305376481418e-07	SLAMF1_F24
569038	cg09480047	1.70029337224978e-06	SLAMF1_F24
569039	ch.3.2729882R	-4.78407390860195e-08	SLAMF1_F24
569040	cg14315444	1.65174403520449e-06	SLAMF1_F24
569041	cg16139161	4.77507613351732e-07	SLAMF1_F24
569042	cg08224016	6.41891453359643e-07	SLAMF1_F24
569043	cg06470855	9.48926972612632e-06	SLAMF1_F24
569044	cg23567329	7.76149573217268e-07	SLAMF1_F24
569045	cg12915966	-2.42900755832501e-06	SLAMF1_F24
569046	cg22027075	-1.26384387988882e-06	SLAMF1_F24
569047	cg04609270	1.41186329192169e-06	SLAMF1_F24
569048	cg09786146	2.87968018409313e-06	SLAMF1_F24
569049	cg23220148	8.91191564146954e-06	SLAMF1_F24
569050	cg07533453	2.46375753733627e-06	SLAMF1_F24
569051	cg09667582	-6.38276338257738e-07	SLAMF1_F24
569052	cg23443509	1.16346140799615e-08	SLAMF1_F24
569053	cg04490037	-2.49689263009681e-06	SLAMF1_F24
569054	cg09001715	-8.92333720886796e-07	SLAMF1_F24
569055	cg04859757	-8.78278557548788e-08	SLAMF1_F24
569056	cg11843799	-1.76422803496456e-07	SLAMF1_F24
569057	cg04144462	-1.80508565779665e-06	SLAMF1_F24
569058	cg26326160	1.46470992876774e-05	SLAMF1_F24
569059	cg24837411	5.99107651309837e-08	SLAMF1_F24
569060	cg23055754	4.92430476904014e-06	SLAMF1_F24
569061	cg23873460	4.15252119906139e-06	SLAMF1_F24
569062	cg15615793	-2.08686458884309e-06	SLAMF1_F24
569063	cg18775583	2.72885079219273e-06	SLAMF1_F24
569064	cg25319279	1.93626841913857e-07	SLAMF1_F24
569065	cg23488376	1.86817433473987e-07	SLAMF1_F24
569066	cg05977007	7.44185304303794e-07	SLAMF1_F24
569067	cg05339070	2.25099590444162e-06	SLAMF1_F24
569068	cg01557203	1.71315266191892e-06	SLAMF1_F24
569069	cg11434397	-3.10878232861177e-06	SLAMF1_F24
569070	cg04327010	-3.24649135867922e-08	SLAMF1_F24
569071	cg05158913	-5.54768411004547e-07	SLAMF1_F24
569072	cg06074498	1.79167589893189e-06	SLAMF1_F24
569073	cg04419856	-9.07770842670083e-07	SLAMF1_F24
569074	cg21746120	3.60782176099148e-06	SLAMF1_F24
569075	cg02229834	-2.00065354935039e-06	SLAMF1_F24
569076	cg20577102	-4.66411310233424e-06	SLAMF1_F24
569077	cg12571651	5.84211254969691e-07	SLAMF1_F24
569078	cg18953546	-4.20623926466518e-06	SLAMF1_F24
569079	cg25193276	-6.33542852371317e-07	SLAMF1_F24
569080	cg14346095	-2.28420535492454e-07	SLAMF1_F24
569081	cg17134838	-1.5089917487367e-06	SLAMF1_F24
569082	cg21505231	-5.16086128287714e-06	SLAMF1_F24
569083	cg13494587	5.70969329949127e-06	SLAMF1_F24
569084	cg03094796	8.9928309641809e-06	SLAMF1_F24
569085	cg02371631	-6.48992376514971e-06	SLAMF1_F24
569086	cg25456468	-9.85421340793471e-07	SLAMF1_F24
569087	cg06326016	2.66810542838873e-06	SLAMF1_F24
569088	cg05095590	4.04507798947827e-06	SLAMF1_F24
569089	cg21846290	-5.71603816357546e-07	SLAMF1_F24
569090	cg06547984	-1.29984696442115e-05	SLAMF1_F24
569091	cg09983299	-7.04651057455962e-09	SLAMF1_F24
569092	cg18564448	7.97104786929325e-07	SLAMF1_F24
569093	cg13285043	3.60749143290951e-06	SLAMF1_F24
569094	cg23649280	-5.86436440420143e-06	SLAMF1_F24
569095	cg20241551	1.62180849815108e-06	SLAMF1_F24
569096	cg01892560	-4.68668236525823e-07	SLAMF1_F24
569097	cg10340093	2.20398095727491e-06	SLAMF1_F24
569098	cg24246623	3.11809981650714e-06	SLAMF1_F24
569099	cg02131114	-1.60096059381954e-06	SLAMF1_F24
569100	cg16722302	-2.73038133725087e-07	SLAMF1_F24
569101	cg14640281	4.35122005199984e-07	SLAMF1_F24
569102	cg07058144	1.95471287525526e-06	SLAMF1_F24
569103	cg25208315	-5.29062583293201e-07	SLAMF1_F24
569104	cg01174428	-1.81599139270132e-06	SLAMF1_F24
569105	cg05778370	-5.00906848805449e-06	SLAMF1_F24
569106	cg07389273	-3.6999698475209e-06	SLAMF1_F24
569107	cg15128785	-1.78277808898467e-06	SLAMF1_F24
569108	cg27196999	4.47826247529896e-07	SLAMF1_F24
569109	cg16556658	-1.97314567708948e-06	SLAMF1_F24
569110	cg06754923	-1.65649886558041e-06	SLAMF1_F24
569111	cg21589717	-6.87045381518241e-06	SLAMF1_F24
569112	cg15977661	-1.47896197378245e-06	SLAMF1_F24
569113	cg08633313	-1.0641723882332e-06	SLAMF1_F24
569114	cg07832591	-1.35990963451434e-06	SLAMF1_F24
569115	cg06690548	-9.63383111091529e-07	SLAMF1_F24
569116	cg25304816	-4.64099559965039e-07	SLAMF1_F24
569117	cg26511531	-1.22619141351667e-06	SLAMF1_F24
569118	cg04962167	1.36550067892607e-07	SLAMF1_F24
569119	cg03005143	-2.84054568830135e-07	SLAMF1_F24
569120	cg15591803	-5.9898233002593e-06	SLAMF1_F24
569121	cg13138556	9.25584208019374e-07	SLAMF1_F24
569122	cg08305460	-1.47357960247532e-05	SLAMF1_F24
569123	cg24774396	-3.30104263334256e-06	SLAMF1_F24
569124	cg27347653	-3.53781307450175e-06	SLAMF1_F24
569125	cg09954189	1.60430271654703e-06	SLAMF1_F24
569126	cg06693018	-2.60015976056544e-06	SLAMF1_F24
569127	cg26603047	-2.44018007094514e-07	SLAMF1_F24
569128	cg08950181	1.76991372989737e-06	SLAMF1_F24
569129	cg11515215	2.14326168372601e-07	SLAMF1_F24
569130	cg09404193	8.22466428041099e-07	SLAMF1_F24
569131	cg12027761	1.24775983055829e-06	SLAMF1_F24
569132	cg06879673	2.69912730280254e-06	SLAMF1_F24
569133	cg26140416	2.84236440565862e-06	SLAMF1_F24
569134	cg09338302	5.04656037209553e-06	SLAMF1_F24
569135	cg08455275	-4.57112781113722e-07	SLAMF1_F24
569136	cg20571887	6.46154034969366e-07	SLAMF1_F24
569137	cg03221579	3.84719323363703e-06	SLAMF1_F24
569138	cg12225226	-2.83470891456136e-06	SLAMF1_F24
569139	cg27168291	2.02978885663325e-06	SLAMF1_F24
569140	cg11454232	2.39925823788458e-06	SLAMF1_F24
569141	cg15647527	-3.37073781662478e-07	SLAMF1_F24
569142	cg02642150	2.36983467400838e-06	SLAMF1_F24
569143	cg19517931	-5.92134515803147e-06	SLAMF1_F24
569144	cg18649582	-3.99782013190587e-08	SLAMF1_F24
569145	ch.5.33147484F	-4.15632897143251e-07	SLAMF1_F24
569146	cg04731219	1.5545674183715e-06	SLAMF1_F24
569147	cg02593507	-8.81891452203891e-06	SLAMF1_F24
569148	cg09576358	-1.63410619658724e-06	SLAMF1_F24
569149	cg18384926	-1.60920806077211e-07	SLAMF1_F24
569150	cg04225523	1.17703319584202e-07	SLAMF1_F24
569151	cg22516721	-6.28518082599414e-06	SLAMF1_F24
569152	cg24038745	2.18601709637053e-07	SLAMF1_F24
569153	cg01383890	1.18278775468845e-06	SLAMF1_F24
569154	cg06686058	8.96718960686761e-07	SLAMF1_F24
569155	cg26864315	-9.69334314509112e-07	SLAMF1_F24
569156	cg09786229	1.03907647383043e-06	SLAMF1_F24
569157	cg27543327	-2.55221436777832e-06	SLAMF1_F24
569158	cg26044621	-2.90453932633286e-06	SLAMF1_F24
569159	cg17090235	-2.26076166920684e-06	SLAMF1_F24
569160	cg02493440	-3.31044456300367e-08	SLAMF1_F24
569161	cg13276732	-4.01989869850549e-06	SLAMF1_F24
569162	cg00139455	2.57029128040624e-06	SLAMF1_F24
569163	cg25181693	1.58723363098406e-06	SLAMF1_F24
569164	cg14422782	-1.00326063405661e-06	SLAMF1_F24
569165	cg04369341	1.89452221667467e-07	SLAMF1_F24
569166	cg09440586	3.84177687612452e-06	SLAMF1_F24
569167	cg03876032	1.22083551381639e-06	SLAMF1_F24
569168	cg03575512	6.47735990624602e-06	SLAMF1_F24
569169	cg09725147	2.92197935515439e-07	SLAMF1_F24
569170	cg09725006	6.87063095852634e-06	SLAMF1_F24
569171	cg26272614	-1.64036917071489e-07	SLAMF1_F24
569172	cg00771483	1.45127616235893e-06	SLAMF1_F24
569173	cg06344474	3.57089638321414e-06	SLAMF1_F24
569174	cg01091514	1.9172305938104e-05	SLAMF1_F24
569175	cg13156085	1.13119044639466e-06	SLAMF1_F24
569176	cg07779777	1.87916515645439e-05	SLAMF1_F24
569177	cg12233100	1.03766494072658e-06	SLAMF1_F24
569178	cg16278496	-3.29869542641556e-07	SLAMF1_F24
569179	cg06687109	-1.49916314789963e-06	SLAMF1_F24
569180	cg24644262	2.5896544337475e-07	SLAMF1_F24
569181	cg26460590	5.56708971570669e-07	SLAMF1_F24
569182	cg05486650	-4.3697094292902e-07	SLAMF1_F24
569183	cg18331396	-6.58186644572482e-07	SLAMF1_F24
569184	cg04169578	1.08585941276378e-06	SLAMF1_F24
569185	cg24062310	4.08597575470484e-06	SLAMF1_F24
569186	cg18772561	-1.0562274974581e-06	SLAMF1_F24
569187	cg21101465	7.26017095300185e-07	SLAMF1_F24
569188	cg14896458	-2.52347979194388e-06	SLAMF1_F24
569189	cg04707299	8.83783029148394e-07	SLAMF1_F24
569190	cg15547140	1.99564913872731e-06	SLAMF1_F24
569191	cg26654495	4.11661652216121e-06	SLAMF1_F24
569192	cg24638690	6.20699660616952e-07	SLAMF1_F24
569193	cg26890354	5.50418181897441e-07	SLAMF1_F24
569194	cg00401134	2.76470674253116e-06	SLAMF1_F24
569195	cg11828048	2.36225722843484e-06	SLAMF1_F24
569196	cg01191105	3.37515079916459e-06	SLAMF1_F24
569197	cg13973595	2.97530035440471e-06	SLAMF1_F24
569198	cg07593903	-4.36921883045241e-07	SLAMF1_F24
569199	cg00517419	1.97158078930096e-07	SLAMF1_F24
569200	cg14891130	8.03931171329437e-07	SLAMF1_F24
569201	cg12297100	-8.87855759012942e-07	SLAMF1_F24
569202	cg11905061	1.74417233433805e-06	SLAMF1_F24
569203	cg15606604	2.23369711008127e-06	SLAMF1_F24
569204	cg21774861	5.31673620506386e-06	SLAMF1_F24
569205	cg13151889	2.05488524413645e-06	SLAMF1_F24
569206	cg15156844	-1.4555198753131e-07	SLAMF1_F24
569207	cg00333740	1.92557657582942e-06	SLAMF1_F24
569208	cg15527117	-3.24849258934195e-06	SLAMF1_F24
569209	cg27139933	2.10085459775149e-07	SLAMF1_F24
569210	cg07065343	-9.4077893592264e-07	SLAMF1_F24
569211	cg21913335	-5.27093866052367e-06	SLAMF1_F24
569212	cg15237152	-8.78315536236273e-07	SLAMF1_F24
569213	cg12485082	2.21820142478462e-08	SLAMF1_F24
569214	cg20270795	7.46671475472737e-07	SLAMF1_F24
569215	cg06218769	5.25210654116517e-06	SLAMF1_F24
569216	cg09135065	-8.66814816173372e-06	SLAMF1_F24
569217	cg12308110	8.43244104567143e-06	SLAMF1_F24
569218	cg07831432	-2.78583748501466e-08	SLAMF1_F24
569219	cg13443800	-5.37141789216554e-07	SLAMF1_F24
569220	cg12720297	7.99557672710824e-07	SLAMF1_F24
569221	cg05513616	1.68965934986784e-06	SLAMF1_F24
569222	cg01788776	-6.85483463847059e-08	SLAMF1_F24
569223	cg06388346	-4.22245428741646e-06	SLAMF1_F24
569224	cg23858714	1.11509048708354e-06	SLAMF1_F24
569225	cg15154411	2.41360745606925e-06	SLAMF1_F24
569226	cg04977784	-3.1653673064993e-06	SLAMF1_F24
569227	cg06058187	2.63041802390475e-06	SLAMF1_F24
569228	cg12065750	1.29202296946527e-06	SLAMF1_F24
569229	cg09661721	1.10734992097323e-06	SLAMF1_F24
569230	cg18944952	-5.8546035896823e-07	SLAMF1_F24
569231	cg00234261	-6.7879316629065e-07	SLAMF1_F24
569232	cg12170845	2.285611118201e-06	SLAMF1_F24
569233	cg27275698	1.29399170224601e-06	SLAMF1_F24
569234	cg01942926	-2.46534200488171e-08	SLAMF1_F24
569235	cg05625955	1.72576359903641e-06	SLAMF1_F24
569236	cg07982263	-9.29396388390914e-07	SLAMF1_F24
569237	cg01233968	-3.88186054404098e-06	SLAMF1_F24
569238	cg09378756	-4.9986358332915e-06	SLAMF1_F24
569239	cg01947482	-6.62828378801544e-08	SLAMF1_F24
569240	cg22286996	4.59794620040501e-06	SLAMF1_F24
569241	cg25340709	9.01528822839656e-06	SLAMF1_F24
569242	cg05441768	-1.06194128347083e-06	SLAMF1_F24
569243	cg07363657	4.48279534033459e-07	SLAMF1_F24
569244	cg02792538	-1.64691712751261e-07	SLAMF1_F24
569245	cg13670306	-2.37564114671188e-06	SLAMF1_F24
569246	cg09550024	1.01251844811507e-06	SLAMF1_F24
569247	cg17527443	-4.54778466118847e-06	SLAMF1_F24
569248	cg18503693	-2.85381530973632e-05	SLAMF1_F24
569249	cg03919766	-3.09410549846824e-06	SLAMF1_F24
569250	cg07613588	3.23086268012699e-06	SLAMF1_F24
569251	cg06708198	-5.91162306775168e-06	SLAMF1_F24
569252	cg25831002	1.59822243253378e-07	SLAMF1_F24
569253	cg21352562	-6.74648069902714e-06	SLAMF1_F24
569254	cg17362052	-6.40129343062895e-08	SLAMF1_F24
569255	cg16513400	-4.62691217558022e-06	SLAMF1_F24
569256	cg05742308	-1.61106610243559e-06	SLAMF1_F24
569257	cg19613828	-3.09640695543736e-07	SLAMF1_F24
569258	cg20845659	-6.15720966904595e-07	SLAMF1_F24
569259	cg16024729	7.93623749380913e-07	SLAMF1_F24
569260	cg08248176	2.27090386812192e-06	SLAMF1_F24
569261	cg15223080	5.61030652023376e-06	SLAMF1_F24
569262	cg11641916	3.6412149023153e-06	SLAMF1_F24
569263	cg16285215	-2.17588101464583e-07	SLAMF1_F24
569264	cg19461782	9.97878020357973e-07	SLAMF1_F24
569265	cg17130678	7.7346010495457e-07	SLAMF1_F24
569266	cg08689932	-8.2140336874781e-07	SLAMF1_F24
569267	cg08793877	-1.32761173163781e-08	SLAMF1_F24
569268	cg21128586	-6.19875620629685e-06	SLAMF1_F24
569269	cg20239584	5.26561777374378e-07	SLAMF1_F24
569270	cg22930950	6.9388484955723e-07	SLAMF1_F24
569271	cg11415152	6.48935303621029e-07	SLAMF1_F24
569272	cg02870266	-9.50026625109587e-07	SLAMF1_F24
569273	cg13814990	2.91019882425246e-08	SLAMF1_F24
569274	cg12686133	-1.03994366303564e-07	SLAMF1_F24
569275	cg12580930	-1.47727774406394e-05	SLAMF1_F24
569276	cg19255241	-1.49532006709886e-06	SLAMF1_F24
569277	cg03711840	-4.66002779543141e-06	SLAMF1_F24
569278	cg18874106	1.31654441504767e-06	SLAMF1_F24
569279	cg19681886	-1.65292623914154e-06	SLAMF1_F24
569280	cg04850395	1.0683264197087e-06	SLAMF1_F24
569281	cg13839781	-6.08539144172366e-06	SLAMF1_F24
569282	cg24839520	9.12752764544581e-08	SLAMF1_F24
569283	cg01274981	2.95594307407025e-06	SLAMF1_F24
569284	cg14120966	2.43767764507557e-06	SLAMF1_F24
569285	cg09241703	-2.42752577294292e-06	SLAMF1_F24
569286	cg02326301	-2.50252849681018e-06	SLAMF1_F24
569287	cg14163494	-2.78060055245603e-06	SLAMF1_F24
569288	cg12467435	3.11293299871267e-06	SLAMF1_F24
569289	cg21761832	-1.35442242061773e-06	SLAMF1_F24
569290	cg22828213	-1.73377785031613e-07	SLAMF1_F24
569291	cg27608747	4.68702244345363e-06	SLAMF1_F24
569292	cg10931423	-9.09018448593091e-07	SLAMF1_F24
569293	cg05201673	-1.23985517513013e-06	SLAMF1_F24
569294	cg27004523	1.98061902129551e-08	SLAMF1_F24
569295	cg22237952	-6.25449695403684e-06	SLAMF1_F24
569296	cg05824225	2.41985501226125e-06	SLAMF1_F24
569297	cg12718442	-7.84791540840498e-07	SLAMF1_F24
569298	cg13759925	4.59393192498635e-06	SLAMF1_F24
569299	cg26384903	3.07863204793636e-06	SLAMF1_F24
569300	cg14093102	-3.74542101336179e-06	SLAMF1_F24
569301	cg04423744	1.6493619859935e-07	SLAMF1_F24
569302	cg25642217	-1.01725782089818e-07	SLAMF1_F24
569303	cg05875239	1.74458958340571e-06	SLAMF1_F24
569304	cg01959262	4.63989771252417e-06	SLAMF1_F24
569305	cg02042602	7.38590669256971e-07	SLAMF1_F24
569306	cg17960573	-2.95912008938661e-07	SLAMF1_F24
569307	cg16177776	3.55103270017062e-06	SLAMF1_F24
569308	cg19723775	8.43259591538334e-08	SLAMF1_F24
569309	cg23085023	-5.1492432615106e-08	SLAMF1_F24
569310	cg27601855	6.8719902340207e-08	SLAMF1_F24
569311	cg17246436	1.68877074410253e-06	SLAMF1_F24
569312	cg25431959	2.28732818573205e-06	SLAMF1_F24
569313	cg20498456	1.78783491164586e-07	SLAMF1_F24
569314	cg25646701	-9.26433478273207e-06	SLAMF1_F24
569315	cg24716536	-8.93414945360813e-07	SLAMF1_F24
569316	cg21088315	6.19548265720194e-06	SLAMF1_F24
569317	cg07213060	1.5139700730027e-06	SLAMF1_F24
569318	cg17913566	-5.00951170936578e-06	SLAMF1_F24
569319	cg25708695	2.02467531462347e-06	SLAMF1_F24
569320	cg25956844	-1.10280654881398e-06	SLAMF1_F24
569321	cg02006488	-3.87100632272299e-07	SLAMF1_F24
569322	cg21737016	-2.06622812713193e-06	SLAMF1_F24
569323	cg05418782	5.94881194193517e-07	SLAMF1_F24
569324	cg03217337	-2.16715615766733e-06	SLAMF1_F24
569325	cg02069944	-9.2468340228988e-06	SLAMF1_F24
569326	cg08891883	1.95588122014913e-08	SLAMF1_F24
569327	cg00485296	-5.6395776397101e-08	SLAMF1_F24
569328	cg09644562	2.4842807864851e-06	SLAMF1_F24
569329	cg02078604	-3.74586358501549e-07	SLAMF1_F24
569330	cg12196936	-2.6911829782423e-07	SLAMF1_F24
569331	cg07002226	-8.36374218930029e-06	SLAMF1_F24
569332	cg25332523	2.47930689605772e-06	SLAMF1_F24
569333	cg20353780	2.08965315481262e-06	SLAMF1_F24
569334	cg24710904	-5.60736855697502e-07	SLAMF1_F24
569335	cg27084736	-5.18157693152273e-07	SLAMF1_F24
569336	cg05581449	-1.4331610309432e-07	SLAMF1_F24
569337	cg17719317	1.46087984038258e-06	SLAMF1_F24
569338	cg18482435	-1.05787990863388e-06	SLAMF1_F24
569339	cg21368154	-2.31739499439468e-06	SLAMF1_F24
569340	cg04302492	-1.69669345680805e-06	SLAMF1_F24
569341	cg26279212	-1.92364262112711e-06	SLAMF1_F24
569342	cg27234358	1.05863257855755e-07	SLAMF1_F24
569343	cg18198742	-8.99598210210506e-07	SLAMF1_F24
569344	cg22964496	2.07695401380972e-07	SLAMF1_F24
569345	cg16778289	-1.82087427686734e-07	SLAMF1_F24
569346	cg08962682	-1.47183859836642e-07	SLAMF1_F24
569347	cg09216046	9.21055889022758e-07	SLAMF1_F24
569348	cg13206386	1.08516540466421e-07	SLAMF1_F24
569349	cg15704270	-1.16630967455862e-06	SLAMF1_F24
569350	cg24075940	1.60762719498562e-06	SLAMF1_F24
569351	cg16882054	5.45714031934535e-06	SLAMF1_F24
569352	cg00364051	-2.87240514575807e-06	SLAMF1_F24
569353	cg17716956	-2.8743707223091e-06	SLAMF1_F24
569354	cg16466485	1.01850738866169e-05	SLAMF1_F24
569355	cg12452608	3.94615001814369e-06	SLAMF1_F24
569356	cg16578846	8.3300945842389e-07	SLAMF1_F24
569357	cg18527771	7.78489585136471e-07	SLAMF1_F24
569358	cg16219125	2.30828193051619e-06	SLAMF1_F24
569359	cg03509437	-2.6712585244415e-06	SLAMF1_F24
569360	cg11214757	8.75830405315948e-06	SLAMF1_F24
569361	cg21204922	4.2034005929836e-06	SLAMF1_F24
569362	cg01982837	-1.026643829894e-06	SLAMF1_F24
569363	cg24516147	-2.74550808934277e-08	SLAMF1_F24
569364	cg02059519	-2.25027679064634e-06	SLAMF1_F24
569365	cg13251507	-3.42723432108771e-06	SLAMF1_F24
569366	cg16493678	1.73257891949975e-06	SLAMF1_F24
569367	cg02220105	-1.88795278115145e-07	SLAMF1_F24
569368	cg12063580	-2.37817954127422e-06	SLAMF1_F24
569369	cg01580888	4.85073870873477e-07	SLAMF1_F24
569370	cg01761729	-1.08411573272033e-06	SLAMF1_F24
569371	cg25301173	8.20346987233584e-07	SLAMF1_F24
569372	cg05957567	-4.54377771173165e-06	SLAMF1_F24
569373	cg26941552	3.47140990232352e-06	SLAMF1_F24
569374	cg14067775	-2.82863711650445e-06	SLAMF1_F24
569375	cg04282902	-7.64026687958611e-07	SLAMF1_F24
569376	cg22442853	4.74062451887169e-06	SLAMF1_F24
569377	cg01741735	-1.5899515028335e-07	SLAMF1_F24
569378	cg27074246	-4.22522944567351e-06	SLAMF1_F24
569379	cg26938967	-2.37516335626925e-07	SLAMF1_F24
569380	cg22199628	8.35989616894792e-07	SLAMF1_F24
569381	cg03037150	-2.7558304575865e-07	SLAMF1_F24
569382	cg05352530	-2.61350228010102e-06	SLAMF1_F24
569383	cg05655168	-3.11765975571305e-06	SLAMF1_F24
569384	cg01349309	-1.76710352976919e-06	SLAMF1_F24
569385	cg00808258	-1.30845692023857e-06	SLAMF1_F24
569386	cg17383021	1.09626912124689e-07	SLAMF1_F24
569387	cg10528613	4.16967508386474e-07	SLAMF1_F24
569388	cg18796879	-1.38415251692153e-06	SLAMF1_F24
569389	cg01420517	-2.5500382202504e-06	SLAMF1_F24
569390	cg11426374	1.78163490154773e-06	SLAMF1_F24
569391	cg27300804	-1.16277460657503e-07	SLAMF1_F24
569392	cg08344551	6.45650578203243e-06	SLAMF1_F24
569393	cg10858686	6.31323869769373e-06	SLAMF1_F24
569394	cg12061062	1.13736067412503e-06	SLAMF1_F24
569395	cg08536044	9.53127439353292e-07	SLAMF1_F24
569396	cg09325682	-4.7094392608885e-06	SLAMF1_F24
569397	cg10852320	2.5167856180718e-07	SLAMF1_F24
569398	cg26611913	-8.2342914335413e-07	SLAMF1_F24
569399	cg24706980	5.47147667692103e-07	SLAMF1_F24
569400	cg26170138	-6.76330391782282e-07	SLAMF1_F24
569401	cg10347371	-1.72294748066795e-06	SLAMF1_F24
569402	cg14430141	2.74448024011335e-06	SLAMF1_F24
569403	cg16650955	4.34806918369011e-06	SLAMF1_F24
569404	cg13496662	-4.02642831135265e-06	SLAMF1_F24
569405	cg04585390	-6.06426945953435e-06	SLAMF1_F24
569406	cg19084629	1.0186054648898e-06	SLAMF1_F24
569407	cg06565744	1.90024373143195e-06	SLAMF1_F24
569408	cg18301348	-8.49385553211223e-07	SLAMF1_F24
569409	cg25254949	5.89979121100955e-06	SLAMF1_F24
569410	cg20463741	-1.92730367252191e-06	SLAMF1_F24
569411	cg20544279	3.27890066589594e-06	SLAMF1_F24
569412	cg00850453	9.39105777872998e-08	SLAMF1_F24
569413	cg02859480	1.47923846592647e-06	SLAMF1_F24
569414	cg14054928	-1.99776684025813e-06	SLAMF1_F24
569415	cg15898408	6.29046752670676e-07	SLAMF1_F24
569416	cg13116438	-1.65855129599901e-06	SLAMF1_F24
569417	cg20715589	1.74745711337446e-07	SLAMF1_F24
569418	cg14800082	4.42376737619023e-06	SLAMF1_F24
569419	cg21300361	-1.45565315300545e-06	SLAMF1_F24
569420	cg11147471	-5.53456017883378e-08	SLAMF1_F24
569421	cg01694400	1.59761339825475e-06	SLAMF1_F24
569422	cg11999631	1.04784113905837e-06	SLAMF1_F24
569423	cg17419788	2.50645029705784e-06	SLAMF1_F24
569424	cg11696355	-5.10133185494201e-07	SLAMF1_F24
569425	cg02806995	4.93929352407473e-07	SLAMF1_F24
569426	cg20271366	8.26596411407762e-07	SLAMF1_F24
569427	cg14564144	-3.39440040844616e-06	SLAMF1_F24
569428	cg11214659	8.36789433305284e-07	SLAMF1_F24
569429	cg14170627	8.50136696231948e-07	SLAMF1_F24
569430	cg20940902	-7.83758597228613e-06	SLAMF1_F24
569431	cg03574652	6.61152482898397e-07	SLAMF1_F24
569432	cg19296405	-6.07487203218703e-07	SLAMF1_F24
569433	cg17615249	5.24187508392086e-06	SLAMF1_F24
569434	cg10669424	2.57476258061417e-06	SLAMF1_F24
569435	cg18216896	-1.40051584651701e-06	SLAMF1_F24
569436	cg19769982	-4.85604411825646e-07	SLAMF1_F24
569437	cg12716445	-1.90713364067158e-06	SLAMF1_F24
569438	cg14826797	3.86296065539534e-06	SLAMF1_F24
569439	cg01961965	4.49212754932872e-06	SLAMF1_F24
569440	cg09218480	-4.32764322445587e-06	SLAMF1_F24
569441	cg24330379	-6.59879516117641e-07	SLAMF1_F24
569442	cg05457696	2.85930824183389e-06	SLAMF1_F24
569443	cg04018779	5.08627530121483e-06	SLAMF1_F24
569444	cg08751499	-3.03960524865317e-07	SLAMF1_F24
569445	cg07319402	-2.85239567164201e-07	SLAMF1_F24
569446	cg13533803	-9.23375744983702e-08	SLAMF1_F24
569447	cg21941223	-1.41779370555067e-06	SLAMF1_F24
569448	cg09264140	5.8034764449342e-07	SLAMF1_F24
569449	cg18336236	1.42801673782288e-06	SLAMF1_F24
569450	cg02888518	-1.62242507712297e-06	SLAMF1_F24
569451	cg21628200	7.55551129893856e-07	SLAMF1_F24
569452	cg05663031	2.69481626470755e-06	SLAMF1_F24
569453	cg11106060	1.43739144033494e-06	SLAMF1_F24
569454	cg21554616	7.28666185919907e-06	SLAMF1_F24
569455	cg07016349	1.22166493451485e-06	SLAMF1_F24
569456	cg02289754	6.00563107220435e-06	SLAMF1_F24
569457	cg12278799	-6.57008694942052e-08	SLAMF1_F24
569458	cg22879742	1.1701405011904e-06	SLAMF1_F24
569459	cg11724873	4.12801886547007e-06	SLAMF1_F24
569460	cg11393025	-5.80776458946573e-07	SLAMF1_F24
569461	cg15370180	2.05681836633983e-06	SLAMF1_F24
569462	cg18537013	-5.99421775257408e-06	SLAMF1_F24
569463	cg08582485	1.81493309739495e-06	SLAMF1_F24
569464	cg23365183	5.16836977897645e-06	SLAMF1_F24
569465	cg14206014	5.88087961892366e-06	SLAMF1_F24
569466	cg14417873	2.62359878611237e-05	SLAMF1_F24
569467	cg04099595	-2.16262081820995e-06	SLAMF1_F24
569468	cg08064708	6.64099511520192e-06	SLAMF1_F24
569469	cg23595413	3.4554730703871e-06	SLAMF1_F24
569470	cg17438167	1.08502290405643e-05	SLAMF1_F24
569471	cg01409434	2.18704656213299e-06	SLAMF1_F24
569472	cg23418161	1.32054077752907e-06	SLAMF1_F24
569473	cg04360144	3.97996064650687e-06	SLAMF1_F24
569474	cg05339237	-2.76136654421896e-07	SLAMF1_F24
569475	cg06949789	4.93849516275901e-07	SLAMF1_F24
569476	cg06504655	-3.06750916651719e-06	SLAMF1_F24
569477	cg11079525	-1.42389451786361e-06	SLAMF1_F24
569478	cg07639473	-2.17069646554761e-06	SLAMF1_F24
569479	cg10000867	-5.18369182757588e-07	SLAMF1_F24
569480	cg24953179	-5.92906597284425e-07	SLAMF1_F24
569481	cg09754636	-2.203453647619e-07	SLAMF1_F24
569482	cg00230815	-7.28287625684167e-06	SLAMF1_F24
569483	cg13847825	-2.17960124261041e-06	SLAMF1_F24
569484	cg09839235	-1.61399056256387e-06	SLAMF1_F24
569485	cg03628992	-2.36512044608628e-06	SLAMF1_F24
569486	cg18525914	-6.60591646484121e-07	SLAMF1_F24
569487	cg00040761	1.75885247791942e-06	SLAMF1_F24
569488	cg11065385	2.64620983354477e-07	SLAMF1_F24
569489	cg22411992	1.850921168195e-06	SLAMF1_F24
569490	cg21644856	2.58439888537126e-06	SLAMF1_F24
569491	cg06071294	1.15619421195839e-06	SLAMF1_F24
569492	cg13992946	2.70501042286463e-06	SLAMF1_F24
569493	cg14239111	-5.17534905503413e-06	SLAMF1_F24
569494	cg06506674	-4.81836620475486e-06	SLAMF1_F24
569495	cg16232411	-7.91984625415867e-06	SLAMF1_F24
569496	cg07627738	-1.69654275443661e-06	SLAMF1_F24
569497	cg26136722	-7.57361800427404e-07	SLAMF1_F24
569498	cg13099890	4.46543511539433e-07	SLAMF1_F24
569499	cg21809623	-2.67809347806303e-07	SLAMF1_F24
569500	cg25494644	-9.60337870308736e-07	SLAMF1_F24
569501	cg26883963	9.85571251076737e-07	SLAMF1_F24
569502	cg25383600	1.94405770582387e-06	SLAMF1_F24
569503	cg13041470	1.55457470084651e-06	SLAMF1_F24
569504	cg26054943	-2.40884580867323e-07	SLAMF1_F24
569505	cg12882713	9.35300890116304e-06	SLAMF1_F24
569506	cg10855425	-8.09655365985758e-07	SLAMF1_F24
569507	cg07949738	-3.55985626108964e-06	SLAMF1_F24
569508	cg22008841	-4.44604061360903e-06	SLAMF1_F24
569509	cg12165943	-1.87623143020545e-06	SLAMF1_F24
569510	cg23391045	5.87792153794125e-07	SLAMF1_F24
569511	cg12929040	1.36637982229796e-07	SLAMF1_F24
569512	cg13553343	3.54121903360617e-06	SLAMF1_F24
569513	cg21543519	-1.8212759483141e-07	SLAMF1_F24
569514	cg01771416	-4.63594833363385e-08	SLAMF1_F24
569515	cg20987610	2.13026685734563e-06	SLAMF1_F24
569516	cg11107794	-6.30203433826152e-06	SLAMF1_F24
569517	cg07098405	1.78763076280134e-08	SLAMF1_F24
569518	cg07651316	-4.49485992263588e-06	SLAMF1_F24
569519	cg05897020	2.49525405055467e-06	SLAMF1_F24
569520	cg10782958	5.85959710139859e-06	SLAMF1_F24
569521	cg05124190	2.46682198495454e-06	SLAMF1_F24
569522	cg25764110	-2.83341883641456e-06	SLAMF1_F24
569523	cg09639604	1.15880096930814e-05	SLAMF1_F24
569524	cg06522928	3.33199181190034e-06	SLAMF1_F24
569525	cg08761682	1.22706939529715e-07	SLAMF1_F24
569526	cg06321989	2.00156247428312e-06	SLAMF1_F24
569527	cg00106565	2.67051418244731e-06	SLAMF1_F24
569528	cg19545348	1.19915959838373e-06	SLAMF1_F24
569529	cg02198017	5.24524648503774e-07	SLAMF1_F24
569530	cg20681937	7.29714218486684e-07	SLAMF1_F24
569531	cg12477370	5.30209701253706e-07	SLAMF1_F24
569532	cg24483411	-1.6830995693206e-06	SLAMF1_F24
569533	cg05712330	-3.81830897595726e-06	SLAMF1_F24
569534	cg22902123	-2.00101776055951e-06	SLAMF1_F24
569535	cg13077562	4.63030526578866e-06	SLAMF1_F24
569536	cg03895857	-1.26060202134004e-06	SLAMF1_F24
569537	cg01837365	-1.67932803173833e-06	SLAMF1_F24
569538	cg08478619	1.59637916007549e-07	SLAMF1_F24
569539	cg06836435	4.68899392771555e-06	SLAMF1_F24
569540	cg12060684	-3.05677282268143e-06	SLAMF1_F24
569541	cg07056955	-3.39716825091957e-07	SLAMF1_F24
569542	cg10204149	-4.11357577671358e-06	SLAMF1_F24
569543	cg02046572	-2.41537627634365e-06	SLAMF1_F24
569544	cg21771628	-5.64042965555741e-07	SLAMF1_F24
569545	cg21693532	5.36392328303419e-07	SLAMF1_F24
569546	cg20072245	1.83283970748647e-08	SLAMF1_F24
569547	cg16640929	6.84769651905742e-07	SLAMF1_F24
569548	cg00051546	-9.28285370472912e-07	SLAMF1_F24
569549	cg19401340	-4.38274111058068e-07	SLAMF1_F24
569550	cg01794184	-9.8226669148922e-09	SLAMF1_F24
569551	cg24237631	2.37775248579424e-06	SLAMF1_F24
569552	cg20091786	2.58679414227227e-06	SLAMF1_F24
569553	cg09566894	7.38806663629838e-07	SLAMF1_F24
569554	cg10826006	2.01690544616112e-06	SLAMF1_F24
569555	cg08790581	6.35822009696889e-06	SLAMF1_F24
569556	cg09850012	7.81849105599635e-07	SLAMF1_F24
569557	cg06342062	-5.51808670878931e-06	SLAMF1_F24
569558	cg15933383	4.49310847216813e-07	SLAMF1_F24
569559	cg22604250	2.51569944700433e-06	SLAMF1_F24
569560	cg02047612	4.05030192762051e-06	SLAMF1_F24
569561	cg04874790	-9.53062102706547e-07	SLAMF1_F24
569562	cg15895294	-7.25580583165875e-07	SLAMF1_F24
569563	cg08741300	-8.23858026084337e-07	SLAMF1_F24
569564	cg18409562	-1.02492863381217e-06	SLAMF1_F24
569565	cg11390978	5.63260167514152e-06	SLAMF1_F24
569566	cg18739345	3.10005275162395e-06	SLAMF1_F24
569567	cg02225720	-2.694623222921e-06	SLAMF1_F24
569568	cg05329434	-6.00766435681217e-06	SLAMF1_F24
569569	cg17445802	-2.67897992281045e-06	SLAMF1_F24
569570	cg11885191	5.77251871532814e-07	SLAMF1_F24
569571	cg23655719	-1.21986483406643e-06	SLAMF1_F24
569572	cg09291754	-5.58390680391047e-06	SLAMF1_F24
569573	cg07098592	1.17420360302216e-06	SLAMF1_F24
569574	cg05798299	-1.33600762025902e-06	SLAMF1_F24
569575	cg00209623	1.16322644589679e-06	SLAMF1_F24
569576	cg04312919	2.9060454129518e-08	SLAMF1_F24
569577	cg02331158	3.03195494909056e-06	SLAMF1_F24
569578	cg02595996	-6.29036832844125e-07	SLAMF1_F24
569579	cg21406461	-1.84367417719998e-06	SLAMF1_F24
569580	cg23052930	-3.11817651001618e-06	SLAMF1_F24
569581	cg19802639	-3.05835171239073e-06	SLAMF1_F24
569582	cg22364819	1.53302257944802e-07	SLAMF1_F24
569583	cg18366169	5.33819709802835e-06	SLAMF1_F24
569584	cg21584739	-1.32772104716382e-07	SLAMF1_F24
569585	cg05668807	-2.75819346654025e-06	SLAMF1_F24
569586	cg12049329	1.44280295902168e-06	SLAMF1_F24
569587	cg05049363	-1.41074612274626e-06	SLAMF1_F24
569588	cg13260089	6.1595726330426e-07	SLAMF1_F24
569589	cg00979582	-3.40771017822942e-07	SLAMF1_F24
569590	cg17282004	3.12965797160112e-06	SLAMF1_F24
569591	cg03117668	-6.76740176151654e-07	SLAMF1_F24
569592	cg27011042	5.55909758397204e-07	SLAMF1_F24
569593	cg06031317	1.05462637683983e-06	SLAMF1_F24
569594	cg18082014	-2.92482770698418e-08	SLAMF1_F24
569595	cg13367756	-3.01642011358189e-06	SLAMF1_F24
569596	cg06859749	-6.22271250057981e-06	SLAMF1_F24
569597	cg05796933	7.41612926948313e-09	SLAMF1_F24
569598	cg23788365	4.43071014022933e-07	SLAMF1_F24
569599	cg07056155	-8.75087258670552e-06	SLAMF1_F24
569600	cg09792629	1.32580174124649e-06	SLAMF1_F24
569601	cg02160530	2.1771317971226e-06	SLAMF1_F24
569602	cg02933624	-5.23079546944278e-07	SLAMF1_F24
569603	cg06635413	-1.27937591838454e-06	SLAMF1_F24
569604	cg09452728	2.52965378480584e-06	SLAMF1_F24
569605	cg07765674	7.43017571642973e-06	SLAMF1_F24
569606	cg00125414	-1.07121286774657e-06	SLAMF1_F24
569607	cg10698959	-1.61392250678911e-06	SLAMF1_F24
569608	cg17633170	-5.43951398564772e-07	SLAMF1_F24
569609	cg14013955	3.67655358364538e-06	SLAMF1_F24
569610	cg00885461	-2.66990058003964e-06	SLAMF1_F24
569611	cg18578690	1.23833531144332e-05	SLAMF1_F24
569612	cg13893761	8.5385606167401e-06	SLAMF1_F24
569613	cg10724935	3.64638758967202e-06	SLAMF1_F24
569614	cg17100098	3.01841273319677e-07	SLAMF1_F24
569615	cg21195231	1.5709974853283e-06	SLAMF1_F24
569616	cg21315021	-9.83384465271077e-08	SLAMF1_F24
569617	cg14216997	-3.24964779409916e-06	SLAMF1_F24
569618	cg05831513	2.03470507052183e-06	SLAMF1_F24
569619	cg21715963	3.28203440405124e-07	SLAMF1_F24
569620	cg17819501	2.92693717594895e-06	SLAMF1_F24
569621	cg26663279	1.62424925106984e-06	SLAMF1_F24
569622	cg22053300	-7.05544307864009e-07	SLAMF1_F24
569623	cg06860371	9.01941932979251e-07	SLAMF1_F24
569624	cg03651895	6.79932877141224e-06	SLAMF1_F24
569625	cg17204834	-6.29109068211967e-08	SLAMF1_F24
569626	cg14524704	3.60770352182921e-06	SLAMF1_F24
569627	cg00582524	7.41277860441503e-07	SLAMF1_F24
569628	cg08102653	7.88476131869899e-07	SLAMF1_F24
569629	cg17030820	3.98422825622183e-08	SLAMF1_F24
569630	cg13020556	-1.85736512695913e-06	SLAMF1_F24
569631	cg12037593	2.20848431463381e-06	SLAMF1_F24
569632	ch.9.79515146F	1.0336888516773e-07	SLAMF1_F24
569633	cg15924985	7.18401476873879e-08	SLAMF1_F24
569634	cg04748721	-8.24197685661287e-06	SLAMF1_F24
569635	cg05597624	-5.15722802755505e-07	SLAMF1_F24
569636	cg24845087	1.23913104463033e-07	SLAMF1_F24
569637	cg07553297	-2.00296394018718e-06	SLAMF1_F24
569638	cg10560866	-1.30873174607646e-07	SLAMF1_F24
569639	cg25567674	2.02717974681662e-06	SLAMF1_F24
569640	cg02654763	4.08097243347453e-06	SLAMF1_F24
569641	cg01121199	-2.26453259809283e-06	SLAMF1_F24
569642	cg00761787	3.9712716665544e-06	SLAMF1_F24
569643	cg26279371	-1.05644329297878e-07	SLAMF1_F24
569644	cg00848156	-2.96278685739977e-06	SLAMF1_F24
569645	cg17451586	-3.35956784735257e-06	SLAMF1_F24
569646	cg05374129	-4.00547476633939e-06	SLAMF1_F24
569647	cg21039759	-1.34185338534186e-06	SLAMF1_F24
569648	cg02289168	7.75921341141064e-08	SLAMF1_F24
569649	cg19324473	2.30532857171383e-06	SLAMF1_F24
569650	cg13793354	-4.61653572326266e-07	SLAMF1_F24
569651	cg24590633	5.06474611171e-08	SLAMF1_F24
569652	cg06128182	4.43400558925061e-07	SLAMF1_F24
569653	cg23098235	-6.35596967945777e-07	SLAMF1_F24
569654	cg19589652	4.80041807246021e-06	SLAMF1_F24
569655	cg27498434	-4.43573063503392e-07	SLAMF1_F24
569656	cg14064356	-1.58703264543019e-06	SLAMF1_F24
569657	cg13536780	2.75717894034045e-06	SLAMF1_F24
569658	cg06845199	-1.18511597783639e-07	SLAMF1_F24
569659	cg15241390	8.96128877235267e-07	SLAMF1_F24
569660	cg06155909	-3.14534376168157e-06	SLAMF1_F24
569661	cg09577455	3.72774187821236e-06	SLAMF1_F24
569662	cg18117669	-2.689095106639e-06	SLAMF1_F24
569663	cg22437240	2.04017637262798e-06	SLAMF1_F24
569664	cg15200423	1.75246056201286e-06	SLAMF1_F24
569665	cg24115092	-1.62475034884728e-06	SLAMF1_F24
569666	cg21742585	-4.525000352238e-07	SLAMF1_F24
569667	cg03998866	1.83456398018605e-06	SLAMF1_F24
569668	cg17744878	-1.47818608620106e-06	SLAMF1_F24
569669	cg21454760	-6.99231806696937e-06	SLAMF1_F24
569670	cg17581925	-3.20885760866872e-06	SLAMF1_F24
569671	cg08910976	7.48040517356445e-06	SLAMF1_F24
569672	cg25136961	4.73980704731914e-07	SLAMF1_F24
569673	cg16894974	2.42818718742957e-07	SLAMF1_F24
569674	cg05908813	3.23559324758313e-06	SLAMF1_F24
569675	cg14545570	2.89521223036872e-06	SLAMF1_F24
569676	cg08834436	1.89056109226989e-06	SLAMF1_F24
569677	cg04625300	4.35883021439313e-06	SLAMF1_F24
569678	cg03920061	3.68708868645469e-07	SLAMF1_F24
569679	cg24876178	2.10241227204245e-05	SLAMF1_F24
569680	cg08037684	4.72723528234503e-06	SLAMF1_F24
569681	cg10588362	1.55616449617654e-06	SLAMF1_F24
569682	cg22920954	9.16191691664526e-07	SLAMF1_F24
569683	cg27489873	4.38425208326484e-06	SLAMF1_F24
569684	cg09880244	2.08444886207813e-06	SLAMF1_F24
569685	cg11609895	5.24973786041046e-06	SLAMF1_F24
569686	cg10101458	-1.25170063889639e-07	SLAMF1_F24
569687	cg19849754	2.62743284426251e-06	SLAMF1_F24
569688	cg00561865	3.13181764481911e-06	SLAMF1_F24
569689	cg25660010	2.82778195765376e-07	SLAMF1_F24
569690	cg24444188	1.34500533097249e-08	SLAMF1_F24
569691	cg21838924	-1.69614711225596e-05	SLAMF1_F24
569692	cg04606672	-2.84552977666252e-06	SLAMF1_F24
569693	cg21265540	-1.74042354889275e-07	SLAMF1_F24
569694	cg14955982	-3.62327338160041e-06	SLAMF1_F24
569695	cg01560020	-4.18035680516378e-07	SLAMF1_F24
569696	cg26629942	5.39064747970926e-06	SLAMF1_F24
569697	cg14078280	-1.31608390099403e-06	SLAMF1_F24
569698	cg15490703	-1.80354950370494e-07	SLAMF1_F24
569699	cg13441524	5.22137571143781e-07	SLAMF1_F24
569700	cg00971309	-6.27257417161774e-06	SLAMF1_F24
569701	cg07758907	-1.04323409965073e-05	SLAMF1_F24
569702	cg19242764	2.10802119515868e-06	SLAMF1_F24
569703	cg09597247	3.40411908403472e-06	SLAMF1_F24
569704	cg04599149	4.11491984745362e-06	SLAMF1_F24
569705	cg26255388	-4.65164036386637e-06	SLAMF1_F24
569706	cg05374956	1.49238536636158e-06	SLAMF1_F24
569707	cg10790954	-8.4367845980754e-07	SLAMF1_F24
569708	cg22635676	1.12791255999602e-05	SLAMF1_F24
569709	cg03296297	-5.88295667592552e-06	SLAMF1_F24
569710	cg03275297	3.80714403656841e-07	SLAMF1_F24
569711	cg25114142	-6.42810589994916e-07	SLAMF1_F24
569712	cg06255627	-5.82584157940941e-06	SLAMF1_F24
569713	cg02836533	-5.64608654020347e-07	SLAMF1_F24
569714	cg20719644	6.91668149033152e-07	SLAMF1_F24
569715	cg16711522	-1.72624015165894e-07	SLAMF1_F24
569716	cg06155314	1.46509080553296e-08	SLAMF1_F24
569717	cg11114503	6.25977020691941e-07	SLAMF1_F24
569718	cg11301556	1.4180391896982e-06	SLAMF1_F24
569719	cg26544924	-5.49092317618442e-06	SLAMF1_F24
569720	cg21639401	-5.25588511689316e-07	SLAMF1_F24
569721	cg07592507	-1.0974085063435e-06	SLAMF1_F24
569722	cg18575749	-2.33265137462917e-06	SLAMF1_F24
569723	cg02401941	3.06263031291929e-06	SLAMF1_F24
569724	cg02733994	-4.08462874538628e-06	SLAMF1_F24
569725	cg24737193	-6.90828563688177e-06	SLAMF1_F24
569726	cg16090330	-3.39497327593076e-06	SLAMF1_F24
569727	cg17885062	3.64237067546425e-07	SLAMF1_F24
569728	cg14491482	-8.03476171247485e-07	SLAMF1_F24
569729	cg02675896	-1.8171645920832e-07	SLAMF1_F24
569730	cg16991253	-7.10502262896433e-06	SLAMF1_F24
569731	cg07742368	1.15488791617708e-06	SLAMF1_F24
569732	cg26213438	-5.39033790908255e-06	SLAMF1_F24
569733	cg10269439	1.42501693946215e-06	SLAMF1_F24
569734	cg15415545	-4.39723865305403e-07	SLAMF1_F24
569735	cg21206770	-6.67036148047246e-06	SLAMF1_F24
569736	cg07209631	-3.28372822957656e-07	SLAMF1_F24
569737	cg05550276	1.93826219921313e-06	SLAMF1_F24
569738	cg07701833	-2.25764502849338e-06	SLAMF1_F24
569739	cg18632774	3.75146100363077e-06	SLAMF1_F24
569740	cg25232795	-1.006386620833e-06	SLAMF1_F24
569741	cg20185106	-2.78974395357264e-06	SLAMF1_F24
569742	cg15196213	-6.17048015455873e-06	SLAMF1_F24
569743	cg07764334	-1.83969832179787e-06	SLAMF1_F24
569744	cg11589730	3.36042186348137e-06	SLAMF1_F24
569745	cg24168549	6.68427655382049e-06	SLAMF1_F24
569746	cg21723993	2.29852688432582e-06	SLAMF1_F24
569747	cg26601289	-1.04154443649993e-06	SLAMF1_F24
569748	cg05567440	9.68562303772604e-07	SLAMF1_F24
569749	cg17501823	-6.00638206125375e-06	SLAMF1_F24
569750	cg01519251	-9.41465117731105e-08	SLAMF1_F24
569751	cg04164351	-3.86134996710316e-06	SLAMF1_F24
569752	cg02278437	5.14706965052668e-07	SLAMF1_F24
569753	cg22755754	3.26140884438286e-06	SLAMF1_F24
569754	cg13387113	1.50866371228784e-06	SLAMF1_F24
569755	cg13520922	2.86901394698701e-06	SLAMF1_F24
569756	cg07295523	-2.48122458385215e-07	SLAMF1_F24
569757	cg19426662	3.40961064414328e-06	SLAMF1_F24
569758	cg24830690	2.95778163624013e-06	SLAMF1_F24
569759	cg23483081	-8.19347919966961e-06	SLAMF1_F24
569760	cg17915288	5.55520785938085e-06	SLAMF1_F24
569761	cg12392126	-1.04761822865127e-06	SLAMF1_F24
569762	cg01418153	1.1090803511449e-05	SLAMF1_F24
569763	cg18229762	5.95404597884809e-06	SLAMF1_F24
569764	cg21801252	-6.23698103966414e-06	SLAMF1_F24
569765	cg00997682	-2.94979684411664e-07	SLAMF1_F24
569766	cg00039864	-4.6796997038796e-07	SLAMF1_F24
569767	cg24934804	-4.09813720041677e-06	SLAMF1_F24
569768	cg09461018	-5.71419059778e-06	SLAMF1_F24
569769	cg07865711	-1.69858766432018e-06	SLAMF1_F24
569770	cg21090049	1.15696884204311e-05	SLAMF1_F24
569771	cg08463186	1.34789247880578e-06	SLAMF1_F24
569772	cg03302951	9.50103657491131e-07	SLAMF1_F24
569773	cg03892203	-5.84397625375771e-06	SLAMF1_F24
569774	cg15069362	4.25201968010012e-06	SLAMF1_F24
569775	cg06296151	5.62499308966725e-06	SLAMF1_F24
569776	cg17365473	4.7976956608044e-07	SLAMF1_F24
569777	cg26610307	-6.31593708528445e-06	SLAMF1_F24
569778	cg20398163	5.61451194452112e-06	SLAMF1_F24
569779	cg10829227	-4.29730926890343e-06	SLAMF1_F24
569780	cg10295344	-5.95407124748737e-07	SLAMF1_F24
569781	cg24215400	-2.68737043485442e-06	SLAMF1_F24
569782	cg02775131	-2.73753310112432e-06	SLAMF1_F24
569783	cg12243194	-2.58511864581117e-06	SLAMF1_F24
569784	cg00640376	2.10211029819613e-06	SLAMF1_F24
569785	cg22232492	5.3046685843559e-07	SLAMF1_F24
569786	cg24360283	9.74151636041168e-06	SLAMF1_F24
569787	cg07806533	2.64491326224509e-07	SLAMF1_F24
569788	cg26238480	2.233279527235e-06	SLAMF1_F24
569789	cg27396346	6.57790508511304e-06	SLAMF1_F24
569790	cg08289710	-1.78126291325885e-06	SLAMF1_F24
569791	cg01155847	-1.04840144493642e-06	SLAMF1_F24
569792	cg01883570	1.36199678664549e-06	SLAMF1_F24
569793	cg16718231	-6.66727118891439e-07	SLAMF1_F24
569794	cg14592638	3.85658832916698e-06	SLAMF1_F24
569795	cg27393652	-3.78741172372973e-06	SLAMF1_F24
569796	cg00300828	3.25920261676379e-06	SLAMF1_F24
569797	cg01229785	-9.26060781071479e-07	SLAMF1_F24
569798	cg03044660	2.64435051838179e-07	SLAMF1_F24
569799	cg05194847	-4.60851985420604e-06	SLAMF1_F24
569800	cg11507178	4.58628558382397e-07	SLAMF1_F24
569801	cg03859313	-9.21433169238474e-07	SLAMF1_F24
569802	cg09104784	4.64052845651872e-06	SLAMF1_F24
569803	cg23512194	7.65244702260508e-08	SLAMF1_F24
569804	cg16950212	-1.64852248936623e-06	SLAMF1_F24
569805	cg03853227	6.131414971801e-07	SLAMF1_F24
569806	cg16817749	-1.10728521017985e-06	SLAMF1_F24
569807	cg04337594	1.87910842818764e-06	SLAMF1_F24
569808	cg19360425	6.84957807162762e-07	SLAMF1_F24
569809	cg25043552	-1.38072473076347e-07	SLAMF1_F24
569810	cg14777743	-9.89620804975797e-08	SLAMF1_F24
569811	cg13329248	2.94626090716256e-06	SLAMF1_F24
569812	cg14804384	-6.39528203811869e-06	SLAMF1_F24
569813	cg14604853	3.32393919003781e-07	SLAMF1_F24
569814	cg18857899	-2.59458221275988e-06	SLAMF1_F24
569815	cg01764380	-2.69236002059541e-06	SLAMF1_F24
569816	cg18007341	-4.91015598523862e-06	SLAMF1_F24
569817	cg13899576	6.31782462296406e-06	SLAMF1_F24
569818	cg22339338	3.16787876667584e-06	SLAMF1_F24
569819	cg10014405	7.68667605183821e-06	SLAMF1_F24
569820	cg11316784	-1.28232424442913e-07	SLAMF1_F24
569821	cg25193686	5.36702313215342e-07	SLAMF1_F24
569822	cg03572016	3.69144007481656e-06	SLAMF1_F24
569823	cg12188407	-2.25900352522916e-06	SLAMF1_F24
569824	cg02101884	-4.35557901496772e-06	SLAMF1_F24
569825	cg02269571	-5.000196167112e-06	SLAMF1_F24
569826	cg00502077	-8.42336711645664e-07	SLAMF1_F24
569827	cg11760688	5.12399408211632e-06	SLAMF1_F24
569828	cg03182218	-4.56633510603873e-07	SLAMF1_F24
569829	cg26170431	-5.25758748568904e-07	SLAMF1_F24
569830	cg07329360	2.80690412059604e-06	SLAMF1_F24
569831	cg05287432	-3.24516398931211e-06	SLAMF1_F24
569832	cg14245228	1.98406080099306e-06	SLAMF1_F24
569833	cg03686496	-3.3794526019412e-06	SLAMF1_F24
569834	cg02032334	-2.27414904923704e-06	SLAMF1_F24
569835	cg26913710	1.73364887284819e-05	SLAMF1_F24
569836	cg25944726	-4.50314220837409e-06	SLAMF1_F24
569837	cg00777341	-5.10800559647519e-06	SLAMF1_F24
569838	cg15754399	2.32478769000664e-06	SLAMF1_F24
569839	cg06708931	-2.65195890858412e-06	SLAMF1_F24
569840	cg03884132	6.66670713103315e-07	SLAMF1_F24
569841	cg17502780	6.22924942032989e-06	SLAMF1_F24
569842	cg09125791	-2.01941974803841e-06	SLAMF1_F24
569843	cg25065981	3.64439991520541e-06	SLAMF1_F24
569844	cg19755714	6.17357024784938e-06	SLAMF1_F24
569845	cg01419181	4.07160020531876e-06	SLAMF1_F24
569846	cg06953387	6.18779356835476e-07	SLAMF1_F24
569847	cg16321163	5.62279742636252e-06	SLAMF1_F24
569848	cg07179825	-7.73901042802338e-07	SLAMF1_F24
569849	cg19695404	1.45974681979989e-06	SLAMF1_F24
569850	cg00519627	-4.84176487449451e-08	SLAMF1_F24
569851	cg14250054	-6.44745941620122e-07	SLAMF1_F24
569852	cg00466973	-1.77153356127748e-06	SLAMF1_F24
569853	cg11873617	-5.57673550819358e-07	SLAMF1_F24
569854	cg23954968	1.11138462838988e-06	SLAMF1_F24
569855	cg06826730	5.07061568234114e-08	SLAMF1_F24
569856	cg05189754	-6.95125260043656e-06	SLAMF1_F24
569857	cg02362014	-5.08848417663357e-07	SLAMF1_F24
569858	cg16238921	-1.95482134687223e-08	SLAMF1_F24
569859	cg10138970	6.2107134087225e-07	SLAMF1_F24
569860	cg15490095	1.72469504270634e-08	SLAMF1_F24
569861	cg11457953	3.34027163996e-06	SLAMF1_F24
569862	cg23522962	-6.61018663740451e-06	SLAMF1_F24
569863	cg15262884	-4.38706750882501e-06	SLAMF1_F24
569864	cg03835123	-7.73686603003354e-06	SLAMF1_F24
569865	cg09077048	-4.96631359661206e-06	SLAMF1_F24
569866	cg07472880	3.33761039706138e-06	SLAMF1_F24
569867	cg27072579	7.76018331972204e-06	SLAMF1_F24
569868	cg06292898	-2.67924017638042e-08	SLAMF1_F24
569869	cg16582803	4.21801626841265e-06	SLAMF1_F24
569870	cg16962259	4.05118386896485e-06	SLAMF1_F24
569871	cg06612671	1.28731118945678e-06	SLAMF1_F24
569872	cg26900724	2.46501353306819e-06	SLAMF1_F24
569873	cg06836483	-6.58766711307942e-07	SLAMF1_F24
569874	cg16376484	-4.13156462738888e-06	SLAMF1_F24
569875	cg04292718	-4.63006500152051e-07	SLAMF1_F24
569876	cg01553209	-1.45043139734677e-06	SLAMF1_F24
569877	cg17468553	-4.1318252448035e-08	SLAMF1_F24
569878	cg10165378	-4.34638854661083e-06	SLAMF1_F24
569879	cg24518575	-5.16533634465067e-06	SLAMF1_F24
569880	cg19437156	4.07676685728439e-06	SLAMF1_F24
569881	cg14630985	-1.2141684992462e-07	SLAMF1_F24
569882	cg06887897	4.19157986023322e-06	SLAMF1_F24
569883	cg05223946	-3.95976842080988e-06	SLAMF1_F24
569884	cg07128890	4.58329513324282e-06	SLAMF1_F24
569885	cg03104421	3.71476507209389e-06	SLAMF1_F24
569886	cg09555097	2.71688890324214e-06	SLAMF1_F24
569887	cg25248346	-2.41091366288418e-08	SLAMF1_F24
569888	cg19600385	2.04887991892139e-06	SLAMF1_F24
569889	cg07429243	-2.75735017891976e-07	SLAMF1_F24
569890	cg04748546	-1.73170001765322e-06	SLAMF1_F24
569891	cg13543254	6.93843097049443e-06	SLAMF1_F24
569892	cg19754520	5.34108054635931e-06	SLAMF1_F24
569893	cg22455327	-1.01323183454787e-06	SLAMF1_F24
569894	cg00207921	-1.03311903249828e-06	SLAMF1_F24
569895	cg13566648	2.28319745326127e-06	SLAMF1_F24
569896	cg15352533	-2.33900144723803e-07	SLAMF1_F24
569897	cg14220654	-5.53351527200168e-07	SLAMF1_F24
569898	cg01726792	2.77226697978861e-06	SLAMF1_F24
569899	cg00175487	-8.12448002524176e-06	SLAMF1_F24
569900	cg05091921	-4.31612404703655e-07	SLAMF1_F24
569901	cg00631551	5.68179025854951e-06	SLAMF1_F24
569902	cg10438487	-8.02160086317382e-08	SLAMF1_F24
569903	cg00479443	1.53643694620097e-06	SLAMF1_F24
569904	cg21075783	-2.23668680213184e-08	SLAMF1_F24
569905	cg10646254	3.55384886814442e-06	SLAMF1_F24
569906	cg07565701	-2.40274041563624e-06	SLAMF1_F24
569907	cg23412797	2.04562846191611e-06	SLAMF1_F24
569908	cg13882203	-1.18566769915233e-07	SLAMF1_F24
569909	cg17296441	2.06315621459901e-07	SLAMF1_F24
569910	cg04403371	8.13424774909599e-06	SLAMF1_F24
569911	cg05909287	-8.42978778956076e-08	SLAMF1_F24
569912	cg02492920	3.90637527005708e-06	SLAMF1_F24
569913	cg03022094	7.15501872449857e-07	SLAMF1_F24
569914	cg10084379	1.97132072768038e-07	SLAMF1_F24
569915	cg07945433	-1.8300857836534e-06	SLAMF1_F24
569916	cg01324372	8.59733114643063e-08	SLAMF1_F24
569917	cg03218198	1.95124813868814e-07	SLAMF1_F24
569918	cg03736954	-2.94624009714675e-06	SLAMF1_F24
569919	cg16095593	4.95455063699711e-07	SLAMF1_F24
569920	cg13154724	7.63760426061518e-06	SLAMF1_F24
569921	cg04426869	-4.65314086145843e-07	SLAMF1_F24
569922	cg05639842	1.80196439006351e-07	SLAMF1_F24
569923	cg24704123	-2.5264391608324e-07	SLAMF1_F24
569924	cg16911667	7.70259550913804e-06	SLAMF1_F24
569925	cg27173292	-2.16878294765548e-06	SLAMF1_F24
569926	cg26559671	5.54079424802277e-07	SLAMF1_F24
569927	cg16385164	2.50393813224698e-07	SLAMF1_F24
569928	cg13504265	3.0700526816316e-06	SLAMF1_F24
569929	cg18385501	-1.56015520973997e-07	SLAMF1_F24
569930	cg03803701	-1.25196047834433e-06	SLAMF1_F24
569931	cg00049903	1.66901374829165e-06	SLAMF1_F24
569932	cg24375465	2.69835990827929e-07	SLAMF1_F24
569933	cg25602142	2.98052860893846e-07	SLAMF1_F24
569934	cg00361380	-3.64839614157365e-06	SLAMF1_F24
569935	cg08432559	-4.84790581394711e-06	SLAMF1_F24
569936	cg15559898	-1.17935242472861e-06	SLAMF1_F24
569937	cg03662049	6.74359595363838e-07	SLAMF1_F24
569938	cg00495693	7.7978293476714e-07	SLAMF1_F24
569939	cg12440404	4.49308305972436e-06	SLAMF1_F24
569940	cg15552206	1.1299251671883e-05	SLAMF1_F24
569941	cg17396620	-3.22241590735148e-07	SLAMF1_F24
569942	cg16848717	9.28280504755142e-06	SLAMF1_F24
569943	cg23934071	-5.16825642987384e-06	SLAMF1_F24
569944	cg02327501	7.42688161088175e-08	SLAMF1_F24
569945	cg04833951	1.14845369435356e-06	SLAMF1_F24
569946	cg01063572	-9.8883944601036e-07	SLAMF1_F24
569947	cg25971534	-2.03266951019746e-06	SLAMF1_F24
569948	cg25150949	1.23120392043808e-07	SLAMF1_F24
569949	cg13586038	-2.30879767109345e-06	SLAMF1_F24
569950	cg11057260	-2.08319934282709e-06	SLAMF1_F24
569951	cg21293867	7.94134067605972e-07	SLAMF1_F24
569952	cg21789592	-7.10879728131743e-06	SLAMF1_F24
569953	cg11801490	-5.65259054150253e-06	SLAMF1_F24
569954	cg11791812	1.44587850980404e-06	SLAMF1_F24
569955	cg26120198	3.6327655983424e-06	SLAMF1_F24
569956	cg26362877	1.0013908768316e-06	SLAMF1_F24
569957	cg00869272	-5.26970147992861e-06	SLAMF1_F24
569958	cg24292057	2.29083704428221e-06	SLAMF1_F24
569959	cg11829237	-1.72208775605532e-06	SLAMF1_F24
569960	cg07115482	8.52972320721282e-07	SLAMF1_F24
569961	cg21423557	1.02665129044767e-06	SLAMF1_F24
569962	cg10859930	-7.41720567110532e-07	SLAMF1_F24
569963	cg15151059	5.04043493591896e-06	SLAMF1_F24
569964	cg12814081	-1.89857294188321e-06	SLAMF1_F24
569965	cg09262197	-1.22380882700718e-06	SLAMF1_F24
569966	cg21720618	-1.63013703432591e-06	SLAMF1_F24
569967	cg07309365	-5.18118913027816e-06	SLAMF1_F24
569968	cg19263565	9.95009378118015e-07	SLAMF1_F24
569969	cg03008269	-9.46462139797454e-07	SLAMF1_F24
569970	cg04040935	2.93189074575786e-06	SLAMF1_F24
569971	cg09452291	-1.46356970421215e-06	SLAMF1_F24
569972	cg09461797	4.84336658484704e-06	SLAMF1_F24
569973	cg22851271	1.79853424563895e-06	SLAMF1_F24
569974	cg20397902	4.78203344494137e-06	SLAMF1_F24
569975	cg19293122	6.44654028413178e-06	SLAMF1_F24
569976	cg15535372	8.7652265900817e-06	SLAMF1_F24
569977	cg02212545	5.96257704705517e-06	SLAMF1_F24
569978	ch.15.403279R	-5.41691861007211e-07	SLAMF1_F24
569979	cg23259394	-1.47668515424215e-06	SLAMF1_F24
569980	cg18759346	-1.4997237622543e-07	SLAMF1_F24
569981	cg19741500	-1.23965379688394e-08	SLAMF1_F24
569982	cg08802513	-2.23876289623269e-06	SLAMF1_F24
569983	cg25790349	6.53511402571902e-06	SLAMF1_F24
569984	cg24281117	9.28828243258078e-07	SLAMF1_F24
569985	cg08615371	-3.82879470641401e-07	SLAMF1_F24
569986	cg03617867	1.08859513557711e-06	SLAMF1_F24
569987	cg10635912	1.04817211169157e-07	SLAMF1_F24
569988	cg21216606	1.41877409086042e-06	SLAMF1_F24
569989	cg19690704	-2.63367354095057e-06	SLAMF1_F24
569990	cg21523115	-7.58873254977787e-07	SLAMF1_F24
569991	cg13178580	1.79763162086525e-06	SLAMF1_F24
569992	cg10000246	1.8546476814417e-08	SLAMF1_F24
569993	cg25281849	3.45341881971938e-06	SLAMF1_F24
569994	cg06069310	-3.5108095576646e-07	SLAMF1_F24
569995	cg16197648	-9.73502096994493e-07	SLAMF1_F24
569996	cg14816653	-1.32418497108325e-06	SLAMF1_F24
569997	cg21895319	-1.29960625405129e-06	SLAMF1_F24
569998	ch.4.2714611R	-5.09091184300383e-06	SLAMF1_F24
569999	cg21372733	-1.18012960639697e-05	SLAMF1_F24
570000	cg14720763	9.29698262100258e-07	SLAMF1_F24
570001	cg26253826	3.80527914171082e-07	SLAMF1_F24
570002	cg01213557	-2.44418370346089e-06	SLAMF1_F24
570003	cg02743878	3.77647914366681e-06	SLAMF1_F24
570004	cg18525240	-4.37173829542781e-07	SLAMF1_F24
570005	cg10503635	-3.95488102827717e-06	SLAMF1_F24
570006	cg05280537	1.01324668652555e-05	SLAMF1_F24
570007	cg03294496	-5.90771570261929e-06	SLAMF1_F24
570008	cg19301450	-8.43397514240268e-06	SLAMF1_F24
570009	cg22681721	-4.07054546678963e-07	SLAMF1_F24
570010	cg26085162	4.61433206989676e-07	SLAMF1_F24
570011	cg02271407	7.86141054221192e-07	SLAMF1_F24
570012	cg07300043	4.05225979793693e-06	SLAMF1_F24
570013	cg16161629	1.97909160324583e-06	SLAMF1_F24
570014	cg12091708	-2.20716062296701e-06	SLAMF1_F24
570015	cg08785155	2.2604242814733e-06	SLAMF1_F24
570016	cg23617049	-1.75781331601348e-06	SLAMF1_F24
570017	cg04506346	-9.63619509252039e-07	SLAMF1_F24
570018	cg03896792	3.3558065106413e-08	SLAMF1_F24
570019	cg02258414	1.08425441685861e-05	SLAMF1_F24
570020	cg26991761	-1.82696561266293e-07	SLAMF1_F24
570021	cg20745652	-6.02087795965771e-07	SLAMF1_F24
570022	cg11401820	2.3908089648765e-07	SLAMF1_F24
570023	cg12658400	2.65888715452732e-06	SLAMF1_F24
570024	cg24453699	3.32612072151625e-07	SLAMF1_F24
570025	cg17214479	-8.24815069876513e-07	SLAMF1_F24
570026	cg17125813	-1.20053879655523e-06	SLAMF1_F24
570027	cg07015368	3.95713570862717e-06	SLAMF1_F24
570028	cg03533762	9.20100890259421e-07	SLAMF1_F24
570029	cg04139452	6.14992808426573e-06	SLAMF1_F24
570030	cg15709243	-4.26016337308063e-06	SLAMF1_F24
570031	cg24480120	1.87556375847777e-06	SLAMF1_F24
570032	cg13369644	-1.45341985058943e-07	SLAMF1_F24
570033	ch.22.38010425R	-1.71732998300518e-06	SLAMF1_F24
570034	cg02300379	1.83535201610696e-06	SLAMF1_F24
570035	cg25518036	8.23563528543014e-07	SLAMF1_F24
570036	cg02477305	2.28384114069158e-08	SLAMF1_F24
570037	cg23798537	1.11980051166459e-06	SLAMF1_F24
570038	cg04587017	-2.62684976371094e-07	SLAMF1_F24
570039	cg11346856	5.05459556137969e-07	SLAMF1_F24
570040	cg26965238	2.6198675639291e-07	SLAMF1_F24
570041	cg10839584	-3.70587413838259e-06	SLAMF1_F24
570042	cg07761290	8.08943765023023e-08	SLAMF1_F24
570043	cg06743284	-1.76501969727212e-07	SLAMF1_F24
570044	cg09955344	1.92693207195149e-06	SLAMF1_F24
570045	cg10205960	-1.96119797877861e-07	SLAMF1_F24
570046	cg14145632	-4.189707261748e-07	SLAMF1_F24
570047	cg15532545	-2.76378623559122e-07	SLAMF1_F24
570048	cg04494051	-1.44231505765543e-06	SLAMF1_F24
570049	cg16934684	1.60083902837954e-06	SLAMF1_F24
570050	cg17842621	-2.87287604062948e-06	SLAMF1_F24
570051	cg06142326	-1.2721698201878e-05	SLAMF1_F24
570052	cg06668527	-3.56061627618306e-06	SLAMF1_F24
570053	cg10942521	2.01912146751915e-06	SLAMF1_F24
570054	cg18042859	3.66849126994553e-06	SLAMF1_F24
570055	cg19806122	-3.33883651805942e-07	SLAMF1_F24
570056	cg16030113	3.51239547728195e-06	SLAMF1_F24
570057	cg10091935	-2.27210793773882e-07	SLAMF1_F24
570058	cg05654385	1.36465285089667e-06	SLAMF1_F24
570059	cg17731481	7.894136476323e-06	SLAMF1_F24
570060	cg00865399	-9.77636523912111e-06	SLAMF1_F24
570061	cg23028654	8.02952136638906e-07	SLAMF1_F24
570062	cg16371949	4.55319045541069e-06	SLAMF1_F24
570063	cg00334257	-8.95410844641909e-08	SLAMF1_F24
570064	cg27025478	5.4834738792332e-07	SLAMF1_F24
570065	cg06085905	-1.47422273007184e-05	SLAMF1_F24
570066	cg09920353	3.99321077591103e-06	SLAMF1_F24
570067	cg10781849	4.75156731615738e-06	SLAMF1_F24
570068	cg02587156	-9.20552987510925e-07	SLAMF1_F24
570069	cg20908828	-9.05105135079496e-07	SLAMF1_F24
570070	cg26536800	3.97227300108988e-06	SLAMF1_F24
570071	cg15015854	3.60618164070375e-06	SLAMF1_F24
570072	cg01034770	-5.3269077525398e-06	SLAMF1_F24
570073	cg02979520	4.71999911037366e-06	SLAMF1_F24
570074	cg08498208	4.71213025231952e-06	SLAMF1_F24
570075	cg01800582	1.46909542295759e-06	SLAMF1_F24
570076	cg17190523	-1.21031598254828e-06	SLAMF1_F24
570077	cg01428120	2.31263601457503e-06	SLAMF1_F24
570078	cg19613370	3.20092112690624e-07	SLAMF1_F24
570079	cg11675074	3.55263750183632e-06	SLAMF1_F24
570080	cg14888636	1.87327297389825e-06	SLAMF1_F24
570081	cg01719100	-2.21188541653115e-07	SLAMF1_F24
570082	cg17531849	9.84582743603612e-07	SLAMF1_F24
570083	cg10524798	5.12334517781085e-07	SLAMF1_F24
570084	cg24311933	-7.72222237545272e-07	SLAMF1_F24
570085	cg05497253	-8.4141379807133e-07	SLAMF1_F24
570086	cg18272538	1.55311539620852e-06	SLAMF1_F24
570087	cg01867696	-2.5274807409561e-06	SLAMF1_F24
570088	cg06951326	-2.00506270155371e-07	SLAMF1_F24
570089	cg07887224	-7.79434953122136e-06	SLAMF1_F24
570090	cg23928525	5.85937134997839e-08	SLAMF1_F24
570091	cg17708685	-1.14031600589146e-05	SLAMF1_F24
570092	cg10510604	-2.99700954979673e-06	SLAMF1_F24
570093	cg08871875	-5.44483177637531e-07	SLAMF1_F24
570094	cg25114579	1.79960192436733e-06	SLAMF1_F24
570095	cg22215815	1.44786075075506e-07	SLAMF1_F24
570096	cg21251258	-2.27711021176186e-06	SLAMF1_F24
570097	cg17566592	-7.94858012086333e-06	SLAMF1_F24
570098	cg03432225	3.80678943143948e-06	SLAMF1_F24
570099	cg04198215	1.13497790989067e-06	SLAMF1_F24
570100	cg14008030	3.04144749030984e-06	SLAMF1_F24
570101	cg16231670	3.15130973146398e-06	SLAMF1_F24
570102	cg15054077	-1.22653614588053e-07	SLAMF1_F24
570103	cg11803668	-1.41498006251697e-06	SLAMF1_F24
570104	cg25246092	6.0812045547693e-07	SLAMF1_F24
570105	cg18845501	-2.38181294209121e-06	SLAMF1_F24
570106	cg06184396	-2.47543852244191e-06	SLAMF1_F24
570107	cg25309888	2.06564914045186e-06	SLAMF1_F24
570108	cg21802374	-1.82356314716877e-07	SLAMF1_F24
570109	cg16824024	1.89057268810472e-06	SLAMF1_F24
570110	cg04595658	-5.1490532727541e-06	SLAMF1_F24
570111	cg13676759	3.90476801861759e-06	SLAMF1_F24
570112	cg22000641	-7.37099571478215e-06	SLAMF1_F24
570113	cg02987772	1.0485393392832e-06	SLAMF1_F24
570114	cg01130727	-2.16394993822607e-06	SLAMF1_F24
570115	cg07035333	-1.15049211621472e-07	SLAMF1_F24
570116	cg16084308	6.64936343348574e-06	SLAMF1_F24
570117	cg07940162	1.70584633127323e-06	SLAMF1_F24
570118	cg10756125	-1.97033496318195e-08	SLAMF1_F24
570119	cg06515461	2.80103458121899e-07	SLAMF1_F24
570120	cg08272803	7.7064955246171e-07	SLAMF1_F24
570121	cg08777771	2.76701732284053e-06	SLAMF1_F24
570122	cg13564468	-1.45939423446839e-06	SLAMF1_F24
570123	cg15229052	3.14790484706997e-06	SLAMF1_F24
570124	cg13782035	-4.57597913773387e-07	SLAMF1_F24
570125	cg05479750	2.67060990101704e-06	SLAMF1_F24
570126	cg15409796	-3.91396549048842e-08	SLAMF1_F24
570127	cg26400750	3.45008339642038e-06	SLAMF1_F24
570128	cg07816425	-8.23468932563024e-07	SLAMF1_F24
570129	cg04566826	6.63974302377205e-06	SLAMF1_F24
570130	cg15276114	2.93392827118562e-06	SLAMF1_F24
570131	cg08239565	-1.13460549836621e-06	SLAMF1_F24
570132	cg16448805	7.87650289737015e-06	SLAMF1_F24
570133	cg26075281	2.73586789127732e-06	SLAMF1_F24
570134	cg18716635	3.59370873594025e-06	SLAMF1_F24
570135	cg08964780	1.03030516349296e-06	SLAMF1_F24
570136	cg09423378	1.27947599420346e-06	SLAMF1_F24
570137	cg08378220	-1.5945533392294e-06	SLAMF1_F24
570138	cg06304205	2.8855825586377e-07	SLAMF1_F24
570139	cg08167559	3.140875430542e-07	SLAMF1_F24
570140	cg12103461	5.58780023201956e-06	SLAMF1_F24
570141	cg26706611	-1.34884387480233e-06	SLAMF1_F24
570142	cg03726640	1.99447669177179e-07	SLAMF1_F24
570143	cg00060986	-3.997455440137e-06	SLAMF1_F24
570144	cg21120609	1.07501499892165e-05	SLAMF1_F24
570145	cg19331466	6.74068253232557e-07	SLAMF1_F24
570146	cg27002556	2.1460683802216e-06	SLAMF1_F24
570147	cg07590929	3.83296300991159e-06	SLAMF1_F24
570148	cg26764198	-2.12054299272833e-06	SLAMF1_F24
570149	cg25976133	-1.8196656795379e-09	SLAMF1_F24
570150	cg04444399	1.61053150897902e-06	SLAMF1_F24
570151	cg07765850	2.43972219453642e-06	SLAMF1_F24
570152	cg14716058	8.64500471168996e-07	SLAMF1_F24
570153	cg23926614	1.90988703657635e-06	SLAMF1_F24
570154	cg27438363	9.73572070427018e-06	SLAMF1_F24
570155	cg14376526	-1.81673715298644e-06	SLAMF1_F24
570156	cg27259566	9.2337904509998e-07	SLAMF1_F24
570157	cg16730287	-7.98586190000758e-07	SLAMF1_F24
570158	cg08003732	1.30997925867867e-06	SLAMF1_F24
570159	cg09340110	-7.93035128342434e-07	SLAMF1_F24
570160	cg15694809	-1.06480945865973e-06	SLAMF1_F24
570161	cg11206756	1.09056192329887e-06	SLAMF1_F24
570162	cg00086266	2.26257214721639e-07	SLAMF1_F24
570163	cg06417887	2.31056399350453e-06	SLAMF1_F24
570164	cg19927741	-7.20248482435302e-07	SLAMF1_F24
570165	cg08653975	-1.67257084562797e-06	SLAMF1_F24
570166	cg25735887	2.041586622587e-07	SLAMF1_F24
570167	cg25504217	2.22422119240334e-06	SLAMF1_F24
570168	cg22072605	-5.9862032195323e-06	SLAMF1_F24
570169	cg08377526	2.50674827759267e-06	SLAMF1_F24
570170	cg25878193	1.89539591593652e-06	SLAMF1_F24
570171	cg25636608	-7.99185703660608e-06	SLAMF1_F24
570172	cg00151607	-1.42298172687507e-07	SLAMF1_F24
570173	cg23653587	-2.4625567691697e-08	SLAMF1_F24
570174	cg24454759	-4.50442915271953e-07	SLAMF1_F24
570175	cg25589945	-1.92847477777082e-06	SLAMF1_F24
570176	cg15891827	2.43409870478637e-06	SLAMF1_F24
570177	cg15989637	4.51388718731196e-06	SLAMF1_F24
570178	cg25221235	7.4609352679762e-07	SLAMF1_F24
570179	cg23003138	-5.01567450209216e-07	SLAMF1_F24
570180	cg10687420	1.26163361956007e-06	SLAMF1_F24
570181	cg07152728	2.39519436972528e-08	SLAMF1_F24
570182	cg13891505	-3.69416861821114e-06	SLAMF1_F24
570183	cg23101910	-1.22935520119399e-07	SLAMF1_F24
570184	cg04633676	2.99254803795517e-06	SLAMF1_F24
570185	cg10978052	-3.8430703882987e-06	SLAMF1_F24
570186	cg02147805	-7.56958983143612e-06	SLAMF1_F24
570187	cg14573371	2.25437979189979e-06	SLAMF1_F24
570188	cg00971737	2.81707900654408e-06	SLAMF1_F24
570189	cg11047426	3.43021470374841e-06	SLAMF1_F24
570190	cg03785329	1.99553267785828e-06	SLAMF1_F24
570191	cg12756996	1.08527827519935e-07	SLAMF1_F24
570192	cg23943829	-3.01585915608638e-06	SLAMF1_F24
570193	cg26531545	4.34801405314536e-07	SLAMF1_F24
570194	cg05010548	6.33375044392702e-07	SLAMF1_F24
570195	cg13237068	-5.61263550771982e-06	SLAMF1_F24
570196	cg14686012	1.17022478233058e-06	SLAMF1_F24
570197	cg10354730	8.27555474985529e-07	SLAMF1_F24
570198	cg07617636	2.51001343881268e-06	SLAMF1_F24
570199	cg17835369	-2.82394669227294e-07	SLAMF1_F24
570200	cg17377077	2.54005278218189e-06	SLAMF1_F24
570201	cg07424889	4.193623001404e-07	SLAMF1_F24
570202	cg21014267	-8.23398201035049e-07	SLAMF1_F24
570203	cg01102788	1.9644140055974e-06	SLAMF1_F24
570204	cg10541774	-1.99464565955377e-06	SLAMF1_F24
570205	cg27544046	3.43426912086227e-06	SLAMF1_F24
570206	cg03659281	5.8336628401416e-06	SLAMF1_F24
570207	cg24626674	1.8315630903333e-06	SLAMF1_F24
570208	cg00884170	-2.36169285761511e-06	SLAMF1_F24
570209	cg26158180	3.02150542712592e-06	SLAMF1_F24
570210	cg01139861	-6.337510192822e-06	SLAMF1_F24
570211	cg23124451	-4.24593064100177e-06	SLAMF1_F24
570212	cg01225238	5.60767829604682e-06	SLAMF1_F24
570213	cg06909503	-3.09841443712721e-06	SLAMF1_F24
570214	cg26381878	-2.54457936322478e-06	SLAMF1_F24
570215	cg22424764	2.04206870306184e-06	SLAMF1_F24
570216	cg02111686	-6.41020126686663e-07	SLAMF1_F24
570217	cg10815272	9.6739486685899e-08	SLAMF1_F24
570218	cg00368338	-3.69987457871784e-07	SLAMF1_F24
570219	cg24847154	-1.29849934010517e-07	SLAMF1_F24
570220	cg14325160	3.0509382839636e-07	SLAMF1_F24
570221	cg17231206	2.08523402668487e-06	SLAMF1_F24
570222	cg04543516	2.5303703799282e-06	SLAMF1_F24
570223	cg19721652	-2.88788712564304e-06	SLAMF1_F24
570224	cg14562930	1.11715861943958e-06	SLAMF1_F24
570225	cg02386416	5.36129903195855e-08	SLAMF1_F24
570226	cg02139050	-1.87636132531481e-06	SLAMF1_F24
570227	cg26724655	-1.59858127890605e-06	SLAMF1_F24
570228	cg19084316	4.08556633580602e-06	SLAMF1_F24
570229	cg16958058	2.24421686185173e-07	SLAMF1_F24
570230	cg23674796	-2.27441444114986e-08	SLAMF1_F24
570231	cg19661940	5.87884352084968e-06	SLAMF1_F24
570232	cg14770351	1.85474197997099e-06	SLAMF1_F24
570233	cg01320433	-1.95555840235725e-07	SLAMF1_F24
570234	cg07653885	6.48814836750854e-06	SLAMF1_F24
570235	cg07164007	6.24441058969646e-06	SLAMF1_F24
570236	cg20968194	-2.25862241300901e-06	SLAMF1_F24
570237	cg07318050	3.82814287428141e-07	SLAMF1_F24
570238	cg22428018	7.86715272165313e-07	SLAMF1_F24
570239	cg00305791	3.33040308403272e-06	SLAMF1_F24
570240	cg10767045	9.46888914451983e-06	SLAMF1_F24
570241	ch.18.546433R	-1.41586877969818e-07	SLAMF1_F24
570242	cg16645163	8.81560787596684e-07	SLAMF1_F24
570243	cg14609668	5.75075970476635e-07	SLAMF1_F24
570244	cg07729811	-1.12796384107551e-06	SLAMF1_F24
570245	cg17956485	-3.41728449199268e-06	SLAMF1_F24
570246	cg13489347	-2.33091710791527e-06	SLAMF1_F24
570247	cg26978960	-1.66172564197768e-06	SLAMF1_F24
570248	cg26417874	-4.3971359154065e-06	SLAMF1_F24
570249	cg03174963	-2.89569770982164e-06	SLAMF1_F24
570250	cg15388515	-2.39062991040303e-06	SLAMF1_F24
570251	cg10533990	-6.76873329499704e-07	SLAMF1_F24
570252	cg15007638	-2.55418588654331e-06	SLAMF1_F24
570253	cg09612418	4.68233285180178e-06	SLAMF1_F24
570254	cg05312566	-3.65054432278258e-07	SLAMF1_F24
570255	cg13537008	-8.64783181871223e-07	SLAMF1_F24
570256	cg02443129	-7.626924359925e-06	SLAMF1_F24
570257	cg27254468	2.60369981337029e-06	SLAMF1_F24
570258	cg26157475	1.28829289924318e-07	SLAMF1_F24
570259	cg00379323	6.15669455687938e-06	SLAMF1_F24
570260	cg21283680	-2.30014886426971e-06	SLAMF1_F24
570261	cg07137601	-6.43123261956379e-07	SLAMF1_F24
570262	cg08884209	-4.01500472573007e-07	SLAMF1_F24
570263	cg26743129	4.80416329165574e-06	SLAMF1_F24
570264	cg07909359	-2.77155233787823e-07	SLAMF1_F24
570265	cg13798885	-7.83653918330983e-07	SLAMF1_F24
570266	cg06335980	-7.38612446663941e-07	SLAMF1_F24
570267	cg01691592	-4.905968008515e-06	SLAMF1_F24
570268	cg20826328	-1.16879437808327e-06	SLAMF1_F24
570269	cg27270968	3.25488977688884e-06	SLAMF1_F24
570270	cg15344442	-3.72368062400183e-06	SLAMF1_F24
570271	cg00722498	-5.24048776356696e-06	SLAMF1_F24
570272	cg09892947	1.32026472760422e-06	SLAMF1_F24
570273	cg18458558	-5.08207614399027e-06	SLAMF1_F24
570274	cg24710480	-4.30639387155905e-06	SLAMF1_F24
570275	cg14811630	-2.7098587165631e-06	SLAMF1_F24
570276	cg06579701	-8.53096736019835e-06	SLAMF1_F24
570277	cg12169338	-1.88108404503409e-06	SLAMF1_F24
570278	cg26645302	4.34233217910489e-06	SLAMF1_F24
570279	cg04015769	2.12134460750118e-06	SLAMF1_F24
570280	cg21433612	-3.4398107735168e-07	SLAMF1_F24
570281	cg03713640	7.08395666926241e-06	SLAMF1_F24
570282	cg21571626	-1.49767186866464e-06	SLAMF1_F24
570283	cg07193470	-1.30397876843876e-06	SLAMF1_F24
570284	cg23821337	3.19899941794564e-06	SLAMF1_F24
570285	cg01513307	-1.71810808425224e-06	SLAMF1_F24
570286	cg23381470	-8.18623538840316e-06	SLAMF1_F24
570287	cg04269602	1.61597743469394e-06	SLAMF1_F24
570288	cg04956885	-3.04051662808414e-06	SLAMF1_F24
570289	cg23992697	-2.42239875932416e-07	SLAMF1_F24
570290	cg06728274	2.26955643316308e-06	SLAMF1_F24
570291	cg09332710	-4.46305591681475e-06	SLAMF1_F24
570292	ch.16.1711323F	-1.42057014223878e-06	SLAMF1_F24
570293	cg06191898	3.82427172658396e-07	SLAMF1_F24
570294	cg04453364	-3.09074720335435e-07	SLAMF1_F24
570295	cg08614628	1.10260285462166e-06	SLAMF1_F24
570296	cg24625869	-2.5565917864923e-06	SLAMF1_F24
570297	cg05588506	2.57506909629751e-06	SLAMF1_F24
570298	cg10821098	-9.95560904451101e-07	SLAMF1_F24
570299	cg12947510	-7.29995440742797e-07	SLAMF1_F24
570300	cg02739950	4.12214795864177e-07	SLAMF1_F24
570301	cg25261734	-6.67642175563036e-07	SLAMF1_F24
570302	cg25986496	-4.40908990842694e-06	SLAMF1_F24
570303	cg21310687	6.9787863609821e-07	SLAMF1_F24
570304	cg02771117	-8.2082083267529e-07	SLAMF1_F24
570305	cg12406559	4.39183451103649e-06	SLAMF1_F24
570306	cg26294840	-1.2832206109755e-06	SLAMF1_F24
570307	cg21924449	-3.28384480140936e-07	SLAMF1_F24
570308	cg01719822	-5.25682578871909e-06	SLAMF1_F24
570309	cg07507446	-5.6031509914388e-06	SLAMF1_F24
570310	cg12827950	3.95997320632783e-06	SLAMF1_F24
570311	cg20327862	4.4050168720723e-06	SLAMF1_F24
570312	cg01078232	-7.99458986448033e-07	SLAMF1_F24
570313	cg22478261	9.29255668290755e-08	SLAMF1_F24
570314	cg18720687	-9.68135989473822e-07	SLAMF1_F24
570315	cg12626943	3.54187503846355e-07	SLAMF1_F24
570316	cg05733905	-3.05663407358938e-08	SLAMF1_F24
570317	cg06725421	1.22059915899407e-06	SLAMF1_F24
570318	cg22751627	-1.04928280424917e-07	SLAMF1_F24
570319	cg08624093	2.57687579104017e-06	SLAMF1_F24
570320	cg25376451	9.287187836676e-07	SLAMF1_F24
570321	cg18647237	-5.18825287173806e-07	SLAMF1_F24
570322	cg10910080	5.3075328677707e-06	SLAMF1_F24
570323	cg23785114	2.84691064635328e-06	SLAMF1_F24
570324	cg00301064	6.44567342918676e-06	SLAMF1_F24
570325	cg03253385	9.01187937177447e-08	SLAMF1_F24
570326	cg20029393	-6.661122084971e-08	SLAMF1_F24
570327	cg01777212	1.3223172467987e-06	SLAMF1_F24
570328	cg05993574	7.4423999716025e-07	SLAMF1_F24
570329	cg02600413	2.60377839547745e-06	SLAMF1_F24
570330	cg18121824	-7.32085766633961e-06	SLAMF1_F24
570331	cg15618646	4.3043892983576e-06	SLAMF1_F24
570332	cg05247640	-2.60281392389136e-07	SLAMF1_F24
570333	cg17198875	-3.79633064601157e-07	SLAMF1_F24
570334	cg05489160	-2.11851817433531e-07	SLAMF1_F24
570335	cg21798630	-1.96046427361113e-06	SLAMF1_F24
570336	cg02180766	1.38771057438852e-08	SLAMF1_F24
570337	cg20931965	5.51260159397809e-06	SLAMF1_F24
570338	cg25605541	3.33671983024234e-06	SLAMF1_F24
570339	cg13677167	2.52406196270473e-06	SLAMF1_F24
570340	cg00696433	-2.29571925495008e-06	SLAMF1_F24
570341	cg09737685	2.03108805108454e-06	SLAMF1_F24
570342	cg17203230	-4.54729847851023e-07	SLAMF1_F24
570343	cg09981987	7.84006312972702e-07	SLAMF1_F24
570344	cg01527136	-1.60828017319096e-06	SLAMF1_F24
570345	cg25671554	-2.80471352493526e-07	SLAMF1_F24
570346	cg06336581	2.00669398673109e-06	SLAMF1_F24
570347	cg07863354	1.15112776595742e-05	SLAMF1_F24
570348	cg08498542	-3.68659876815513e-06	SLAMF1_F24
570349	cg16793781	-9.28127032535185e-07	SLAMF1_F24
570350	cg20862119	-1.05205731611825e-06	SLAMF1_F24
570351	cg16283604	-6.82688190671583e-06	SLAMF1_F24
570352	cg02933413	2.78769115447575e-06	SLAMF1_F24
570353	cg25766224	-4.46547978748745e-06	SLAMF1_F24
570354	cg05919177	-9.09276322558859e-08	SLAMF1_F24
570355	cg00605777	4.89495782761352e-06	SLAMF1_F24
570356	cg03235978	-1.13357702051466e-07	SLAMF1_F24
570357	cg01405084	1.42211118545305e-06	SLAMF1_F24
570358	cg24445641	-2.19122875739962e-06	SLAMF1_F24
570359	cg08821998	1.9108565682919e-07	SLAMF1_F24
570360	cg25815151	-6.56614171384545e-07	SLAMF1_F24
570361	cg13456337	-2.68979580330826e-06	SLAMF1_F24
570362	cg14582770	-9.90181458335971e-06	SLAMF1_F24
570363	cg07399224	-7.1157755267138e-07	SLAMF1_F24
570364	cg20894640	-2.15826141299297e-05	SLAMF1_F24
570365	cg13107973	9.74819005698786e-07	SLAMF1_F24
570366	cg06037086	-2.51222156915309e-06	SLAMF1_F24
570367	cg12034086	-3.20925266013342e-07	SLAMF1_F24
570368	cg02187816	-2.59432288319456e-07	SLAMF1_F24
570369	cg12405789	2.20143574941805e-06	SLAMF1_F24
570370	cg16623922	1.34320110526235e-06	SLAMF1_F24
570371	cg23385852	-2.12094752725537e-06	SLAMF1_F24
570372	cg22935422	-6.84779961084559e-07	SLAMF1_F24
570373	cg20089110	9.25392601477466e-07	SLAMF1_F24
570374	cg20905902	-6.70618504375613e-07	SLAMF1_F24
570375	cg19978181	2.90978816604317e-07	SLAMF1_F24
570376	cg25519352	-2.34543705018263e-06	SLAMF1_F24
570377	cg22633912	2.35456223572393e-06	SLAMF1_F24
570378	cg00149976	-7.47125311895247e-07	SLAMF1_F24
570379	cg02113521	-1.11555489577305e-06	SLAMF1_F24
570380	cg11642891	5.87111671647347e-06	SLAMF1_F24
570381	cg18439810	-2.09715100474104e-06	SLAMF1_F24
570382	cg07685202	3.52160267908555e-06	SLAMF1_F24
570383	cg19549171	-2.17747562682966e-06	SLAMF1_F24
570384	cg08276295	2.59743041971821e-06	SLAMF1_F24
570385	cg22837342	5.96686089291284e-08	SLAMF1_F24
570386	cg26476893	-6.15090038043053e-07	SLAMF1_F24
570387	cg05238913	6.30977030999828e-06	SLAMF1_F24
570388	cg07644807	1.06584479538018e-07	SLAMF1_F24
570389	cg01892746	1.46688538906808e-06	SLAMF1_F24
570390	cg03773782	9.68050865565657e-07	SLAMF1_F24
570391	cg01089639	2.69361356823582e-07	SLAMF1_F24
570392	ch.7.143447326F	4.52948226995261e-06	SLAMF1_F24
570393	cg23922515	2.88079838659255e-07	SLAMF1_F24
570394	cg17803226	-1.28761926781122e-06	SLAMF1_F24
570395	cg00556557	-2.34929775561686e-06	SLAMF1_F24
570396	cg25627689	-2.52898411871406e-07	SLAMF1_F24
570397	cg27155470	1.02979709257535e-06	SLAMF1_F24
570398	cg26369178	1.84200719231272e-06	SLAMF1_F24
570399	cg09310212	-4.24958336956663e-07	SLAMF1_F24
570400	cg10507819	-9.10080754924748e-07	SLAMF1_F24
570401	cg13674088	1.82130160615848e-06	SLAMF1_F24
570402	cg14633527	2.70485045105825e-07	SLAMF1_F24
570403	cg24529771	-1.15413024913802e-05	SLAMF1_F24
570404	cg18791991	-1.58919151238352e-06	SLAMF1_F24
570405	cg08979696	8.37585188561604e-08	SLAMF1_F24
570406	cg27050990	2.40594053109215e-06	SLAMF1_F24
570407	cg16612382	-1.35157512031981e-06	SLAMF1_F24
570408	cg21694350	4.23898704861082e-06	SLAMF1_F24
570409	cg16578883	-1.4478805471383e-06	SLAMF1_F24
570410	cg00951599	7.01901403407246e-06	SLAMF1_F24
570411	cg16477259	-2.95565259192103e-06	SLAMF1_F24
570412	cg20063336	-7.20568719306874e-07	SLAMF1_F24
570413	cg02219147	-1.04711592007009e-06	SLAMF1_F24
570414	cg17850049	9.33168895632306e-06	SLAMF1_F24
570415	cg06795948	-8.42608772736098e-08	SLAMF1_F24
570416	cg08052726	7.43614448102185e-07	SLAMF1_F24
570417	cg10253465	-1.03470681392588e-06	SLAMF1_F24
570418	cg23617716	-3.550672716165e-06	SLAMF1_F24
570419	cg06806214	-1.29607456441224e-06	SLAMF1_F24
570420	cg16326335	7.96698617706612e-06	SLAMF1_F24
570421	cg25326856	2.01157679568112e-06	SLAMF1_F24
570422	cg13820111	-2.23272169467068e-06	SLAMF1_F24
570423	cg06101725	2.31483955296902e-07	SLAMF1_F24
570424	cg06580943	-2.01801317273777e-06	SLAMF1_F24
570425	cg22118309	-2.66384708319315e-06	SLAMF1_F24
570426	cg23082003	4.4574753215852e-07	SLAMF1_F24
570427	cg25274008	1.82108258053727e-06	SLAMF1_F24
570428	cg01460981	-1.92861383908933e-06	SLAMF1_F24
570429	cg10332026	-5.1451225999395e-08	SLAMF1_F24
570430	cg16604975	1.01620246005555e-06	SLAMF1_F24
570431	cg23820103	1.43685803196025e-06	SLAMF1_F24
570432	cg13075789	-1.76396397178291e-06	SLAMF1_F24
570433	cg06007331	-1.49447849206905e-06	SLAMF1_F24
570434	cg26197155	-2.19593775104971e-06	SLAMF1_F24
570435	cg08266852	2.59244859736975e-06	SLAMF1_F24
570436	cg16928034	3.18348336695981e-06	SLAMF1_F24
570437	cg08414690	8.40386406928728e-07	SLAMF1_F24
570438	cg26916927	-7.98855936698558e-07	SLAMF1_F24
570439	cg25548869	-6.69806100969269e-07	SLAMF1_F24
570440	cg00516067	-2.02476690637333e-06	SLAMF1_F24
570441	cg05905168	1.41302906909487e-06	SLAMF1_F24
570442	cg01684092	-5.44114396120728e-06	SLAMF1_F24
570443	cg17129554	-2.41159398388465e-06	SLAMF1_F24
570444	cg08782337	6.39732609926627e-08	SLAMF1_F24
570445	cg04723073	3.84242756257668e-06	SLAMF1_F24
570446	cg09721612	4.23676620091078e-06	SLAMF1_F24
570447	cg11363615	-1.90619810609294e-07	SLAMF1_F24
570448	ch.4.194519R	-7.05629094288531e-07	SLAMF1_F24
570449	cg04766404	-3.25228724838463e-06	SLAMF1_F24
570450	cg05797463	4.495944090889e-07	SLAMF1_F24
570451	cg14333176	7.54188365413515e-07	SLAMF1_F24
570452	cg03723646	1.00528693560668e-06	SLAMF1_F24
570453	cg09203111	-6.01715765701683e-06	SLAMF1_F24
570454	cg14947494	5.71659682723257e-07	SLAMF1_F24
570455	cg00809934	-1.34697561190503e-06	SLAMF1_F24
570456	cg13790268	4.61726749906166e-06	SLAMF1_F24
570457	cg24584252	-6.57343443694867e-07	SLAMF1_F24
570458	cg15146222	8.33747268715846e-06	SLAMF1_F24
570459	cg15197300	2.67243229028708e-06	SLAMF1_F24
570460	cg16901027	-2.19630569428606e-06	SLAMF1_F24
570461	cg17178730	-6.48593421891142e-06	SLAMF1_F24
570462	cg07382566	2.35817288627009e-06	SLAMF1_F24
570463	cg23122642	8.06582149703645e-06	SLAMF1_F24
570464	cg12988647	1.62165811358117e-06	SLAMF1_F24
570465	cg05944329	8.77972166588919e-07	SLAMF1_F24
570466	cg16991143	-2.61836554176861e-06	SLAMF1_F24
570467	cg05501508	-2.13718621022017e-06	SLAMF1_F24
570468	ch.16.868576F	-5.38942851776453e-07	SLAMF1_F24
570469	cg03819136	-2.21150597658757e-07	SLAMF1_F24
570470	cg22294241	-1.64424058276954e-06	SLAMF1_F24
570471	cg13844011	-2.95683824409968e-07	SLAMF1_F24
570472	cg16424683	-1.45703040792443e-07	SLAMF1_F24
570473	cg26916162	-3.82910892996955e-06	SLAMF1_F24
570474	cg05862027	3.93760736016991e-06	SLAMF1_F24
570475	cg20696875	-2.77601546277718e-07	SLAMF1_F24
570476	cg26218101	8.54417569589144e-06	SLAMF1_F24
570477	cg18351999	-2.14751580756573e-08	SLAMF1_F24
570478	cg00756852	-6.35075194423336e-07	SLAMF1_F24
570479	cg27301230	-4.9209514883476e-06	SLAMF1_F24
570480	cg20899176	-2.14029266039166e-06	SLAMF1_F24
570481	cg17112426	-1.49962021468969e-06	SLAMF1_F24
570482	cg17374356	7.99508083006634e-06	SLAMF1_F24
570483	cg22464069	5.48445189019986e-06	SLAMF1_F24
570484	cg01554437	2.09916069349639e-06	SLAMF1_F24
570485	cg04676172	-4.9659952594744e-07	SLAMF1_F24
570486	cg12317458	-4.97098734988313e-06	SLAMF1_F24
570487	cg09412808	2.83142121344164e-06	SLAMF1_F24
570488	cg08943467	-3.20801677018372e-06	SLAMF1_F24
570489	cg15099065	1.65858012914411e-07	SLAMF1_F24
570490	cg18063343	5.17236887221187e-08	SLAMF1_F24
570491	cg22440951	4.03731901500127e-06	SLAMF1_F24
570492	cg26243156	1.92043830705372e-06	SLAMF1_F24
570493	cg01209168	2.54180796140306e-06	SLAMF1_F24
570494	cg14642332	2.54272778889302e-07	SLAMF1_F24
570495	cg26713617	-5.65291611996112e-07	SLAMF1_F24
570496	cg16170885	-9.12350581493627e-07	SLAMF1_F24
570497	cg05767624	2.75820678308302e-06	SLAMF1_F24
570498	cg12065868	3.88360104076888e-06	SLAMF1_F24
570499	cg26289323	-6.69031395378924e-07	SLAMF1_F24
570500	cg17049801	3.02850950007603e-06	SLAMF1_F24
570501	cg01753331	-2.04772554283009e-08	SLAMF1_F24
570502	cg10560368	-9.28393800322558e-07	SLAMF1_F24
570503	cg11002686	7.32684462674672e-06	SLAMF1_F24
570504	cg24200893	-1.45094705989963e-06	SLAMF1_F24
570505	cg08111152	-1.013465708798e-06	SLAMF1_F24
570506	cg26347359	1.20003295374878e-06	SLAMF1_F24
570507	cg01985632	-2.44030062156397e-06	SLAMF1_F24
570508	cg07172701	-1.46216225369249e-08	SLAMF1_F24
570509	cg00472454	6.87767174984734e-06	SLAMF1_F24
570510	cg04575609	2.78250597573466e-07	SLAMF1_F24
570511	cg10980146	5.64402242659139e-06	SLAMF1_F24
570512	cg05574995	-5.46369231265232e-07	SLAMF1_F24
570513	cg13121416	2.6267502532841e-07	SLAMF1_F24
570514	cg25734220	-4.42693251256384e-07	SLAMF1_F24
570515	cg22837321	3.00852577984836e-06	SLAMF1_F24
570516	cg08604463	7.46466470929821e-06	SLAMF1_F24
570517	cg15579883	-1.42525291739946e-06	SLAMF1_F24
570518	cg11103442	1.18933933795956e-07	SLAMF1_F24
570519	cg04590313	1.61560366999844e-06	SLAMF1_F24
570520	cg02105458	1.28421943711585e-06	SLAMF1_F24
570521	cg15460809	-1.25327439514326e-06	SLAMF1_F24
570522	cg06588136	5.18655256430577e-06	SLAMF1_F24
570523	cg03135835	-3.18934557539442e-06	SLAMF1_F24
570524	cg17190864	7.70042056299137e-08	SLAMF1_F24
570525	cg27494843	-4.03511717975566e-06	SLAMF1_F24
570526	cg16526404	-1.0444075980033e-06	SLAMF1_F24
570527	cg02993944	9.11871835786574e-07	SLAMF1_F24
570528	cg17418742	3.68290579631069e-07	SLAMF1_F24
570529	cg07220442	8.46553092485153e-09	SLAMF1_F24
570530	cg19337219	1.10597671273324e-05	SLAMF1_F24
570531	cg24401020	1.49936304000828e-07	SLAMF1_F24
570532	cg18252293	1.70382854328261e-06	SLAMF1_F24
570533	cg17025688	-1.43669163614016e-07	SLAMF1_F24
570534	cg25218831	-2.22647580243129e-06	SLAMF1_F24
570535	cg26989316	1.37692363903524e-06	SLAMF1_F24
570536	cg14440203	-1.2112142080249e-05	SLAMF1_F24
570537	cg02787387	1.79094802257141e-06	SLAMF1_F24
570538	cg18845236	3.48649548206155e-07	SLAMF1_F24
570539	cg11258108	-6.72317143893088e-07	SLAMF1_F24
570540	cg10358630	-2.0371302449394e-06	SLAMF1_F24
570541	cg22294523	3.12132673549109e-06	SLAMF1_F24
570542	cg20795428	5.2440960372463e-08	SLAMF1_F24
570543	cg05189630	-1.90111831699327e-06	SLAMF1_F24
570544	cg23561029	6.76222675579067e-08	SLAMF1_F24
570545	cg09266257	2.82465326076384e-06	SLAMF1_F24
570546	cg23674904	2.49029903700178e-08	SLAMF1_F24
570547	cg15108705	5.78542105339621e-07	SLAMF1_F24
570548	cg15419054	-7.01729979902129e-07	SLAMF1_F24
570549	cg12383621	-1.73649222788517e-06	SLAMF1_F24
570550	cg23528400	4.39059852166914e-07	SLAMF1_F24
570551	cg01007737	-1.30597282903558e-06	SLAMF1_F24
570552	cg22828061	2.47720507871016e-06	SLAMF1_F24
570553	cg16436489	3.27037957214725e-06	SLAMF1_F24
570554	cg23264443	2.28100598942564e-06	SLAMF1_F24
570555	cg09146262	-1.8746079151481e-06	SLAMF1_F24
570556	cg03523550	-1.22552805979568e-07	SLAMF1_F24
570557	cg02462374	-6.05651459911808e-07	SLAMF1_F24
570558	cg10985065	5.3935051760221e-06	SLAMF1_F24
570559	cg16556166	2.21861547538808e-06	SLAMF1_F24
570560	cg14508093	7.77125677658393e-06	SLAMF1_F24
570561	cg13805112	-4.61302271391344e-07	SLAMF1_F24
570562	cg05151803	-8.63780815324799e-07	SLAMF1_F24
570563	cg05760393	-6.37188292371219e-09	SLAMF1_F24
570564	cg15661753	-4.0173339880313e-06	SLAMF1_F24
570565	cg05345116	6.391205332138e-08	SLAMF1_F24
570566	cg06319713	3.20963478558666e-06	SLAMF1_F24
570567	cg22524327	-6.24338681751976e-07	SLAMF1_F24
570568	cg11811044	-1.0010359905873e-06	SLAMF1_F24
570569	cg05308233	-5.62112986922563e-07	SLAMF1_F24
570570	cg00922376	-1.46207077686105e-07	SLAMF1_F24
570571	cg11890239	1.60598234501383e-06	SLAMF1_F24
570572	cg18255813	4.02202869512316e-06	SLAMF1_F24
570573	cg13651908	3.17566081938969e-07	SLAMF1_F24
570574	cg10632811	3.45284445319686e-07	SLAMF1_F24
570575	cg10208294	-5.69848973127485e-07	SLAMF1_F24
570576	cg02466349	-2.13333857621736e-06	SLAMF1_F24
570577	cg08649291	7.06033227200101e-08	SLAMF1_F24
570578	cg15727545	4.58166455214658e-06	SLAMF1_F24
570579	cg25742300	7.88699669052596e-07	SLAMF1_F24
570580	cg26651933	-7.35450887122018e-07	SLAMF1_F24
570581	cg26353873	1.27318298995652e-08	SLAMF1_F24
570582	cg06039131	6.01766106099169e-07	SLAMF1_F24
570583	cg17812788	-8.03687608749453e-07	SLAMF1_F24
570584	cg15856195	9.50193985483705e-07	SLAMF1_F24
570585	cg25442552	-7.74742376411612e-06	SLAMF1_F24
570586	cg06523192	6.19217907641925e-07	SLAMF1_F24
570587	cg26128821	2.1397337330881e-06	SLAMF1_F24
570588	cg27647597	-7.39551219884212e-06	SLAMF1_F24
570589	cg17864131	6.45056822183213e-06	SLAMF1_F24
570590	cg26757793	-3.36890511890268e-06	SLAMF1_F24
570591	cg10266332	-3.37945353587403e-07	SLAMF1_F24
570592	cg06300152	9.17875384415539e-06	SLAMF1_F24
570593	cg01273264	3.44460597094461e-06	SLAMF1_F24
570594	cg18281090	2.36404011161025e-06	SLAMF1_F24
570595	cg19652148	-1.19364038074164e-06	SLAMF1_F24
570596	cg25283850	1.04097804543896e-07	SLAMF1_F24
570597	cg25906647	-3.96527007198038e-06	SLAMF1_F24
570598	cg12948278	-5.83504720397188e-06	SLAMF1_F24
570599	cg04253214	-1.62042940640732e-06	SLAMF1_F24
570600	cg24906420	-6.90053862922142e-07	SLAMF1_F24
570601	cg23265294	-3.70029233291346e-06	SLAMF1_F24
570602	cg02750668	-2.29934551783341e-06	SLAMF1_F24
570603	cg14009746	-1.41605400714057e-06	SLAMF1_F24
570604	cg19219463	-2.97515318743143e-06	SLAMF1_F24
570605	cg06449084	4.22472933165168e-06	SLAMF1_F24
570606	cg15673349	9.73652054425278e-07	SLAMF1_F24
570607	cg10242089	-2.85462141791213e-07	SLAMF1_F24
570608	cg12371263	3.79325476044665e-07	SLAMF1_F24
570609	cg12014181	-7.35816110185675e-07	SLAMF1_F24
570610	cg08058672	-1.03354896252157e-06	SLAMF1_F24
570611	cg11387915	-1.22862429588795e-06	SLAMF1_F24
570612	cg04424609	1.07659961221994e-06	SLAMF1_F24
570613	cg09798688	3.31243070823312e-06	SLAMF1_F24
570614	cg15888961	-3.89191191633578e-08	SLAMF1_F24
570615	cg16445190	-4.39000403492903e-08	SLAMF1_F24
570616	cg14511820	3.72380296088501e-06	SLAMF1_F24
570617	cg11057378	-3.10742247516159e-07	SLAMF1_F24
570618	cg13477775	7.88450117452665e-07	SLAMF1_F24
570619	cg13707797	1.98026098144285e-06	SLAMF1_F24
570620	cg17074335	-2.49237513752865e-06	SLAMF1_F24
570621	cg27003968	-1.57240837993218e-05	SLAMF1_F24
570622	cg17655742	-1.82582701896082e-06	SLAMF1_F24
570623	cg24655685	-1.34043810415302e-07	SLAMF1_F24
570624	cg06204331	2.31121868885846e-06	SLAMF1_F24
570625	cg08298769	3.01177868047399e-06	SLAMF1_F24
570626	cg25586545	-1.81070674688041e-06	SLAMF1_F24
570627	cg18329763	3.09028006777549e-06	SLAMF1_F24
570628	cg12961842	4.82826559026683e-07	SLAMF1_F24
570629	cg23015614	-6.97796194753538e-06	SLAMF1_F24
570630	cg24884217	-4.13908519010069e-06	SLAMF1_F24
570631	cg20880067	-2.26316185359398e-06	SLAMF1_F24
570632	cg14026538	3.10349590089181e-07	SLAMF1_F24
570633	cg23728201	-4.38215043820602e-06	SLAMF1_F24
570634	cg25106461	1.81345404037892e-06	SLAMF1_F24
570635	cg00410483	1.12347486455061e-07	SLAMF1_F24
570636	cg15865714	-7.87833560276675e-06	SLAMF1_F24
570637	cg00815440	7.94716075613435e-08	SLAMF1_F24
570638	cg17820039	-8.91550705595353e-08	SLAMF1_F24
570639	cg12909741	-1.33565724409699e-08	SLAMF1_F24
570640	cg06623268	-9.36466713035312e-08	SLAMF1_F24
570641	cg23841983	5.31257083544809e-06	SLAMF1_F24
570642	cg25579656	2.39235899787379e-06	SLAMF1_F24
570643	cg14257305	-3.42708006032654e-06	SLAMF1_F24
570644	cg03931739	4.72753702290255e-06	SLAMF1_F24
570645	cg01396774	-3.68834238826757e-06	SLAMF1_F24
570646	cg14994369	8.1170580879874e-07	SLAMF1_F24
570647	cg11017057	3.31173079349857e-07	SLAMF1_F24
570648	cg13676996	-1.57779862028196e-06	SLAMF1_F24
570649	cg12970951	1.33814258727781e-07	SLAMF1_F24
570650	cg20778216	-1.91697534074703e-07	SLAMF1_F24
570651	cg26143350	3.74645220418488e-06	SLAMF1_F24
570652	cg24354039	-9.48830872064624e-07	SLAMF1_F24
570653	cg27625112	1.86048984206164e-06	SLAMF1_F24
570654	cg20309339	6.19591059071823e-06	SLAMF1_F24
570655	cg21978251	-6.7010756884491e-07	SLAMF1_F24
570656	cg06761409	-1.76557121902641e-06	SLAMF1_F24
570657	cg09780988	3.89896616388298e-06	SLAMF1_F24
570658	cg00695391	1.16719787797907e-06	SLAMF1_F24
570659	cg16177541	-1.3946302278742e-06	SLAMF1_F24
570660	cg21669966	2.08314181024875e-06	SLAMF1_F24
570661	cg00612290	3.43856144181823e-06	SLAMF1_F24
570662	cg14449251	2.74942507555793e-06	SLAMF1_F24
570663	cg16357268	9.52190326605412e-07	SLAMF1_F24
570664	cg09272724	2.15414419042325e-06	SLAMF1_F24
570665	cg26337070	9.10976434121481e-07	SLAMF1_F24
570666	cg10006393	3.73431024477713e-06	SLAMF1_F24
570667	cg15854681	5.44761610999909e-06	SLAMF1_F24
570668	cg02104893	-1.0702577397993e-06	SLAMF1_F24
570669	cg10566578	1.68431547151655e-06	SLAMF1_F24
570670	cg07622748	1.58570322156876e-07	SLAMF1_F24
570671	cg18874143	6.45417552713631e-06	SLAMF1_F24
570672	cg14861221	2.74680676674566e-08	SLAMF1_F24
570673	cg12544858	5.4669831525601e-07	SLAMF1_F24
570674	cg03361575	-2.3231205253452e-08	SLAMF1_F24
570675	cg05729406	-1.51405342227194e-06	SLAMF1_F24
570676	cg11744021	1.90655903579546e-06	SLAMF1_F24
570677	cg25236143	-2.29942323521664e-07	SLAMF1_F24
570678	cg24747295	1.77348768844059e-08	SLAMF1_F24
570679	cg10025652	1.58738084416e-06	SLAMF1_F24
570680	cg12707743	3.23102805576503e-06	SLAMF1_F24
570681	cg02610106	5.8459704974526e-06	SLAMF1_F24
570682	cg10797155	-2.85568278029048e-07	SLAMF1_F24
570683	cg16039869	5.21991306164238e-06	SLAMF1_F24
570684	cg23474794	3.86317416417986e-07	SLAMF1_F24
570685	cg00259097	5.36121086176767e-06	SLAMF1_F24
570686	cg01946191	3.31422533797671e-06	SLAMF1_F24
570687	cg00912107	2.37931622132774e-06	SLAMF1_F24
570688	cg27407632	-3.05500187886919e-09	SLAMF1_F24
570689	cg22660775	4.65446070187396e-06	SLAMF1_F24
570690	cg19460391	-2.24089747322915e-06	SLAMF1_F24
570691	cg13495204	7.15684978648424e-07	SLAMF1_F24
570692	cg04217070	-1.05138520625511e-06	SLAMF1_F24
570693	cg24437834	-6.40374944408519e-07	SLAMF1_F24
570694	cg19169377	1.90211007329066e-06	SLAMF1_F24
570695	cg24690094	-2.14725225944558e-06	SLAMF1_F24
570696	cg22446630	8.61863293330773e-06	SLAMF1_F24
570697	cg11574969	7.8666021162075e-07	SLAMF1_F24
570698	cg16120501	1.47874201752936e-06	SLAMF1_F24
570699	cg00252282	-8.47482860077124e-07	SLAMF1_F24
570700	cg18323141	2.05414459864849e-06	SLAMF1_F24
570701	cg07544505	6.94267297386653e-07	SLAMF1_F24
570702	cg22419272	-6.96686515100917e-07	SLAMF1_F24
570703	cg07571977	2.43502712529786e-07	SLAMF1_F24
570704	cg08687005	1.08299692680558e-06	SLAMF1_F24
570705	cg12667883	-2.34111999364386e-06	SLAMF1_F24
570706	cg10935723	-3.39346865213019e-06	SLAMF1_F24
570707	cg17285709	-2.8237287665518e-06	SLAMF1_F24
570708	cg12792234	-3.76731612053858e-06	SLAMF1_F24
570709	cg16451601	-1.39139829987786e-06	SLAMF1_F24
570710	cg10206344	1.12149718637199e-06	SLAMF1_F24
570711	cg07544832	-2.64285089188073e-06	SLAMF1_F24
570712	cg11208568	-1.88763006564884e-06	SLAMF1_F24
570713	cg04561883	1.44819739465504e-06	SLAMF1_F24
570714	cg12412088	3.68336382008168e-06	SLAMF1_F24
570715	cg15559578	-2.84320502950509e-07	SLAMF1_F24
570716	cg17794914	-8.24490500992628e-06	SLAMF1_F24
570717	cg12378592	9.67080970237244e-07	SLAMF1_F24
570718	cg20647615	4.27063768322639e-06	SLAMF1_F24
570719	cg01049884	-5.37766753197034e-06	SLAMF1_F24
570720	cg14217652	1.76728203118543e-06	SLAMF1_F24
570721	cg21701351	7.12679978045154e-06	SLAMF1_F24
570722	cg08314654	-3.24665468729608e-06	SLAMF1_F24
570723	cg03971661	1.36817270121874e-06	SLAMF1_F24
570724	cg23540766	-2.76040963374814e-06	SLAMF1_F24
570725	cg16721883	-1.89442188755748e-06	SLAMF1_F24
570726	cg06261664	7.83692083402211e-07	SLAMF1_F24
570727	cg16118089	8.99664212145318e-07	SLAMF1_F24
570728	cg09134993	-9.63521660815287e-07	SLAMF1_F24
570729	cg20100910	6.22611564228437e-07	SLAMF1_F24
570730	cg21088542	3.29317724584045e-07	SLAMF1_F24
570731	cg02457866	2.75939245285421e-06	SLAMF1_F24
570732	cg23808950	9.82197117802103e-07	SLAMF1_F24
570733	cg04508701	3.98738474388271e-07	SLAMF1_F24
570734	cg06359671	1.47529385288206e-06	SLAMF1_F24
570735	cg05931898	-5.89592248847635e-06	SLAMF1_F24
570736	cg20943032	-5.8479008436577e-07	SLAMF1_F24
570737	cg23554323	-2.0106546974627e-06	SLAMF1_F24
570738	cg16437558	-3.12446319306285e-07	SLAMF1_F24
570739	cg19612350	1.60121918327574e-06	SLAMF1_F24
570740	cg20414687	-4.71523362661774e-06	SLAMF1_F24
570741	cg01100864	-5.58190442669491e-08	SLAMF1_F24
570742	cg15008124	1.0474387540174e-06	SLAMF1_F24
570743	cg27441101	-1.75136367436914e-07	SLAMF1_F24
570744	cg09118261	-7.03575963566078e-07	SLAMF1_F24
570745	cg17270101	-2.18997484666742e-06	SLAMF1_F24
570746	cg01886647	3.39624804014752e-06	SLAMF1_F24
570747	cg24708882	1.65064142180449e-06	SLAMF1_F24
570748	cg11564474	3.08738459306065e-07	SLAMF1_F24
570749	cg14596593	2.85203350496117e-06	SLAMF1_F24
570750	cg01077779	7.0873924062572e-06	SLAMF1_F24
570751	cg05018116	3.1318659795276e-06	SLAMF1_F24
570752	cg21114140	-6.06433321648697e-06	SLAMF1_F24
570753	cg26042417	-3.38547759623019e-06	SLAMF1_F24
570754	cg17372426	-2.90822995085136e-06	SLAMF1_F24
570755	cg24897408	-2.85774406949442e-06	SLAMF1_F24
570756	cg17345887	-1.19405770395453e-05	SLAMF1_F24
570757	cg11308963	-1.38430396928592e-06	SLAMF1_F24
570758	cg21799227	-5.64618478342536e-07	SLAMF1_F24
570759	cg03118186	-5.77869462521424e-07	SLAMF1_F24
570760	cg19962052	-2.10833207640363e-07	SLAMF1_F24
570761	cg09569033	-1.7609592797926e-06	SLAMF1_F24
570762	cg19458022	-2.17235266075809e-06	SLAMF1_F24
570763	cg09318763	-4.52594279588655e-06	SLAMF1_F24
570764	cg16350349	4.47648868193837e-06	SLAMF1_F24
570765	cg01076541	-2.88523562312432e-06	SLAMF1_F24
570766	cg18160090	1.49652373303436e-06	SLAMF1_F24
570767	cg02950621	-3.1155467829419e-06	SLAMF1_F24
570768	cg16585659	-1.1259546486505e-06	SLAMF1_F24
570769	cg18580385	-3.92436150101251e-07	SLAMF1_F24
570770	cg16820258	-5.02776185438064e-06	SLAMF1_F24
570771	cg04819580	4.48379727061621e-06	SLAMF1_F24
570772	cg17108187	-2.19528261175233e-07	SLAMF1_F24
570773	cg19900726	5.24692893372029e-07	SLAMF1_F24
570774	cg21455534	-6.63969289686462e-07	SLAMF1_F24
570775	cg26779347	6.16773593263679e-06	SLAMF1_F24
570776	cg04373707	2.47531758905294e-07	SLAMF1_F24
570777	cg20394376	-3.75055952156395e-07	SLAMF1_F24
570778	cg10588516	-7.13790804613536e-07	SLAMF1_F24
570779	cg06299103	2.34559776114868e-08	SLAMF1_F24
570780	cg02825630	7.37405281458077e-06	SLAMF1_F24
570781	cg06363465	1.0234733579934e-07	SLAMF1_F24
570782	cg19166009	-3.56100902308211e-07	SLAMF1_F24
570783	cg12334793	-1.2676667700099e-07	SLAMF1_F24
570784	cg23202321	7.05811406518089e-06	SLAMF1_F24
570785	cg25102353	-2.40529235407794e-06	SLAMF1_F24
570786	cg10406414	-2.157665448925e-07	SLAMF1_F24
570787	cg04427182	-1.1017139276429e-05	SLAMF1_F24
570788	cg04938966	4.50218206412614e-06	SLAMF1_F24
570789	cg10014874	-2.19404402681368e-07	SLAMF1_F24
570790	cg04030848	2.22495038819316e-06	SLAMF1_F24
570791	cg17480368	-2.57176733584295e-06	SLAMF1_F24
570792	cg11625005	1.47519269865761e-06	SLAMF1_F24
570793	cg04498672	9.96343408976998e-07	SLAMF1_F24
570794	cg23049079	-4.75698805931341e-07	SLAMF1_F24
570795	cg06678982	2.74715967814412e-07	SLAMF1_F24
570796	cg01250678	-7.8384469195627e-07	SLAMF1_F24
570797	cg22307230	-1.6927132994665e-07	SLAMF1_F24
570798	cg01368089	6.84732434973825e-06	SLAMF1_F24
570799	cg00620426	-2.29216331853925e-06	SLAMF1_F24
570800	cg22024925	4.23474354200029e-06	SLAMF1_F24
570801	cg03209103	1.91736134304609e-06	SLAMF1_F24
570802	cg26232945	2.1930767098378e-07	SLAMF1_F24
570803	cg24728820	4.85223559093346e-07	SLAMF1_F24
570804	cg05366160	4.31182216083749e-06	SLAMF1_F24
570805	cg11758647	3.52656191799803e-06	SLAMF1_F24
570806	cg14763172	1.60184058914788e-07	SLAMF1_F24
570807	cg18643460	-9.42908590782162e-07	SLAMF1_F24
570808	cg25883561	-5.13129634176278e-07	SLAMF1_F24
570809	cg14802643	1.47747885067794e-06	SLAMF1_F24
570810	cg26053457	2.29596657889212e-06	SLAMF1_F24
570811	cg05185040	1.48320990163139e-06	SLAMF1_F24
570812	cg04899153	-4.17409851482651e-07	SLAMF1_F24
570813	cg18664336	-7.27043630014983e-07	SLAMF1_F24
570814	cg06128198	1.86231555317071e-06	SLAMF1_F24
570815	cg17985311	2.13485409484184e-06	SLAMF1_F24
570816	cg24813124	9.00216692210068e-08	SLAMF1_F24
570817	cg16535121	2.54813831346844e-06	SLAMF1_F24
570818	cg21565410	-4.45630138827429e-06	SLAMF1_F24
570819	cg26270038	-1.21043466810672e-06	SLAMF1_F24
570820	cg23328435	-6.46463803939737e-06	SLAMF1_F24
570821	cg16942327	2.18314462717812e-06	SLAMF1_F24
570822	cg21733502	-2.83570605639427e-07	SLAMF1_F24
570823	cg09261886	-2.19694451102457e-06	SLAMF1_F24
570824	cg13716074	-3.92841007104054e-07	SLAMF1_F24
570825	cg23151714	2.61700478118521e-06	SLAMF1_F24
570826	cg08272151	-1.14358833746159e-06	SLAMF1_F24
570827	cg08735279	-2.38342840742035e-07	SLAMF1_F24
570828	cg10436546	-3.93820867902203e-06	SLAMF1_F24
570829	cg20707970	7.70935795575894e-06	SLAMF1_F24
570830	cg21867457	1.13178768673888e-05	SLAMF1_F24
570831	cg25138053	-1.37238455813849e-06	SLAMF1_F24
570832	cg18163955	-4.41205452948264e-07	SLAMF1_F24
570833	cg15087376	-2.27870240150463e-06	SLAMF1_F24
570834	cg21187386	4.58303808979639e-06	SLAMF1_F24
570835	cg19465798	2.44548159487642e-06	SLAMF1_F24
570836	cg04010666	2.62887557675713e-06	SLAMF1_F24
570837	cg19149522	-2.80679849467575e-06	SLAMF1_F24
570838	cg20000994	-3.88366553688563e-08	SLAMF1_F24
570839	cg09141623	-2.97459901468526e-07	SLAMF1_F24
570840	cg17015467	3.77110425444623e-06	SLAMF1_F24
570841	cg06809123	6.28994681444218e-06	SLAMF1_F24
570842	cg23309670	-2.98589239848971e-06	SLAMF1_F24
570843	cg10090053	5.49744488576812e-06	SLAMF1_F24
570844	cg03965713	-2.77452011915383e-07	SLAMF1_F24
570845	cg07662995	3.01058166452179e-06	SLAMF1_F24
570846	cg13666703	-5.04185057789973e-07	SLAMF1_F24
570847	cg06826240	-1.6089680418791e-06	SLAMF1_F24
570848	cg07738268	-2.97528050969074e-06	SLAMF1_F24
570849	cg04891005	4.36295757219213e-06	SLAMF1_F24
570850	cg18071548	-3.20468434641719e-06	SLAMF1_F24
570851	cg13944397	2.14196251618981e-06	SLAMF1_F24
570852	cg10533937	3.47474233434927e-06	SLAMF1_F24
570853	cg15570070	1.20205257974564e-06	SLAMF1_F24
570854	cg02291926	-4.8057704834858e-07	SLAMF1_F24
570855	cg22063369	4.10999060199375e-06	SLAMF1_F24
570856	cg04580443	3.05319266285791e-06	SLAMF1_F24
570857	cg27287593	8.38718996167051e-06	SLAMF1_F24
570858	cg24890716	-1.95013208605825e-06	SLAMF1_F24
570859	cg17545497	2.46149624612292e-07	SLAMF1_F24
570860	cg13501042	2.42189892868788e-06	SLAMF1_F24
570861	cg13519621	2.45162989166132e-06	SLAMF1_F24
570862	cg13234187	-3.51164611881756e-07	SLAMF1_F24
570863	cg24624056	7.02529585176369e-07	SLAMF1_F24
570864	cg17486213	-2.28661047997384e-07	SLAMF1_F24
570865	cg03102386	1.75893462345616e-06	SLAMF1_F24
570866	cg15221507	3.06962121661309e-06	SLAMF1_F24
570867	cg19382885	5.24742519100436e-06	SLAMF1_F24
570868	cg21405673	-6.82194998482264e-06	SLAMF1_F24
570869	cg02099474	1.91151655939164e-06	SLAMF1_F24
570870	cg27572121	3.81997152046357e-06	SLAMF1_F24
570871	cg13603762	-5.46689561251794e-07	SLAMF1_F24
570872	cg18211157	4.17942273366816e-07	SLAMF1_F24
570873	cg16781771	4.39699957849644e-06	SLAMF1_F24
570874	cg20819191	-6.11384493092639e-07	SLAMF1_F24
570875	cg24628622	-1.45787919874541e-06	SLAMF1_F24
570876	cg25076125	-2.30900891616701e-06	SLAMF1_F24
570877	cg19800427	7.23910076322987e-07	SLAMF1_F24
570878	cg17102747	7.16870188659717e-06	SLAMF1_F24
570879	cg18833994	-1.31089844176324e-06	SLAMF1_F24
570880	cg05568423	2.05179531130828e-06	SLAMF1_F24
570881	cg18829162	-1.36263827781741e-06	SLAMF1_F24
570882	cg25447894	1.3062644821593e-05	SLAMF1_F24
570883	cg18342395	-1.4469409862422e-06	SLAMF1_F24
570884	cg16866653	-2.36792163693396e-07	SLAMF1_F24
570885	cg13407558	-5.34401609169811e-07	SLAMF1_F24
570886	cg25161899	3.6633779521766e-06	SLAMF1_F24
570887	cg23248007	-1.20991428874376e-07	SLAMF1_F24
570888	cg12923119	3.00731587838575e-06	SLAMF1_F24
570889	cg23398131	-2.33664021029836e-06	SLAMF1_F24
570890	cg08448040	2.46412896692854e-07	SLAMF1_F24
570891	cg16240468	1.38122849105492e-06	SLAMF1_F24
570892	cg25305776	-1.85709388051137e-06	SLAMF1_F24
570893	cg18069144	1.62197163922549e-06	SLAMF1_F24
570894	cg00992042	-3.38644285170101e-06	SLAMF1_F24
570895	cg15815607	2.09324116186687e-06	SLAMF1_F24
570896	cg02218324	9.45982070313275e-06	SLAMF1_F24
570897	cg03318469	-1.61810151736999e-06	SLAMF1_F24
570898	cg19458812	-8.04320322397782e-06	SLAMF1_F24
570899	cg09939205	3.51737590304473e-06	SLAMF1_F24
570900	cg04148191	1.51638618965255e-06	SLAMF1_F24
570901	cg24497270	3.08296273531663e-08	SLAMF1_F24
570902	cg18576851	1.19105071362295e-06	SLAMF1_F24
570903	cg15212295	1.03697825766591e-06	SLAMF1_F24
570904	cg05646464	2.65106770033606e-06	SLAMF1_F24
570905	cg20451868	-1.29946734274371e-06	SLAMF1_F24
570906	cg05522252	7.86185463736366e-07	SLAMF1_F24
570907	cg16181700	-8.37753142455574e-06	SLAMF1_F24
570908	cg18085451	4.79585843622129e-06	SLAMF1_F24
570909	cg00844298	2.17163035514793e-06	SLAMF1_F24
570910	cg00921237	3.81886189500337e-06	SLAMF1_F24
570911	cg21077731	-3.02170425899655e-06	SLAMF1_F24
570912	cg00839507	-1.95823703463725e-06	SLAMF1_F24
570913	cg21011025	6.61790391225627e-06	SLAMF1_F24
570914	cg02193967	-6.06891075463599e-07	SLAMF1_F24
570915	cg24809553	-1.44628385490373e-06	SLAMF1_F24
570916	cg23817643	5.90378775291363e-06	SLAMF1_F24
570917	cg00178119	-7.98074685687792e-07	SLAMF1_F24
570918	cg06312221	2.08393719714696e-06	SLAMF1_F24
570919	cg02500042	1.6858282572614e-06	SLAMF1_F24
570920	cg24499524	4.66128072994895e-06	SLAMF1_F24
570921	cg19309118	4.51603143858022e-06	SLAMF1_F24
570922	cg07747690	1.26449886835208e-06	SLAMF1_F24
570923	cg26231071	3.96013553526824e-07	SLAMF1_F24
570924	cg09732460	-6.22491713981779e-07	SLAMF1_F24
570925	cg15600299	-6.12145044698894e-07	SLAMF1_F24
570926	cg07441773	-2.60118932412066e-06	SLAMF1_F24
570927	cg23118721	1.19312247255677e-06	SLAMF1_F24
570928	cg04444703	-5.67629307054121e-06	SLAMF1_F24
570929	cg12402899	-3.92690186603273e-07	SLAMF1_F24
570930	cg13588599	-6.45483851046013e-06	SLAMF1_F24
570931	cg18319689	7.22337574231112e-08	SLAMF1_F24
570932	cg11917783	1.64367245261175e-06	SLAMF1_F24
570933	cg26170245	-7.73843364074213e-08	SLAMF1_F24
570934	cg19067700	-1.3894780764546e-06	SLAMF1_F24
570935	cg00427986	-6.08816337386076e-07	SLAMF1_F24
570936	cg12523408	-1.12538818472393e-05	SLAMF1_F24
570937	cg22792176	1.10453953391784e-06	SLAMF1_F24
570938	cg21308767	-3.86857411599852e-08	SLAMF1_F24
570939	cg12370224	-1.87426835011427e-06	SLAMF1_F24
570940	cg22038795	-2.83895254433852e-06	SLAMF1_F24
570941	cg07075337	-1.853020560678e-06	SLAMF1_F24
570942	cg07429229	-5.38135428001574e-07	SLAMF1_F24
570943	cg05465666	2.55674208939403e-06	SLAMF1_F24
570944	cg26921890	-1.15569585114683e-07	SLAMF1_F24
570945	cg16647923	-4.12500538888005e-07	SLAMF1_F24
570946	cg23323209	-7.06332089472708e-06	SLAMF1_F24
570947	cg25193571	-9.35074577290457e-06	SLAMF1_F24
570948	cg02147055	-7.28064143373949e-07	SLAMF1_F24
570949	cg11639868	-1.6599643664177e-06	SLAMF1_F24
570950	cg11879182	-6.6766776982381e-07	SLAMF1_F24
570951	cg11234281	-2.53392307962467e-06	SLAMF1_F24
570952	cg06699671	2.91693373027863e-05	SLAMF1_F24
570953	cg11659034	-4.36903020832051e-06	SLAMF1_F24
570954	cg14179934	-1.95620990497658e-05	SLAMF1_F24
570955	cg12572770	-4.36535139880623e-06	SLAMF1_F24
570956	cg13389382	3.1794681496186e-07	SLAMF1_F24
570957	cg18148255	6.22819966198256e-07	SLAMF1_F24
570958	cg02423323	-1.11035693682848e-06	SLAMF1_F24
570959	cg08219087	2.2979963852277e-06	SLAMF1_F24
570960	cg01121012	1.89803675883303e-07	SLAMF1_F24
570961	cg01900115	5.54870607317726e-06	SLAMF1_F24
570962	cg12653968	6.04948388854145e-07	SLAMF1_F24
570963	cg02347773	-1.05676335941127e-06	SLAMF1_F24
570964	cg24497732	-1.80431188341594e-06	SLAMF1_F24
570965	cg06993420	-2.33852312134037e-06	SLAMF1_F24
570966	cg09417461	-1.01262731211774e-06	SLAMF1_F24
570967	cg17672752	-5.40197977579687e-06	SLAMF1_F24
570968	cg20161275	-2.30744164877151e-07	SLAMF1_F24
570969	cg16333846	-1.64306484272897e-06	SLAMF1_F24
570970	cg13584095	-7.86849083808251e-07	SLAMF1_F24
570971	cg26734888	1.03327594261783e-06	SLAMF1_F24
570972	cg16573374	1.03871113745403e-06	SLAMF1_F24
570973	cg11873211	5.1070546546569e-06	SLAMF1_F24
570974	cg01566831	-8.61269532067784e-07	SLAMF1_F24
570975	cg02249233	7.12570981032742e-07	SLAMF1_F24
570976	cg13083974	-8.62163380154014e-08	SLAMF1_F24
570977	cg05998610	3.6320614289328e-06	SLAMF1_F24
570978	cg20825817	3.24470057960137e-06	SLAMF1_F24
570979	cg02086493	4.06473318897013e-07	SLAMF1_F24
570980	cg17943757	4.85267338550429e-07	SLAMF1_F24
570981	cg24419101	-1.12715209702478e-07	SLAMF1_F24
570982	cg08938062	5.18262703596318e-07	SLAMF1_F24
570983	cg27263063	-1.97522830676362e-06	SLAMF1_F24
570984	cg05102578	-6.70712431769843e-07	SLAMF1_F24
570985	cg09648074	-7.72109919032296e-07	SLAMF1_F24
570986	cg01495275	1.34119457840007e-06	SLAMF1_F24
570987	cg17923210	3.62316784298927e-07	SLAMF1_F24
570988	cg08530537	1.5772061891742e-07	SLAMF1_F24
570989	cg09234336	3.78042198525284e-06	SLAMF1_F24
570990	cg06837272	6.18580831096204e-07	SLAMF1_F24
570991	cg17688845	-1.22729507277723e-06	SLAMF1_F24
570992	cg22756924	-4.46451970251055e-07	SLAMF1_F24
570993	cg20499141	-2.05934076273672e-06	SLAMF1_F24
570994	cg09331334	3.12452682339106e-06	SLAMF1_F24
570995	cg02335554	-5.48668281165546e-07	SLAMF1_F24
570996	cg15856625	3.99360813433491e-07	SLAMF1_F24
570997	cg03021802	5.21653823302569e-06	SLAMF1_F24
570998	cg21784143	5.2837583655239e-06	SLAMF1_F24
570999	cg21706535	3.23188047145521e-06	SLAMF1_F24
571000	cg03059348	-4.27615085182389e-06	SLAMF1_F24
571001	cg18870205	-1.64491373869034e-06	SLAMF1_F24
571002	cg14252081	6.10574129628779e-07	SLAMF1_F24
571003	cg11824179	2.08724195294643e-06	SLAMF1_F24
571004	cg00859755	3.67152798836022e-06	SLAMF1_F24
571005	cg17720153	2.689429713548e-06	SLAMF1_F24
571006	cg18319852	-4.3576452619252e-07	SLAMF1_F24
571007	cg21175823	1.13284740939452e-06	SLAMF1_F24
571008	cg16020279	2.05520631363412e-07	SLAMF1_F24
571009	cg14969130	-4.1827737777894e-06	SLAMF1_F24
571010	cg24769830	-1.4807267255213e-06	SLAMF1_F24
571011	cg26966888	1.97952324290849e-06	SLAMF1_F24
571012	cg01180116	-2.40727198642815e-06	SLAMF1_F24
571013	cg04647162	-1.19822496849773e-06	SLAMF1_F24
571014	cg02213581	-2.98825730814943e-07	SLAMF1_F24
571015	cg17859634	4.59212070664905e-07	SLAMF1_F24
571016	cg23069052	1.96978055018947e-06	SLAMF1_F24
571017	cg25818692	-1.74762190095421e-06	SLAMF1_F24
571018	cg26057840	6.86845936782843e-07	SLAMF1_F24
571019	cg01591836	7.17116022533011e-06	SLAMF1_F24
571020	cg24891539	7.35940247280239e-07	SLAMF1_F24
571021	cg00456387	-1.62239019746649e-07	SLAMF1_F24
571022	cg22615819	-2.14847833212217e-07	SLAMF1_F24
571023	cg27665397	-1.74056962227876e-06	SLAMF1_F24
571024	cg26943239	-7.53794112132495e-06	SLAMF1_F24
571025	cg06702884	-2.08364342503789e-06	SLAMF1_F24
571026	cg07053964	-6.45318871274426e-06	SLAMF1_F24
571027	cg11598872	1.44026033173579e-06	SLAMF1_F24
571028	cg23138737	2.11011604718271e-06	SLAMF1_F24
571029	cg05914060	-3.30725037028488e-06	SLAMF1_F24
571030	cg10010386	-1.14057005411769e-08	SLAMF1_F24
571031	cg14303000	-4.3163895542121e-07	SLAMF1_F24
571032	cg07869994	8.48798754238304e-06	SLAMF1_F24
571033	cg06163917	-3.76757764236545e-06	SLAMF1_F24
571034	cg25106867	8.67036907635234e-07	SLAMF1_F24
571035	cg07836900	2.48069603490034e-06	SLAMF1_F24
571036	cg26751356	-1.14842657717935e-06	SLAMF1_F24
571037	cg00843464	7.15206019063118e-06	SLAMF1_F24
571038	cg03021735	-5.99848960035366e-07	SLAMF1_F24
571039	cg09981079	1.72581888204478e-06	SLAMF1_F24
571040	cg10832476	3.61911705437974e-06	SLAMF1_F24
571041	cg12281365	-1.60783455632623e-07	SLAMF1_F24
571042	cg18551548	7.75573287423947e-07	SLAMF1_F24
571043	cg22836409	1.88369176402725e-06	SLAMF1_F24
571044	cg07073052	7.97343140765532e-06	SLAMF1_F24
571045	cg16766382	-3.74658120512351e-06	SLAMF1_F24
571046	cg11874331	-2.94490482092587e-06	SLAMF1_F24
571047	cg05340519	2.27537678596231e-06	SLAMF1_F24
571048	cg04383594	5.16159231634376e-06	SLAMF1_F24
571049	cg04956471	5.83489143628607e-08	SLAMF1_F24
571050	cg16765734	5.76962133201349e-06	SLAMF1_F24
571051	cg16542791	5.67706666015161e-06	SLAMF1_F24
571052	cg04722977	2.30070244717445e-10	SLAMF1_F24
571053	cg00782707	5.36013386005211e-06	SLAMF1_F24
571054	cg08018499	-4.5246458991082e-06	SLAMF1_F24
571055	cg07511671	-1.05866048746953e-06	SLAMF1_F24
571056	cg03020000	-2.48117036866044e-07	SLAMF1_F24
571057	cg10811681	-1.13004553343304e-07	SLAMF1_F24
571058	cg14339182	-4.63503368192966e-06	SLAMF1_F24
571059	cg14198106	2.1034751487491e-06	SLAMF1_F24
571060	cg03266780	1.34300626374472e-06	SLAMF1_F24
571061	cg24828811	-3.7266632875637e-06	SLAMF1_F24
571062	cg06000610	2.93412665103972e-06	SLAMF1_F24
571063	cg12441104	-4.03604911080461e-06	SLAMF1_F24
571064	cg10780707	1.7254685914073e-05	SLAMF1_F24
571065	cg20814813	-5.0630364766793e-06	SLAMF1_F24
571066	cg20413948	-4.67516890555984e-07	SLAMF1_F24
571067	cg22684065	-2.84579537746883e-06	SLAMF1_F24
571068	cg12409525	4.01324205789498e-06	SLAMF1_F24
571069	cg13755866	-8.70246234409936e-07	SLAMF1_F24
571070	cg01916660	7.89082169088137e-07	SLAMF1_F24
571071	cg23427963	1.27760535778551e-07	SLAMF1_F24
571072	cg04863507	-7.84690843462704e-06	SLAMF1_F24
571073	cg02895725	-5.28248142966114e-07	SLAMF1_F24
571074	cg13576175	6.97139495271614e-08	SLAMF1_F24
571075	cg13066104	-3.09462628849681e-06	SLAMF1_F24
571076	cg26251952	3.38008745476454e-07	SLAMF1_F24
571077	cg14957979	-7.16193716618074e-07	SLAMF1_F24
571078	cg05851537	1.09418545499891e-06	SLAMF1_F24
571079	cg16508956	-5.08877706902728e-06	SLAMF1_F24
571080	cg00957010	-1.4660141825571e-06	SLAMF1_F24
571081	cg23438400	2.57934070121661e-06	SLAMF1_F24
571082	cg02919119	2.34159469830667e-07	SLAMF1_F24
571083	cg10197432	-4.57520588026313e-07	SLAMF1_F24
571084	cg19666937	-6.16049050188159e-07	SLAMF1_F24
571085	cg25367304	-2.26153087807232e-07	SLAMF1_F24
571086	cg04504956	-2.35417424306368e-07	SLAMF1_F24
571087	cg15660431	2.95081491525453e-07	SLAMF1_F24
571088	cg02548571	-2.41817336178442e-06	SLAMF1_F24
571089	cg22689690	-5.47672707837495e-07	SLAMF1_F24
571090	cg13776369	-6.69158172291317e-06	SLAMF1_F24
571091	cg16587952	5.33341653270232e-06	SLAMF1_F24
571092	cg10874300	-9.34275787130977e-06	SLAMF1_F24
571093	cg05331472	-2.20640042979825e-06	SLAMF1_F24
571094	cg13368661	-1.09607800615135e-06	SLAMF1_F24
571095	cg03488056	-9.04912804698206e-06	SLAMF1_F24
571096	cg11917415	-2.87630735710015e-06	SLAMF1_F24
571097	cg12065756	3.53960926659172e-07	SLAMF1_F24
571098	cg20437980	-2.68304425070707e-06	SLAMF1_F24
571099	cg17333269	-3.78721236379174e-06	SLAMF1_F24
571100	cg05190790	1.114765642734e-05	SLAMF1_F24
571101	cg04610601	-3.29049480871635e-07	SLAMF1_F24
571102	cg00598693	-6.73733021203403e-06	SLAMF1_F24
571103	cg07568223	4.87099889012293e-07	SLAMF1_F24
571104	cg26732287	6.12113296291003e-07	SLAMF1_F24
571105	cg02541592	-2.75145149060166e-06	SLAMF1_F24
571106	cg10644213	-6.4967635166866e-06	SLAMF1_F24
571107	cg15895566	2.16714756459783e-07	SLAMF1_F24
571108	cg14481222	8.04833172987819e-07	SLAMF1_F24
571109	cg20834627	3.81509128933047e-06	SLAMF1_F24
571110	cg20160015	-8.99605835434689e-07	SLAMF1_F24
571111	cg17890983	-2.59883012145521e-06	SLAMF1_F24
571112	cg14145052	3.40692429200841e-06	SLAMF1_F24
571113	cg14105377	-1.29967394865121e-06	SLAMF1_F24
571114	cg01650179	-5.85788132458922e-07	SLAMF1_F24
571115	cg09168453	-9.86661418050548e-07	SLAMF1_F24
571116	cg08233359	6.79688183747957e-06	SLAMF1_F24
571117	cg16804902	2.75706898910946e-06	SLAMF1_F24
571118	cg01898377	3.12685367765265e-06	SLAMF1_F24
571119	cg10068437	3.83337379469574e-07	SLAMF1_F24
571120	cg09441904	6.45662002813532e-06	SLAMF1_F24
571121	cg01019113	-9.1625875225204e-06	SLAMF1_F24
571122	cg01958530	2.63259807558154e-06	SLAMF1_F24
571123	cg12344350	1.11802536791723e-06	SLAMF1_F24
571124	cg18394854	-6.6741369220339e-06	SLAMF1_F24
571125	cg13471336	-1.3088849255098e-07	SLAMF1_F24
571126	cg07657463	5.81916744008233e-07	SLAMF1_F24
571127	cg03951121	-7.78833621604028e-07	SLAMF1_F24
571128	cg20242499	1.2761771316543e-06	SLAMF1_F24
571129	cg26430818	-9.19391118387985e-06	SLAMF1_F24
571130	cg05558046	1.2003248118885e-06	SLAMF1_F24
571131	cg07321497	4.63728142594167e-06	SLAMF1_F24
571132	cg00950497	-2.20346771506824e-06	SLAMF1_F24
571133	cg27015761	4.75372944656262e-07	SLAMF1_F24
571134	cg19933975	4.93569963426999e-06	SLAMF1_F24
571135	cg05737004	-3.97438613495397e-06	SLAMF1_F24
571136	cg02574464	6.01625458692548e-06	SLAMF1_F24
571137	cg26965819	5.6361611990044e-07	SLAMF1_F24
571138	cg10180510	-2.29368892159176e-06	SLAMF1_F24
571139	cg18727936	-1.65468691607364e-06	SLAMF1_F24
571140	cg11907591	-1.86897393667106e-07	SLAMF1_F24
571141	cg11189272	-8.4652721650097e-06	SLAMF1_F24
571142	cg11347531	5.65854456220556e-06	SLAMF1_F24
571143	cg04478605	-1.16865038652613e-05	SLAMF1_F24
571144	cg23480499	-1.26227159188203e-07	SLAMF1_F24
571145	cg11809604	-2.27868491746612e-07	SLAMF1_F24
571146	cg09260148	-2.00742526236483e-06	SLAMF1_F24
571147	cg11176835	-1.0569615519185e-06	SLAMF1_F24
571148	cg10020990	-1.3936010376884e-07	SLAMF1_F24
571149	cg00237386	-4.82169629444105e-07	SLAMF1_F24
571150	cg05829934	5.78938442641252e-07	SLAMF1_F24
571151	cg02182210	3.17930778186237e-06	SLAMF1_F24
571152	cg09143252	1.75452909493671e-06	SLAMF1_F24
571153	cg21972431	-5.16989810101387e-07	SLAMF1_F24
571154	cg04863452	-1.22115156084275e-07	SLAMF1_F24
571155	cg27508623	2.51678060135343e-07	SLAMF1_F24
571156	cg24636814	-9.75723735828433e-07	SLAMF1_F24
571157	cg21750507	1.16572411697315e-06	SLAMF1_F24
571158	cg11604912	-8.32617625946284e-07	SLAMF1_F24
571159	cg25032689	-8.15831329241069e-07	SLAMF1_F24
571160	cg22060484	-5.88568578964377e-08	SLAMF1_F24
571161	cg19650253	7.20665398849966e-06	SLAMF1_F24
571162	cg15299721	-4.35825883290116e-07	SLAMF1_F24
571163	cg05290321	7.8050001327962e-07	SLAMF1_F24
571164	cg16090701	-1.13099267536891e-06	SLAMF1_F24
571165	cg07803710	8.94793686376084e-07	SLAMF1_F24
571166	cg02819808	1.29774269523444e-06	SLAMF1_F24
571167	cg04700798	1.84986318423878e-06	SLAMF1_F24
571168	cg00409245	-2.03475670573341e-06	SLAMF1_F24
571169	cg01616571	-6.36621155276666e-07	SLAMF1_F24
571170	cg09916783	6.49428984832889e-06	SLAMF1_F24
571171	cg01442980	-3.74958250896452e-06	SLAMF1_F24
571172	cg06369854	1.74066217749643e-06	SLAMF1_F24
571173	cg23080422	-9.97723293771569e-06	SLAMF1_F24
571174	cg01304144	3.30641253731737e-06	SLAMF1_F24
571175	cg07316099	1.08186933774682e-06	SLAMF1_F24
571176	cg11784979	-5.76989310205483e-06	SLAMF1_F24
571177	cg06638180	2.73918593950928e-06	SLAMF1_F24
571178	cg26004639	1.10730979173705e-06	SLAMF1_F24
571179	cg26249503	-1.79935357338685e-06	SLAMF1_F24
571180	cg23898626	3.27589266362414e-07	SLAMF1_F24
571181	cg09879334	-1.0447231137574e-06	SLAMF1_F24
571182	cg19009469	-2.58014120672251e-07	SLAMF1_F24
571183	cg12361425	1.41394281363164e-06	SLAMF1_F24
571184	cg08209769	2.94589795748226e-06	SLAMF1_F24
571185	cg03375215	1.95097072975201e-06	SLAMF1_F24
571186	cg07486252	-3.32655666179687e-07	SLAMF1_F24
571187	cg06595176	3.24428830691094e-06	SLAMF1_F24
571188	cg17308286	-3.29485853784173e-06	SLAMF1_F24
571189	cg18073938	-4.2233249466637e-06	SLAMF1_F24
571190	cg08672999	-3.16267542354069e-06	SLAMF1_F24
571191	cg05941153	1.58040136516894e-06	SLAMF1_F24
571192	cg17888563	-1.96534115960141e-06	SLAMF1_F24
571193	cg27106204	5.28103228877408e-06	SLAMF1_F24
571194	cg07052794	-1.84265871734791e-07	SLAMF1_F24
571195	cg11640724	8.24064467360932e-08	SLAMF1_F24
571196	cg06358970	1.88637203889663e-08	SLAMF1_F24
571197	cg22520103	-3.17337035845768e-06	SLAMF1_F24
571198	cg07114013	-8.00243362061383e-07	SLAMF1_F24
571199	cg20269520	-1.90649008367389e-05	SLAMF1_F24
571200	cg22543962	1.66571701573738e-06	SLAMF1_F24
571201	cg20935347	1.8776636135358e-06	SLAMF1_F24
571202	cg04072156	-1.24961419574204e-06	SLAMF1_F24
571203	cg26391659	9.82355126944392e-07	SLAMF1_F24
571204	cg05763710	2.98228356223941e-06	SLAMF1_F24
571205	cg18816474	2.69166253416019e-06	SLAMF1_F24
571206	cg24068511	-6.5182618516639e-08	SLAMF1_F24
571207	cg00760935	-7.31959291816383e-07	SLAMF1_F24
571208	cg22339775	1.06080359888539e-06	SLAMF1_F24
571209	cg06616903	-7.89757485112148e-06	SLAMF1_F24
571210	cg21903684	3.15803955786414e-07	SLAMF1_F24
571211	cg03907849	9.32805434250675e-07	SLAMF1_F24
571212	cg01241986	4.5588763543464e-08	SLAMF1_F24
571213	cg27268120	5.4796213202811e-06	SLAMF1_F24
571214	cg08426081	-4.407007350488e-06	SLAMF1_F24
571215	cg27315458	-6.81213806661108e-06	SLAMF1_F24
571216	cg05285554	1.15488501498218e-06	SLAMF1_F24
571217	cg20539360	3.26208551470309e-06	SLAMF1_F24
571218	cg15832029	3.66219184578983e-07	SLAMF1_F24
571219	cg06810698	1.00918292109701e-06	SLAMF1_F24
571220	cg20670495	3.58192615471132e-06	SLAMF1_F24
571221	cg10689508	-1.96858878903214e-06	SLAMF1_F24
571222	cg13636373	-4.74253597852851e-08	SLAMF1_F24
571223	cg20145610	9.35382698640166e-08	SLAMF1_F24
571224	cg03078520	-2.18577768516015e-06	SLAMF1_F24
571225	cg10619344	4.05368436967253e-06	SLAMF1_F24
571226	cg25255839	2.54764963793037e-06	SLAMF1_F24
571227	cg13769506	-7.17526859186341e-08	SLAMF1_F24
571228	cg01011218	1.96721862407074e-07	SLAMF1_F24
571229	cg11427455	3.21514459067007e-07	SLAMF1_F24
571230	cg18476936	4.78484409937439e-07	SLAMF1_F24
571231	cg21936550	-1.43579778698259e-07	SLAMF1_F24
571232	cg24143129	-9.47948252833818e-06	SLAMF1_F24
571233	cg07962043	1.04804744557699e-06	SLAMF1_F24
571234	cg16146956	-2.48895176976204e-06	SLAMF1_F24
571235	cg13742289	3.07954426555967e-06	SLAMF1_F24
571236	cg24223249	-1.87898732459145e-06	SLAMF1_F24
571237	cg25957642	-7.30785440426807e-07	SLAMF1_F24
571238	cg16673168	2.99564862490842e-06	SLAMF1_F24
571239	cg17572348	-5.04191350509183e-06	SLAMF1_F24
571240	cg04147064	8.73407039663869e-07	SLAMF1_F24
571241	cg21866596	-9.6236989736183e-07	SLAMF1_F24
571242	cg24478145	-1.55855616119634e-06	SLAMF1_F24
571243	cg19743869	-1.15155723743347e-07	SLAMF1_F24
571244	cg25805189	9.67513516140383e-08	SLAMF1_F24
571245	cg12888725	1.28495930965184e-06	SLAMF1_F24
571246	cg13630095	-2.71133645160027e-06	SLAMF1_F24
571247	cg08089684	-3.7302467560933e-06	SLAMF1_F24
571248	cg08257196	-9.29549125627347e-07	SLAMF1_F24
571249	cg15609410	2.17676857539471e-06	SLAMF1_F24
571250	cg17999348	-1.04693460912908e-06	SLAMF1_F24
571251	cg21763998	1.22055997445152e-06	SLAMF1_F24
571252	cg11824397	-2.88846219590981e-07	SLAMF1_F24
571253	cg10985909	5.8876655531147e-06	SLAMF1_F24
571254	cg01508967	2.81114362607282e-06	SLAMF1_F24
571255	cg14705099	-7.60190325189498e-08	SLAMF1_F24
571256	cg27656009	-4.80978595447475e-06	SLAMF1_F24
571257	cg27579609	4.51137324448224e-06	SLAMF1_F24
571258	cg21330831	-4.03218353079183e-06	SLAMF1_F24
571259	cg00950846	4.51986730636808e-07	SLAMF1_F24
571260	cg26807412	5.5566912839641e-06	SLAMF1_F24
571261	cg04358763	5.78229027429713e-07	SLAMF1_F24
571262	cg21416022	6.39913863685644e-06	SLAMF1_F24
571263	cg02357225	8.1980882462825e-06	SLAMF1_F24
571264	cg04619046	6.91899658713795e-07	SLAMF1_F24
571265	cg05279086	-1.4839241932482e-06	SLAMF1_F24
571266	cg02464912	6.80738708379736e-07	SLAMF1_F24
571267	cg09886123	6.43522904304557e-06	SLAMF1_F24
571268	cg17077786	-1.02775997052442e-07	SLAMF1_F24
571269	cg01809080	-4.54131582258122e-07	SLAMF1_F24
571270	cg16535300	-3.53679917109448e-07	SLAMF1_F24
571271	cg17724900	2.26924224386459e-06	SLAMF1_F24
571272	cg16469386	4.25557006964694e-07	SLAMF1_F24
571273	cg24688502	4.62489896413732e-07	SLAMF1_F24
571274	cg16955996	1.57852239709253e-06	SLAMF1_F24
571275	cg23109649	2.26706687095931e-06	SLAMF1_F24
571276	cg18531209	-1.24110707474047e-06	SLAMF1_F24
571277	cg17164315	-4.79021120934252e-06	SLAMF1_F24
571278	cg25660036	-7.7946987365037e-07	SLAMF1_F24
571279	cg06202395	3.51257309017433e-07	SLAMF1_F24
571280	cg14051202	1.65758850720991e-06	SLAMF1_F24
571281	cg00611328	1.51955601560521e-08	SLAMF1_F24
571282	cg08200293	5.66976431511353e-07	SLAMF1_F24
571283	cg09056501	1.92856899499899e-06	SLAMF1_F24
571284	cg19825690	3.43620654729521e-06	SLAMF1_F24
571285	cg03615426	-2.26925507083507e-05	SLAMF1_F24
571286	cg16677088	-5.68942498825737e-06	SLAMF1_F24
571287	cg20140110	-1.5043616176908e-06	SLAMF1_F24
571288	cg08003168	1.49288302188744e-06	SLAMF1_F24
571289	cg14828066	-5.76589948109244e-06	SLAMF1_F24
571290	cg22675486	4.19237798224878e-07	SLAMF1_F24
571291	cg01933914	1.32832441296751e-06	SLAMF1_F24
571292	cg16850945	-2.75094460831803e-09	SLAMF1_F24
571293	cg04194449	4.86751214995194e-07	SLAMF1_F24
571294	cg19005891	5.6741365533244e-07	SLAMF1_F24
571295	cg00021157	-1.60275752481886e-05	SLAMF1_F24
571296	cg07638797	-1.19390555008663e-06	SLAMF1_F24
571297	cg19440233	-2.22307090699181e-07	SLAMF1_F24
571298	cg14134003	-1.24283441227461e-06	SLAMF1_F24
571299	cg05239347	3.04695670985672e-07	SLAMF1_F24
571300	cg09240119	2.69033607070338e-07	SLAMF1_F24
571301	cg18082638	-9.37743601718685e-07	SLAMF1_F24
571302	cg04658021	-7.37992952490512e-06	SLAMF1_F24
571303	cg07501233	2.48664435756263e-06	SLAMF1_F24
571304	cg16755041	5.19819386278419e-06	SLAMF1_F24
571305	cg10578952	-3.12035517595422e-06	SLAMF1_F24
571306	cg17947156	3.52670118549701e-06	SLAMF1_F24
571307	cg05088285	8.51031640306533e-07	SLAMF1_F24
571308	cg05701495	-3.04268158135801e-06	SLAMF1_F24
571309	cg19543348	9.26636597714211e-07	SLAMF1_F24
571310	cg04824189	-3.22387974132299e-06	SLAMF1_F24
571311	cg13808842	-1.13026840776076e-05	SLAMF1_F24
571312	cg06056880	3.52380186101069e-06	SLAMF1_F24
571313	cg17014266	-4.7688627606022e-07	SLAMF1_F24
571314	cg06001652	1.25826345937839e-07	SLAMF1_F24
571315	cg01787545	4.58440585826801e-06	SLAMF1_F24
571316	cg21203420	-4.50860248252834e-07	SLAMF1_F24
571317	cg25319832	2.35925426488436e-06	SLAMF1_F24
571318	cg05395523	-5.75357047483081e-06	SLAMF1_F24
571319	cg27447677	4.46569644786761e-07	SLAMF1_F24
571320	cg04039414	-2.69768314318464e-07	SLAMF1_F24
571321	cg26706520	-7.54441592541037e-06	SLAMF1_F24
571322	cg27621471	3.24830042901703e-06	SLAMF1_F24
571323	cg19056926	-1.57698466300915e-06	SLAMF1_F24
571324	cg18743463	1.44727172323859e-07	SLAMF1_F24
571325	cg24968730	-8.84686418876772e-07	SLAMF1_F24
571326	cg14256263	-1.19142211808691e-05	SLAMF1_F24
571327	cg10930528	-4.09253847099375e-07	SLAMF1_F24
571328	cg03332908	4.16341526708117e-06	SLAMF1_F24
571329	cg00623200	3.40780004537994e-06	SLAMF1_F24
571330	cg09181641	5.33186906369762e-06	SLAMF1_F24
571331	cg18229134	1.57869716079472e-06	SLAMF1_F24
571332	cg00745323	1.97620895699037e-06	SLAMF1_F24
571333	cg00360610	1.60904710930546e-06	SLAMF1_F24
571334	cg12349335	-1.33005062943016e-06	SLAMF1_F24
571335	cg10877822	-5.29425996041256e-07	SLAMF1_F24
571336	cg06499135	8.18620688943715e-07	SLAMF1_F24
571337	cg15001132	-1.32149398139006e-07	SLAMF1_F24
571338	cg17582444	4.77716022621986e-06	SLAMF1_F24
571339	cg03860562	3.60181026609738e-06	SLAMF1_F24
571340	cg01692978	2.31349191877327e-06	SLAMF1_F24
571341	cg04678336	-7.3960267009121e-08	SLAMF1_F24
571342	cg12512906	1.74783984200359e-06	SLAMF1_F24
571343	cg07412470	1.26183567184232e-05	SLAMF1_F24
571344	cg01596778	4.96318951449511e-07	SLAMF1_F24
571345	cg01136261	-2.6807719373499e-06	SLAMF1_F24
571346	cg20141817	-1.7244320049366e-06	SLAMF1_F24
571347	cg11112979	-3.01032972050185e-06	SLAMF1_F24
571348	cg05103957	-4.42078173495136e-07	SLAMF1_F24
571349	cg25158026	3.27721981752075e-06	SLAMF1_F24
571350	cg09567854	2.77140424479525e-07	SLAMF1_F24
571351	cg18050804	-6.47945303389675e-06	SLAMF1_F24
571352	cg21003870	7.42666103972296e-07	SLAMF1_F24
571353	cg02108475	-2.29891567124689e-06	SLAMF1_F24
571354	cg24842597	-1.02276855942975e-07	SLAMF1_F24
571355	cg23101454	-1.66803583233729e-06	SLAMF1_F24
571356	cg12335447	1.93435535356272e-06	SLAMF1_F24
571357	cg00251681	1.9627169850197e-06	SLAMF1_F24
571358	cg02330106	-8.44031863990538e-07	SLAMF1_F24
571359	cg26845395	-1.95003283095407e-06	SLAMF1_F24
571360	cg21095253	-6.53221500006263e-07	SLAMF1_F24
571361	cg06717557	2.95781760417257e-06	SLAMF1_F24
571362	ch.18.773216R	-9.32299834120384e-07	SLAMF1_F24
571363	cg10333694	4.84727989506357e-07	SLAMF1_F24
571364	cg06555319	3.95404458646858e-06	SLAMF1_F24
571365	cg18091615	-1.81216930324466e-07	SLAMF1_F24
571366	cg03718853	3.44660214572379e-06	SLAMF1_F24
571367	cg17628717	-1.52907328378093e-06	SLAMF1_F24
571368	cg05296608	3.19483236079746e-07	SLAMF1_F24
571369	cg22489878	-1.60514842226953e-07	SLAMF1_F24
571370	cg02016150	-8.55871908768599e-07	SLAMF1_F24
571371	cg13002603	2.94113676619859e-07	SLAMF1_F24
571372	cg05621583	-2.35135369218707e-06	SLAMF1_F24
571373	cg22029810	1.850263283545e-06	SLAMF1_F24
571374	cg13691093	3.63622656833936e-06	SLAMF1_F24
571375	cg20613638	4.02359528597587e-06	SLAMF1_F24
571376	cg08396561	-8.41406807325498e-08	SLAMF1_F24
571377	cg23886671	-2.14516181209849e-06	SLAMF1_F24
571378	cg16235197	5.66777991758687e-06	SLAMF1_F24
571379	cg17646499	2.04614658223605e-06	SLAMF1_F24
571380	cg18570239	-7.50396205957886e-08	SLAMF1_F24
571381	cg13058233	2.76901110502346e-06	SLAMF1_F24
571382	cg04115315	3.57769744252e-07	SLAMF1_F24
571383	cg06085629	4.21661302728476e-06	SLAMF1_F24
571384	cg21635789	-2.69383744313406e-06	SLAMF1_F24
571385	cg03958076	2.78181367473253e-06	SLAMF1_F24
571386	cg18280618	1.45055793666299e-06	SLAMF1_F24
571387	cg21391861	1.08002044588727e-06	SLAMF1_F24
571388	cg12439583	6.88729473615437e-07	SLAMF1_F24
571389	cg13601569	3.72113413929896e-07	SLAMF1_F24
571390	cg22573669	-8.22715404907432e-06	SLAMF1_F24
571391	cg23906738	5.48689754519959e-06	SLAMF1_F24
571392	cg22412150	2.55695999688696e-06	SLAMF1_F24
571393	cg00145875	3.46329422129873e-06	SLAMF1_F24
571394	cg24133805	1.4522585999762e-06	SLAMF1_F24
571395	cg09917805	-1.29704669089502e-07	SLAMF1_F24
571396	cg24358891	-1.06254402066528e-06	SLAMF1_F24
571397	cg06504595	4.31555445677139e-06	SLAMF1_F24
571398	cg08843492	-1.02597409790034e-06	SLAMF1_F24
571399	cg06800658	1.3849062841114e-05	SLAMF1_F24
571400	cg04281261	-2.71981459949622e-07	SLAMF1_F24
571401	cg18138498	6.5758867002406e-07	SLAMF1_F24
571402	cg10895687	-1.46084252815312e-06	SLAMF1_F24
571403	cg03947738	-4.22095984788101e-07	SLAMF1_F24
571404	cg16721541	3.55500316772627e-06	SLAMF1_F24
571405	cg07136111	-9.02614399839746e-06	SLAMF1_F24
571406	cg15094617	-3.4676529623257e-06	SLAMF1_F24
571407	cg14913925	8.50153726182454e-07	SLAMF1_F24
571408	cg03194383	-5.13742602037343e-06	SLAMF1_F24
571409	cg03366315	-1.32442726865329e-06	SLAMF1_F24
571410	cg01245656	-9.67561187850486e-07	SLAMF1_F24
571411	cg20111871	2.96063029562487e-06	SLAMF1_F24
571412	cg14618996	4.02024818594369e-06	SLAMF1_F24
571413	cg07735586	5.61589097309521e-06	SLAMF1_F24
571414	cg08625380	3.35348413808901e-07	SLAMF1_F24
571415	cg19515398	-3.89749870069833e-06	SLAMF1_F24
571416	cg09410234	-4.30152617939305e-07	SLAMF1_F24
571417	cg13188795	-4.31751527966332e-06	SLAMF1_F24
571418	cg03948182	-6.7920647011233e-06	SLAMF1_F24
571419	cg12919819	-3.48256492474012e-07	SLAMF1_F24
571420	cg14028622	-8.39870281164728e-07	SLAMF1_F24
571421	cg05597270	-2.75754858296014e-07	SLAMF1_F24
571422	cg02964724	3.23168853157858e-06	SLAMF1_F24
571423	cg12886865	1.15889707710447e-06	SLAMF1_F24
571424	cg25991674	1.77226675535836e-06	SLAMF1_F24
571425	cg01906042	-1.61489718803037e-07	SLAMF1_F24
571426	cg27260684	5.31618049718916e-06	SLAMF1_F24
571427	cg12726784	-1.71756591461883e-07	SLAMF1_F24
571428	cg02441149	-6.2666596957026e-06	SLAMF1_F24
571429	cg05987650	-1.14265882120817e-07	SLAMF1_F24
571430	cg26847748	4.71834901085779e-07	SLAMF1_F24
571431	cg20888394	4.28411725132093e-06	SLAMF1_F24
571432	cg02774380	-3.79503698618366e-07	SLAMF1_F24
571433	cg06503573	-5.61258079382437e-07	SLAMF1_F24
571434	cg09969919	2.9020795805545e-06	SLAMF1_F24
571435	cg01653417	1.71810218823607e-08	SLAMF1_F24
571436	cg19196893	2.25495203735704e-06	SLAMF1_F24
571437	cg18584905	1.79027454704207e-06	SLAMF1_F24
571438	cg22253518	-5.58311488252807e-06	SLAMF1_F24
571439	cg07052524	-1.67037272570649e-06	SLAMF1_F24
571440	cg12183978	4.58206413158352e-06	SLAMF1_F24
571441	cg06824423	4.53402854027226e-06	SLAMF1_F24
571442	cg25002435	-6.14992059489325e-06	SLAMF1_F24
571443	cg06689018	2.34105782037467e-07	SLAMF1_F24
571444	cg26805606	-1.82582338561925e-08	SLAMF1_F24
571445	cg17702851	-3.1882587116413e-07	SLAMF1_F24
571446	cg13586599	3.77267577828493e-06	SLAMF1_F24
571447	cg20900524	3.36960059690383e-06	SLAMF1_F24
571448	cg01573293	-7.40827408858469e-07	SLAMF1_F24
571449	cg24169459	-4.46015385221839e-07	SLAMF1_F24
571450	cg01142378	1.49309329714319e-06	SLAMF1_F24
571451	cg16591152	-3.35586950600803e-06	SLAMF1_F24
571452	cg02067029	-1.22650797134832e-07	SLAMF1_F24
571453	cg14423168	-6.33391466528107e-06	SLAMF1_F24
571454	cg24355091	9.15173489992384e-07	SLAMF1_F24
571455	cg03995693	3.11189243461727e-07	SLAMF1_F24
571456	cg19897979	3.68338690979997e-07	SLAMF1_F24
571457	cg12183376	4.48931577293759e-06	SLAMF1_F24
571458	cg07545828	-1.28609225197982e-06	SLAMF1_F24
571459	cg10317387	-5.57904032220829e-06	SLAMF1_F24
571460	cg12402064	-1.75548190731918e-07	SLAMF1_F24
571461	cg24586958	-3.50483952340116e-08	SLAMF1_F24
571462	cg20365053	-3.34117151621072e-07	SLAMF1_F24
571463	cg16717324	-4.34995466203321e-07	SLAMF1_F24
571464	cg17786516	3.44506667697179e-06	SLAMF1_F24
571465	cg18769120	1.34874294383471e-06	SLAMF1_F24
571466	cg25694480	-2.10378040972658e-06	SLAMF1_F24
571467	cg03079839	1.08521311261458e-06	SLAMF1_F24
571468	cg07685557	5.41263315241434e-06	SLAMF1_F24
571469	cg03895496	2.4171495056655e-06	SLAMF1_F24
571470	cg05719980	2.12915494802642e-07	SLAMF1_F24
571471	cg02153332	-8.22845214317582e-07	SLAMF1_F24
571472	cg12372924	-1.86307879585281e-07	SLAMF1_F24
571473	cg26403961	8.98847126159345e-07	SLAMF1_F24
571474	cg06811101	2.50466342759775e-06	SLAMF1_F24
571475	cg16233489	-7.96304303914086e-07	SLAMF1_F24
571476	cg19869698	-9.18343955556564e-06	SLAMF1_F24
571477	cg09582107	-5.51548535583308e-06	SLAMF1_F24
571478	cg08727443	-4.82234024326273e-08	SLAMF1_F24
571479	cg10289926	-2.31214757421683e-06	SLAMF1_F24
571480	cg12550524	3.53662508215962e-06	SLAMF1_F24
571481	cg23050394	5.29300317262593e-06	SLAMF1_F24
571482	cg05477165	2.1066672900246e-06	SLAMF1_F24
571483	cg02922577	5.55213639113779e-06	SLAMF1_F24
571484	cg14631871	-1.07755347095293e-06	SLAMF1_F24
571485	cg06145370	3.05138104777476e-06	SLAMF1_F24
571486	cg27640234	1.39525742759825e-06	SLAMF1_F24
571487	cg12617125	-4.79479128497887e-08	SLAMF1_F24
571488	cg22501639	7.95238894466778e-07	SLAMF1_F24
571489	cg25893545	9.16514428502788e-06	SLAMF1_F24
571490	cg17221377	1.39771483505846e-06	SLAMF1_F24
571491	cg09080523	-1.12851954372695e-07	SLAMF1_F24
571492	cg11346907	2.05673994888804e-07	SLAMF1_F24
571493	cg02490516	-2.66372824549216e-06	SLAMF1_F24
571494	ch.12.2406115F	1.7668382867382e-06	SLAMF1_F24
571495	cg11723270	1.08001853853521e-06	SLAMF1_F24
571496	cg11830508	1.87210948111788e-07	SLAMF1_F24
571497	cg20999427	1.2777850389839e-06	SLAMF1_F24
571498	cg24588339	4.34819844456783e-06	SLAMF1_F24
571499	cg19039765	-3.11263425176394e-06	SLAMF1_F24
571500	cg05462905	4.23875331543504e-06	SLAMF1_F24
571501	cg15607308	5.80625143069343e-06	SLAMF1_F24
571502	cg16133746	-6.70699866224582e-08	SLAMF1_F24
571503	cg17148613	1.09841750647413e-06	SLAMF1_F24
571504	cg25895913	-6.72544799305353e-06	SLAMF1_F24
571505	cg03023150	-2.44673082451003e-07	SLAMF1_F24
571506	cg21785245	-5.71564326388061e-06	SLAMF1_F24
571507	cg20311863	4.0072873889386e-07	SLAMF1_F24
571508	cg22707446	-4.00538611575312e-06	SLAMF1_F24
571509	cg08485141	4.35023132669241e-08	SLAMF1_F24
571510	cg05286425	4.94166183908606e-07	SLAMF1_F24
571511	cg12431496	-4.31804582479176e-06	SLAMF1_F24
571512	cg14189605	1.22745791472821e-06	SLAMF1_F24
571513	cg00685666	4.878945490066e-06	SLAMF1_F24
571514	cg04715120	1.95064635303739e-06	SLAMF1_F24
571515	cg25698842	-1.6555955275146e-06	SLAMF1_F24
571516	cg00105470	-6.46732775203944e-09	SLAMF1_F24
571517	cg27013981	-4.14276061265695e-08	SLAMF1_F24
571518	cg14305264	-2.88153855424154e-07	SLAMF1_F24
571519	cg09291386	-1.35689580269824e-06	SLAMF1_F24
571520	cg22004422	-9.55940299460904e-06	SLAMF1_F24
571521	cg00053536	2.01271159575084e-07	SLAMF1_F24
571522	cg05068430	-9.85393565774037e-08	SLAMF1_F24
571523	cg23667916	9.77980643236138e-07	SLAMF1_F24
571524	cg01977883	-5.87819223804235e-06	SLAMF1_F24
571525	cg09088257	-2.69733333022434e-07	SLAMF1_F24
571526	cg19237546	1.0443381210073e-05	SLAMF1_F24
571527	cg25031542	-9.24474270261157e-08	SLAMF1_F24
571528	cg08886280	-1.29224239816114e-06	SLAMF1_F24
571529	cg05729490	-9.5117689633142e-06	SLAMF1_F24
571530	cg22335872	-1.83823723595675e-06	SLAMF1_F24
571531	cg10355620	-4.05897835466916e-07	SLAMF1_F24
571532	cg13438899	2.51342003719905e-06	SLAMF1_F24
571533	cg06532338	-4.80788532305198e-06	SLAMF1_F24
571534	cg11144641	1.15755156930177e-06	SLAMF1_F24
571535	cg15280185	-2.41825109828599e-06	SLAMF1_F24
571536	cg02944171	-2.18575383278151e-06	SLAMF1_F24
571537	cg00009602	-3.66620983074146e-06	SLAMF1_F24
571538	cg19369022	1.33887803084785e-06	SLAMF1_F24
571539	cg14365420	2.82756034288589e-07	SLAMF1_F24
571540	cg21960123	7.6824612867559e-08	SLAMF1_F24
571541	cg08553429	4.26054209715794e-06	SLAMF1_F24
571542	cg26047186	-2.56619272746612e-06	SLAMF1_F24
571543	cg09908879	1.78106817670769e-06	SLAMF1_F24
571544	cg06310813	9.17192011034425e-07	SLAMF1_F24
571545	cg00892737	2.43671669969184e-06	SLAMF1_F24
571546	cg04852972	6.05583332467426e-06	SLAMF1_F24
571547	cg24591827	1.99877731965707e-06	SLAMF1_F24
571548	cg22075325	9.73580081368997e-07	SLAMF1_F24
571549	cg10034963	-4.31970084817294e-07	SLAMF1_F24
571550	cg20157753	2.41021100321249e-08	SLAMF1_F24
571551	cg00518468	4.94027143919447e-06	SLAMF1_F24
571552	cg24342454	1.09745295208732e-06	SLAMF1_F24
571553	cg03133777	1.39272700463292e-06	SLAMF1_F24
571554	cg06477446	-1.54556424340518e-06	SLAMF1_F24
571555	cg14075607	-3.02379084317512e-08	SLAMF1_F24
571556	cg09987765	1.66257881861409e-06	SLAMF1_F24
571557	cg04556905	2.63943249565722e-06	SLAMF1_F24
571558	cg16793061	-1.7107074066539e-06	SLAMF1_F24
571559	cg08868257	-5.13480287660715e-06	SLAMF1_F24
571560	cg11007931	-8.44054302271096e-07	SLAMF1_F24
571561	cg17668756	2.25920876784579e-06	SLAMF1_F24
571562	cg10287111	-2.67076364567592e-06	SLAMF1_F24
571563	cg01283218	3.85602438388995e-06	SLAMF1_F24
571564	cg07845760	-3.54843478479088e-06	SLAMF1_F24
571565	cg09361889	-2.6503419494179e-07	SLAMF1_F24
571566	cg14361320	2.84083191374217e-08	SLAMF1_F24
571567	cg07119149	6.21824446644232e-06	SLAMF1_F24
571568	cg09618309	-2.42351579503236e-06	SLAMF1_F24
571569	cg07370274	2.1073426778985e-06	SLAMF1_F24
571570	cg26836800	-8.43194406625119e-07	SLAMF1_F24
571571	cg01362605	1.59207966076073e-06	SLAMF1_F24
571572	cg20260734	-9.77496837762524e-07	SLAMF1_F24
571573	cg06419850	3.20130110192205e-06	SLAMF1_F24
571574	cg22470218	2.72030552384703e-07	SLAMF1_F24
571575	cg10819050	-7.29138372488765e-07	SLAMF1_F24
571576	cg12013590	3.22504845798929e-06	SLAMF1_F24
571577	cg21036431	6.70885369555341e-07	SLAMF1_F24
571578	cg02228675	1.58713653781677e-05	SLAMF1_F24
571579	cg04488853	-5.01863640792243e-06	SLAMF1_F24
571580	cg03911977	-1.93788805335251e-06	SLAMF1_F24
571581	cg14412862	3.01806836350673e-06	SLAMF1_F24
571582	cg27244120	-1.45474085032456e-06	SLAMF1_F24
571583	cg03769908	5.49535775332928e-06	SLAMF1_F24
571584	cg21022269	2.63207224573523e-06	SLAMF1_F24
571585	cg17880210	1.65928324035875e-06	SLAMF1_F24
571586	cg12017452	3.1275097065856e-06	SLAMF1_F24
571587	cg27317524	1.73841064909992e-06	SLAMF1_F24
571588	cg25180603	-3.00967020600086e-06	SLAMF1_F24
571589	cg12452334	-4.91824907373562e-06	SLAMF1_F24
571590	cg14525769	-7.90896086674354e-07	SLAMF1_F24
571591	cg22207764	2.15507334880492e-07	SLAMF1_F24
571592	cg03813487	-7.79310038808625e-07	SLAMF1_F24
571593	cg25729350	-7.68863390546973e-06	SLAMF1_F24
571594	cg09354483	4.07502037712714e-06	SLAMF1_F24
571595	cg05819883	2.88860338515955e-07	SLAMF1_F24
571596	cg23714049	-3.95147167616908e-07	SLAMF1_F24
571597	cg12798775	1.03743926116123e-06	SLAMF1_F24
571598	cg18696361	-3.30248037624274e-06	SLAMF1_F24
571599	cg24024426	-2.33405672217569e-07	SLAMF1_F24
571600	cg00772380	-8.79963123508425e-06	SLAMF1_F24
571601	cg08026124	2.15233244483885e-06	SLAMF1_F24
571602	cg25503398	-4.59842195894325e-07	SLAMF1_F24
571603	cg10493125	5.20994925380166e-06	SLAMF1_F24
571604	cg06003412	9.84724117529762e-07	SLAMF1_F24
571605	cg14592468	1.29164630478373e-06	SLAMF1_F24
571606	cg01147013	-1.23882943625242e-08	SLAMF1_F24
571607	cg00867510	6.40665459145358e-06	SLAMF1_F24
571608	cg13044844	2.98919999205092e-06	SLAMF1_F24
571609	cg15908102	-6.80088734924433e-07	SLAMF1_F24
571610	cg08599641	-1.29675320756981e-07	SLAMF1_F24
571611	cg09586663	-7.68631588650927e-08	SLAMF1_F24
571612	cg12639293	-2.17195728449875e-06	SLAMF1_F24
571613	cg12160600	2.67005843553954e-08	SLAMF1_F24
571614	cg02964474	8.73543690046516e-07	SLAMF1_F24
571615	cg12489675	-5.80680966170004e-06	SLAMF1_F24
571616	cg04071948	5.71730673156835e-06	SLAMF1_F24
571617	cg18246991	1.83521458184331e-06	SLAMF1_F24
571618	cg27362010	-9.25109023729479e-06	SLAMF1_F24
571619	cg06891866	2.18737273202063e-06	SLAMF1_F24
571620	cg01355027	1.09006919033984e-07	SLAMF1_F24
571621	cg24010994	-1.81933530712047e-06	SLAMF1_F24
571622	cg06311215	-2.21872028538184e-06	SLAMF1_F24
571623	cg09694336	1.42101606654807e-06	SLAMF1_F24
571624	cg05824757	-2.36665884767054e-06	SLAMF1_F24
571625	cg23935054	-1.25543638159925e-06	SLAMF1_F24
571626	cg08421983	4.75310289214563e-06	SLAMF1_F24
571627	cg09123368	-2.00996218272911e-06	SLAMF1_F24
571628	cg03130627	-1.584571017121e-08	SLAMF1_F24
571629	cg23616383	-9.53792984423126e-08	SLAMF1_F24
571630	cg22023873	4.48264679145694e-06	SLAMF1_F24
571631	cg08562141	-3.81135546726111e-07	SLAMF1_F24
571632	cg16537224	-5.58279093156165e-06	SLAMF1_F24
571633	cg08922614	1.92479521019879e-06	SLAMF1_F24
571634	cg13760807	-3.76809457575714e-07	SLAMF1_F24
571635	cg22831825	1.08558055578815e-06	SLAMF1_F24
571636	cg00026474	-3.05684921010616e-06	SLAMF1_F24
571637	cg03114043	2.20460346914373e-06	SLAMF1_F24
571638	cg15007261	2.53091078126164e-06	SLAMF1_F24
571639	cg21627955	-3.11185951728086e-06	SLAMF1_F24
571640	cg08399951	4.01099438327793e-06	SLAMF1_F24
571641	cg14617982	1.92473346679772e-06	SLAMF1_F24
571642	cg25016840	7.7142723157163e-07	SLAMF1_F24
571643	cg22832061	-2.26914798256706e-07	SLAMF1_F24
571644	cg17614903	1.3145482394107e-07	SLAMF1_F24
571645	cg12060453	9.67390850551001e-06	SLAMF1_F24
571646	cg22872989	4.90585458727872e-08	SLAMF1_F24
571647	cg13921245	1.16600915231518e-07	SLAMF1_F24
571648	cg10986302	-5.8175180028317e-07	SLAMF1_F24
571649	cg07209960	-6.0319922443635e-07	SLAMF1_F24
571650	cg16534427	-4.78646996803991e-06	SLAMF1_F24
571651	cg00340052	4.81579215147806e-06	SLAMF1_F24
571652	cg10897282	-7.30367169865485e-06	SLAMF1_F24
571653	cg09632136	1.3641866058491e-06	SLAMF1_F24
571654	cg10011199	1.69577034598988e-06	SLAMF1_F24
571655	cg20958467	-6.58488771114423e-06	SLAMF1_F24
571656	cg12976582	1.84350262500449e-06	SLAMF1_F24
571657	cg24878059	-6.08954072984225e-07	SLAMF1_F24
571658	cg00645626	1.41053846806308e-07	SLAMF1_F24
571659	cg05795849	3.18021987625452e-06	SLAMF1_F24
571660	cg02045493	1.81211831886913e-06	SLAMF1_F24
571661	cg04653337	-4.84732145431506e-06	SLAMF1_F24
571662	cg27346614	1.56656571855693e-06	SLAMF1_F24
571663	cg16516316	-1.29752142402305e-06	SLAMF1_F24
571664	cg25341528	-1.12485838280813e-06	SLAMF1_F24
571665	cg24340081	4.70663865301774e-06	SLAMF1_F24
571666	cg01152616	9.45028853305069e-06	SLAMF1_F24
571667	cg13224841	2.95173495471006e-06	SLAMF1_F24
571668	cg06793508	-4.17339665273438e-06	SLAMF1_F24
571669	cg23484454	-1.73221308369057e-06	SLAMF1_F24
571670	cg15923484	-1.09745007575504e-06	SLAMF1_F24
571671	cg02564491	2.22119499127548e-06	SLAMF1_F24
571672	cg07882059	5.72397615887846e-06	SLAMF1_F24
571673	cg05165580	-5.63349502488753e-07	SLAMF1_F24
571674	cg23192604	1.45769181406302e-06	SLAMF1_F24
571675	cg18034209	2.13339489224292e-06	SLAMF1_F24
571676	cg15766591	-1.15620204709711e-07	SLAMF1_F24
571677	cg03663733	-1.80987208699354e-05	SLAMF1_F24
571678	cg02976366	1.1828409672168e-06	SLAMF1_F24
571679	cg06675478	-8.11542756092882e-08	SLAMF1_F24
571680	cg10323573	-5.30362713875084e-06	SLAMF1_F24
571681	cg01395690	-5.7849356891507e-06	SLAMF1_F24
571682	cg17816518	-4.64516428023971e-06	SLAMF1_F24
571683	cg15027300	1.5378385551244e-06	SLAMF1_F24
571684	cg09717452	-6.91607332063289e-06	SLAMF1_F24
571685	cg08384658	4.97177227900588e-06	SLAMF1_F24
571686	cg04889982	3.74453666369881e-06	SLAMF1_F24
571687	cg01553388	2.03248535936929e-06	SLAMF1_F24
571688	cg05257086	4.01449890101866e-06	SLAMF1_F24
571689	cg15883606	1.32503521342182e-06	SLAMF1_F24
571690	cg13510777	3.4747942817479e-06	SLAMF1_F24
571691	cg04509430	-1.95965814303971e-06	SLAMF1_F24
571692	cg05036909	-2.24947298806791e-06	SLAMF1_F24
571693	cg18590436	1.50144229588988e-06	SLAMF1_F24
571694	cg22522263	-1.92984562564166e-06	SLAMF1_F24
571695	cg03965726	-6.38069829494885e-07	SLAMF1_F24
571696	cg03256335	2.44466635004984e-06	SLAMF1_F24
571697	cg16471600	-2.00602142751422e-07	SLAMF1_F24
571698	cg18399321	6.05368456258339e-08	SLAMF1_F24
571699	cg21643316	-5.29610979848641e-06	SLAMF1_F24
571700	cg23585978	-5.35208571065528e-07	SLAMF1_F24
571701	cg03498065	1.56406552975989e-06	SLAMF1_F24
571702	cg01331534	3.7341047261082e-06	SLAMF1_F24
571703	cg01972350	4.83288735310985e-07	SLAMF1_F24
571704	cg09103311	-7.18155507333741e-07	SLAMF1_F24
571705	cg19447596	-3.44799877222623e-06	SLAMF1_F24
571706	cg19666555	3.82603012972196e-06	SLAMF1_F24
571707	cg18064411	5.49475374547078e-06	SLAMF1_F24
571708	cg01025185	1.26303411196303e-07	SLAMF1_F24
571709	cg15612918	-3.01807711774386e-06	SLAMF1_F24
571710	cg17140262	1.64652896572083e-06	SLAMF1_F24
571711	cg18813728	-3.60982637317291e-06	SLAMF1_F24
571712	cg10716163	-1.51951353283842e-06	SLAMF1_F24
571713	cg04236512	4.51973717136505e-06	SLAMF1_F24
571714	cg12048863	-1.33608280416834e-06	SLAMF1_F24
571715	cg04953035	6.04440020097378e-07	SLAMF1_F24
571716	cg22244550	-1.32558335344606e-06	SLAMF1_F24
571717	cg15917191	-2.66668633519213e-06	SLAMF1_F24
571718	cg04492847	-3.17638391570922e-06	SLAMF1_F24
571719	cg23673974	-6.65941630322276e-06	SLAMF1_F24
571720	cg01758870	-1.77989730534529e-06	SLAMF1_F24
571721	cg04524668	7.7086378405355e-07	SLAMF1_F24
571722	cg10474881	-1.03046528946833e-05	SLAMF1_F24
571723	cg22349442	-1.06977788733148e-05	SLAMF1_F24
571724	cg03319419	-6.65463278600512e-08	SLAMF1_F24
571725	cg15243027	-7.25747068319327e-07	SLAMF1_F24
571726	cg12669266	-8.5277006200064e-07	SLAMF1_F24
571727	cg09911521	-1.6129581641763e-07	SLAMF1_F24
571728	cg27128048	7.70190327388602e-06	SLAMF1_F24
571729	cg23714972	2.24627196418811e-06	SLAMF1_F24
571730	cg00974326	-8.91978834205514e-06	SLAMF1_F24
571731	cg20482212	1.3484781192798e-06	SLAMF1_F24
571732	cg25220326	1.74224523761378e-06	SLAMF1_F24
571733	cg25989967	2.35097422020149e-06	SLAMF1_F24
571734	cg19939178	1.19767447601279e-06	SLAMF1_F24
571735	cg18560110	3.21651887435347e-07	SLAMF1_F24
571736	cg21785496	2.16014207295909e-06	SLAMF1_F24
571737	cg04084892	3.6296845252206e-06	SLAMF1_F24
571738	cg05444304	-5.94196205466472e-06	SLAMF1_F24
571739	cg25557818	1.37039700343281e-07	SLAMF1_F24
571740	cg14152490	7.38044653956182e-06	SLAMF1_F24
571741	cg25420182	1.23752590390901e-06	SLAMF1_F24
571742	cg14693465	6.8379236870925e-07	SLAMF1_F24
571743	cg00622318	6.74637186599653e-06	SLAMF1_F24
571744	cg03182584	-2.12795252403658e-06	SLAMF1_F24
571745	cg23212758	-7.4966872267992e-07	SLAMF1_F24
571746	cg16924779	2.40733556804487e-07	SLAMF1_F24
571747	cg19218187	-6.36786888094258e-06	SLAMF1_F24
571748	cg11638892	-7.3161046972105e-08	SLAMF1_F24
571749	cg00532157	6.25741357899389e-07	SLAMF1_F24
571750	cg17858719	-3.24401202826835e-06	SLAMF1_F24
571751	cg01571946	-5.77430323418869e-08	SLAMF1_F24
571752	cg13464004	-3.29518273641295e-06	SLAMF1_F24
571753	cg23164870	-1.77228606933606e-06	SLAMF1_F24
571754	cg27313325	2.3235611266904e-06	SLAMF1_F24
571755	cg05697726	-9.50848853878421e-07	SLAMF1_F24
571756	cg09953898	2.84337987704524e-07	SLAMF1_F24
571757	cg02226079	-3.53236863685015e-06	SLAMF1_F24
571758	cg12497686	1.50103545819109e-07	SLAMF1_F24
571759	cg03301760	1.73990505090529e-07	SLAMF1_F24
571760	cg12408359	-1.99352399156566e-07	SLAMF1_F24
571761	cg12451631	-1.41140854424926e-06	SLAMF1_F24
571762	cg18815340	3.48932086886515e-06	SLAMF1_F24
571763	cg01963573	4.27246655966077e-06	SLAMF1_F24
571764	cg21274905	5.0458811932796e-06	SLAMF1_F24
571765	cg23940023	-4.29409874668445e-06	SLAMF1_F24
571766	cg22927134	-2.21014701013868e-06	SLAMF1_F24
571767	cg05412031	-6.33266486231464e-08	SLAMF1_F24
571768	cg02307399	1.10399857485046e-06	SLAMF1_F24
571769	cg05937546	-4.46972714711039e-06	SLAMF1_F24
571770	cg14625450	1.70126766144763e-06	SLAMF1_F24
571771	cg10021935	9.79244621607692e-07	SLAMF1_F24
571772	cg14457875	-5.18962937541517e-06	SLAMF1_F24
571773	cg20445649	-6.6018387758266e-07	SLAMF1_F24
571774	cg18940996	-7.05565569621549e-07	SLAMF1_F24
571775	cg25089357	8.47857838124042e-07	SLAMF1_F24
571776	cg24903321	3.08940598750416e-06	SLAMF1_F24
571777	cg00411413	-8.66279752186128e-07	SLAMF1_F24
571778	cg05021854	-7.76734153447729e-07	SLAMF1_F24
571779	cg01904393	6.53645619844852e-07	SLAMF1_F24
571780	cg06309775	8.49383837780248e-07	SLAMF1_F24
571781	cg17251196	7.65622640617165e-07	SLAMF1_F24
571782	cg08350024	-6.06720635735284e-07	SLAMF1_F24
571783	cg13759143	3.37849081548204e-07	SLAMF1_F24
571784	cg00679383	-4.11176335878341e-06	SLAMF1_F24
571785	cg02726210	-4.76780498958347e-07	SLAMF1_F24
571786	cg04928124	8.88153683422476e-08	SLAMF1_F24
571787	cg09866968	7.67969960177215e-08	SLAMF1_F24
571788	cg13844237	-6.98903346993681e-06	SLAMF1_F24
571789	cg09170127	8.17057542793516e-08	SLAMF1_F24
571790	cg13297120	2.4477340286603e-07	SLAMF1_F24
571791	cg25806307	3.44622493590523e-07	SLAMF1_F24
571792	cg06472793	7.6639086993214e-06	SLAMF1_F24
571793	cg14999529	2.09131937094012e-06	SLAMF1_F24
571794	cg21046874	8.03798896449896e-07	SLAMF1_F24
571795	cg18628599	-4.62771122473125e-07	SLAMF1_F24
571796	cg13274254	5.70431136048596e-07	SLAMF1_F24
571797	cg19591408	-7.01797305748218e-07	SLAMF1_F24
571798	cg10637509	-2.96248820461288e-05	SLAMF1_F24
571799	cg18455992	-6.01004669202094e-08	SLAMF1_F24
571800	cg20930201	2.17484201974914e-06	SLAMF1_F24
571801	cg27429364	-1.06164261437897e-06	SLAMF1_F24
571802	cg19967023	-2.95757285099541e-07	SLAMF1_F24
571803	cg00097237	2.04084807294373e-06	SLAMF1_F24
571804	cg20385018	-3.09389485223194e-07	SLAMF1_F24
571805	cg25525125	-3.79732900897734e-06	SLAMF1_F24
571806	cg20869369	-2.1814080336578e-06	SLAMF1_F24
571807	cg14150541	-4.65117770711838e-06	SLAMF1_F24
571808	cg05422990	-1.23625657026368e-06	SLAMF1_F24
571809	cg27354215	-1.19729876389607e-06	SLAMF1_F24
571810	cg08151515	-8.01951853419129e-06	SLAMF1_F24
571811	cg12432250	4.75543508002118e-06	SLAMF1_F24
571812	cg26077761	3.98154861466854e-06	SLAMF1_F24
571813	cg03703977	3.51795970131307e-06	SLAMF1_F24
571814	cg08953403	-2.97898282863467e-08	SLAMF1_F24
571815	cg13462129	1.27419620327202e-07	SLAMF1_F24
571816	cg03202659	-1.88406652839605e-06	SLAMF1_F24
571817	cg07833959	7.99912190014296e-06	SLAMF1_F24
571818	cg03945827	1.97632181801217e-06	SLAMF1_F24
571819	cg10194729	2.53378960046155e-06	SLAMF1_F24
571820	cg04856096	2.18254672908887e-07	SLAMF1_F24
571821	cg17330843	1.52811418541306e-06	SLAMF1_F24
571822	cg04015603	4.57463069489863e-06	SLAMF1_F24
571823	cg07984754	5.25950925019735e-07	SLAMF1_F24
571824	cg10703949	2.8602520446275e-06	SLAMF1_F24
571825	cg17290867	1.82918474063274e-06	SLAMF1_F24
571826	cg05271743	-7.18534899933617e-06	SLAMF1_F24
571827	cg20863949	-5.73067949453582e-07	SLAMF1_F24
571828	cg13690590	5.20920966470254e-06	SLAMF1_F24
571829	cg09552147	6.52460993066745e-06	SLAMF1_F24
571830	cg25249300	6.96878099677376e-06	SLAMF1_F24
571831	cg22783643	1.24532659178134e-05	SLAMF1_F24
571832	cg11394125	1.38513850270838e-05	SLAMF1_F24
571833	cg01749549	1.95721670052262e-06	SLAMF1_F24
571834	cg13348156	8.84001468266975e-07	SLAMF1_F24
571835	cg27551724	4.03662353332059e-07	SLAMF1_F24
571836	cg03729265	-7.81229050746983e-07	SLAMF1_F24
571837	cg17565632	-2.05126749368345e-07	SLAMF1_F24
571838	cg16173775	8.07820456720177e-07	SLAMF1_F24
571839	cg27455613	4.69154698405491e-06	SLAMF1_F24
571840	cg24342383	2.04723817921225e-06	SLAMF1_F24
571841	cg20705826	-5.89903273675417e-06	SLAMF1_F24
571842	cg21110645	8.49275225960396e-06	SLAMF1_F24
571843	cg12696862	2.17694359136631e-06	SLAMF1_F24
571844	cg27158854	1.46276129052302e-06	SLAMF1_F24
571845	cg18184975	-2.39265546801438e-06	SLAMF1_F24
571846	cg02833110	2.01033973399925e-07	SLAMF1_F24
571847	cg22658003	7.21135978563733e-07	SLAMF1_F24
571848	cg05583717	2.8011818523634e-06	SLAMF1_F24
571849	cg02392064	3.02383458291303e-06	SLAMF1_F24
571850	cg04937080	-1.76703445444317e-06	SLAMF1_F24
571851	cg16591970	-8.95468154695899e-08	SLAMF1_F24
571852	cg25098500	9.71484775133562e-07	SLAMF1_F24
571853	cg08293075	3.39334900336951e-06	SLAMF1_F24
571854	cg18540455	9.65994503493059e-08	SLAMF1_F24
571855	cg04222933	-1.97790160166737e-06	SLAMF1_F24
571856	cg01188161	-7.83289653008317e-08	SLAMF1_F24
571857	cg22454593	-2.76238438790159e-06	SLAMF1_F24
571858	cg21387683	2.92676679374674e-06	SLAMF1_F24
571859	cg04923321	5.01667633251708e-06	SLAMF1_F24
571860	cg20468415	-2.89177523054976e-06	SLAMF1_F24
571861	cg12226046	-3.64183077768393e-07	SLAMF1_F24
571862	cg15871531	-1.44667070173297e-06	SLAMF1_F24
571863	ch.10.1700276F	1.43451408675539e-08	SLAMF1_F24
571864	cg06820782	2.22522138442707e-06	SLAMF1_F24
571865	cg00644629	3.09359790331108e-06	SLAMF1_F24
571866	cg20680818	8.59594525248088e-06	SLAMF1_F24
571867	cg26397265	-6.72413527313701e-07	SLAMF1_F24
571868	cg06880245	-8.71040880713928e-07	SLAMF1_F24
571869	cg15288014	-2.31461789692827e-06	SLAMF1_F24
571870	cg19303908	4.46522194275889e-06	SLAMF1_F24
571871	cg20692831	2.42252889061448e-06	SLAMF1_F24
571872	cg18425696	-1.78461955633459e-06	SLAMF1_F24
571873	cg05903927	-1.07863298340259e-06	SLAMF1_F24
571874	cg07292259	-7.88935161659567e-07	SLAMF1_F24
571875	cg11539038	-7.20993203502526e-07	SLAMF1_F24
571876	cg25936138	-3.68179879633506e-06	SLAMF1_F24
571877	cg08843248	-3.82968583623159e-06	SLAMF1_F24
571878	cg17127329	3.14558409696534e-06	SLAMF1_F24
571879	cg14542665	-4.11087319554379e-06	SLAMF1_F24
571880	cg19502266	-1.80191243195932e-06	SLAMF1_F24
571881	cg23912186	4.36402635688389e-07	SLAMF1_F24
571882	cg07869140	1.57922232680556e-07	SLAMF1_F24
571883	cg25033341	3.64589716172028e-06	SLAMF1_F24
571884	cg08219938	-1.10275474505831e-06	SLAMF1_F24
571885	cg11478481	1.32805121071503e-06	SLAMF1_F24
571886	cg14221435	5.91267683716897e-06	SLAMF1_F24
571887	cg27647255	-2.42457593978294e-07	SLAMF1_F24
571888	cg13322234	-2.44829658376261e-07	SLAMF1_F24
571889	cg00827519	-5.5383473901481e-07	SLAMF1_F24
571890	cg21561666	-1.13130243071209e-06	SLAMF1_F24
571891	cg20964021	2.05678624672113e-06	SLAMF1_F24
571892	cg10046726	1.49256659695225e-06	SLAMF1_F24
571893	cg17072903	2.86614621164501e-06	SLAMF1_F24
571894	cg24448013	2.21537628822998e-06	SLAMF1_F24
571895	cg20156139	-1.17947175547795e-06	SLAMF1_F24
571896	cg19516340	-4.53627568299131e-06	SLAMF1_F24
571897	cg19133339	6.02224492446946e-06	SLAMF1_F24
571898	cg17469668	-8.10056014895674e-07	SLAMF1_F24
571899	cg04984193	2.04770873921301e-06	SLAMF1_F24
571900	cg03497351	-4.12932991899309e-07	SLAMF1_F24
571901	cg03980224	-6.39936147408651e-06	SLAMF1_F24
571902	cg06060731	7.47535635883725e-06	SLAMF1_F24
571903	cg22861190	-5.46237098450522e-07	SLAMF1_F24
571904	cg04595854	-6.93892555505036e-07	SLAMF1_F24
571905	cg22734799	2.42742788265566e-07	SLAMF1_F24
571906	cg27203645	2.38130326384282e-06	SLAMF1_F24
571907	cg15619641	-5.08395240790146e-06	SLAMF1_F24
571908	cg18183892	-7.70463090703963e-06	SLAMF1_F24
571909	cg25605038	2.89167512521414e-06	SLAMF1_F24
571910	cg04541154	-5.48569042000961e-07	SLAMF1_F24
571911	cg26133196	-1.45674089775635e-06	SLAMF1_F24
571912	cg24008280	-1.51483153553756e-06	SLAMF1_F24
571913	cg07902406	2.66827107379042e-06	SLAMF1_F24
571914	cg24760768	1.33667322717954e-05	SLAMF1_F24
571915	cg12319350	-1.03745351114742e-06	SLAMF1_F24
571916	cg23367392	9.31259313594918e-07	SLAMF1_F24
571917	cg09927705	4.82440264941923e-06	SLAMF1_F24
571918	cg04363734	-2.11487602608151e-06	SLAMF1_F24
571919	cg21199870	9.93735687728516e-08	SLAMF1_F24
571920	cg17904321	-5.36233015142237e-07	SLAMF1_F24
571921	cg04685880	9.47698420771312e-08	SLAMF1_F24
571922	cg11607952	-5.62916129930253e-08	SLAMF1_F24
571923	cg08789713	2.26924132547729e-06	SLAMF1_F24
571924	cg02324580	2.59315367895605e-06	SLAMF1_F24
571925	cg02254469	-7.8445959551273e-07	SLAMF1_F24
571926	cg01221787	-1.63863975974308e-06	SLAMF1_F24
571927	cg19937499	2.77730057323974e-06	SLAMF1_F24
571928	cg25915940	2.29104809929503e-06	SLAMF1_F24
571929	cg05742082	-3.97055160979759e-07	SLAMF1_F24
571930	cg16547186	7.99416946951839e-07	SLAMF1_F24
571931	cg11188451	-4.4271200772135e-06	SLAMF1_F24
571932	cg25484053	-4.7774437201745e-06	SLAMF1_F24
571933	cg05466228	2.01598298559199e-06	SLAMF1_F24
571934	cg09964886	1.13398932063373e-06	SLAMF1_F24
571935	cg11701022	1.99683854457264e-06	SLAMF1_F24
571936	cg06422011	9.43757290807762e-06	SLAMF1_F24
571937	cg21084119	3.32738924248644e-06	SLAMF1_F24
571938	cg13930336	-9.42068882994457e-07	SLAMF1_F24
571939	cg16076775	-1.23146775231343e-06	SLAMF1_F24
571940	cg26058420	-4.45198566657033e-08	SLAMF1_F24
571941	cg24085337	4.8459707956843e-06	SLAMF1_F24
571942	cg10041653	1.50265000183005e-06	SLAMF1_F24
571943	cg17474665	4.07658569542471e-06	SLAMF1_F24
571944	cg08057338	1.94288319213564e-07	SLAMF1_F24
571945	cg20787423	3.19655923042315e-06	SLAMF1_F24
571946	cg24136288	1.01721400202201e-06	SLAMF1_F24
571947	cg05377041	2.32518999663554e-06	SLAMF1_F24
571948	cg08639424	-1.06115247078375e-05	SLAMF1_F24
571949	cg03501454	-1.39958119881303e-07	SLAMF1_F24
571950	cg24895036	-3.55619399533024e-07	SLAMF1_F24
571951	cg06864789	9.37613425192104e-06	SLAMF1_F24
571952	cg13780249	9.91734938216865e-08	SLAMF1_F24
571953	cg23938553	1.42741646378205e-06	SLAMF1_F24
571954	cg19253339	-4.6565925312187e-08	SLAMF1_F24
571955	cg04621673	-1.70715200294141e-07	SLAMF1_F24
571956	cg10587082	-8.37743157624442e-07	SLAMF1_F24
571957	cg07920089	4.52999855180183e-06	SLAMF1_F24
571958	cg25038082	2.80432524687443e-06	SLAMF1_F24
571959	cg07165616	-2.58852060404751e-07	SLAMF1_F24
571960	cg07756827	3.94072924290433e-06	SLAMF1_F24
571961	cg03665908	-3.87188514002765e-07	SLAMF1_F24
571962	cg13833445	-3.49231362274641e-06	SLAMF1_F24
571963	cg10768502	-2.72644987459041e-06	SLAMF1_F24
571964	cg22194396	5.34513784586554e-07	SLAMF1_F24
571965	cg20820438	-2.82106430136732e-07	SLAMF1_F24
571966	cg27049096	2.32673371608309e-06	SLAMF1_F24
571967	cg07984508	-9.74315995084385e-07	SLAMF1_F24
571968	cg08465510	3.14062497319315e-07	SLAMF1_F24
571969	cg09581581	-5.76562162782568e-08	SLAMF1_F24
571970	cg18393977	-2.41255295005387e-06	SLAMF1_F24
571971	cg00817557	-1.24340011881808e-06	SLAMF1_F24
571972	cg20176573	-1.22713873984663e-06	SLAMF1_F24
571973	cg09989134	2.83668381174085e-07	SLAMF1_F24
571974	cg17581581	1.23104216882647e-07	SLAMF1_F24
571975	cg20796611	1.67729855117391e-06	SLAMF1_F24
571976	cg14569644	-6.00369133456366e-07	SLAMF1_F24
571977	cg08572875	-2.44122692032509e-06	SLAMF1_F24
571978	cg12548341	6.26136379035092e-07	SLAMF1_F24
571979	cg03548330	-3.28286531950177e-06	SLAMF1_F24
571980	cg14235674	2.43796428728262e-06	SLAMF1_F24
571981	cg09553915	-4.39724794617347e-07	SLAMF1_F24
571982	cg03165383	4.15420581175439e-07	SLAMF1_F24
571983	cg26368737	1.1577571013497e-06	SLAMF1_F24
571984	cg14706297	-1.08810587072755e-05	SLAMF1_F24
571985	cg15174783	1.32789154743152e-06	SLAMF1_F24
571986	cg08716283	4.52521404042419e-06	SLAMF1_F24
571987	cg18738220	-4.1730543675437e-06	SLAMF1_F24
571988	cg26346108	4.64838360648079e-06	SLAMF1_F24
571989	cg04756492	3.01302664939046e-06	SLAMF1_F24
571990	cg06673972	2.63135948850808e-06	SLAMF1_F24
571991	cg26304458	-2.43475330699698e-06	SLAMF1_F24
571992	cg11230893	-3.26565969886283e-06	SLAMF1_F24
571993	cg17285378	-3.36728613554097e-06	SLAMF1_F24
571994	cg15895685	-8.3938023060168e-07	SLAMF1_F24
571995	cg08578023	6.70997037694653e-07	SLAMF1_F24
571996	cg08420425	3.6966533477361e-08	SLAMF1_F24
571997	cg08827733	2.17974296524215e-06	SLAMF1_F24
571998	cg01024009	2.56553822281424e-07	SLAMF1_F24
571999	cg01457699	3.11486101035778e-06	SLAMF1_F24
572000	cg14608758	4.11443825481777e-06	SLAMF1_F24
572001	cg25115537	1.15094852027672e-05	SLAMF1_F24
572002	cg22994018	-1.03353494893896e-07	SLAMF1_F24
572003	cg04969688	8.62117423923381e-07	SLAMF1_F24
572004	cg01201215	-1.3247060303618e-05	SLAMF1_F24
572005	cg01309597	1.61587265046626e-07	SLAMF1_F24
572006	cg24919348	2.15400518254901e-06	SLAMF1_F24
572007	cg22100937	1.98159756446328e-06	SLAMF1_F24
572008	cg25466588	2.14784626185885e-07	SLAMF1_F24
572009	cg22614927	-5.77232070523956e-06	SLAMF1_F24
572010	cg15617177	-2.8138837982265e-06	SLAMF1_F24
572011	cg14397205	4.51211880673456e-06	SLAMF1_F24
572012	cg24646978	-4.08182117754886e-06	SLAMF1_F24
572013	cg21284779	1.0197549654447e-06	SLAMF1_F24
572014	cg13409090	-7.47751311625845e-07	SLAMF1_F24
572015	cg19099213	4.0620129564953e-07	SLAMF1_F24
572016	cg14957346	9.94315985734762e-07	SLAMF1_F24
572017	cg15544633	4.95525365679032e-06	SLAMF1_F24
572018	cg18484736	-3.5906084222544e-06	SLAMF1_F24
572019	cg16938627	1.10298236961488e-06	SLAMF1_F24
572020	cg11346753	-2.71569554693155e-06	SLAMF1_F24
572021	cg09019154	1.39426039679083e-07	SLAMF1_F24
572022	cg23309046	2.99206150518344e-06	SLAMF1_F24
572023	cg02212698	3.57985719891124e-06	SLAMF1_F24
572024	cg03030650	-3.35596656505186e-06	SLAMF1_F24
572025	cg13872307	-1.2441846524299e-05	SLAMF1_F24
572026	cg06213227	9.11253229468984e-06	SLAMF1_F24
572027	cg24745548	-1.71221108139238e-07	SLAMF1_F24
572028	cg26446928	2.16831592993621e-06	SLAMF1_F24
572029	cg14510567	3.22184154519493e-06	SLAMF1_F24
572030	cg26152485	4.35109236893093e-07	SLAMF1_F24
572031	cg20633959	6.02058001074093e-07	SLAMF1_F24
572032	cg00731608	1.7259660827047e-06	SLAMF1_F24
572033	cg20962543	2.39728898037899e-07	SLAMF1_F24
572034	cg05010333	-3.61906880154161e-06	SLAMF1_F24
572035	cg23917284	7.0492139123907e-06	SLAMF1_F24
572036	cg22579608	-7.27036211990558e-07	SLAMF1_F24
572037	cg04760571	9.08236186649913e-07	SLAMF1_F24
572038	cg08658442	6.03424704659295e-06	SLAMF1_F24
572039	cg15445287	-3.1859440681787e-06	SLAMF1_F24
572040	cg19099281	2.09138951921916e-06	SLAMF1_F24
572041	cg00703843	2.44793039978924e-06	SLAMF1_F24
572042	cg22208028	-2.670039997718e-07	SLAMF1_F24
572043	cg16039329	5.15001301620369e-08	SLAMF1_F24
572044	cg19620051	1.13302203263657e-06	SLAMF1_F24
572045	cg14923398	3.86152873236134e-06	SLAMF1_F24
572046	cg04198797	4.38008001787449e-06	SLAMF1_F24
572047	cg02642394	-7.45530092505569e-06	SLAMF1_F24
572048	cg13301358	3.77722240556197e-07	SLAMF1_F24
572049	cg12594828	1.51076835891414e-05	SLAMF1_F24
572050	cg12493439	-2.62502868466347e-06	SLAMF1_F24
572051	cg16080759	-5.67839680381765e-08	SLAMF1_F24
572052	cg00697239	2.97975750667648e-07	SLAMF1_F24
572053	cg03301862	-3.89237546259398e-07	SLAMF1_F24
572054	cg14145653	1.70452259827039e-06	SLAMF1_F24
572055	cg07527631	-2.69698265010478e-07	SLAMF1_F24
572056	cg15014826	1.72192859497646e-07	SLAMF1_F24
572057	cg09276750	-2.16287685952379e-07	SLAMF1_F24
572058	cg07622412	6.84311086182903e-06	SLAMF1_F24
572059	cg12064626	-3.84949985890211e-07	SLAMF1_F24
572060	cg11576976	-6.48225046681707e-07	SLAMF1_F24
572061	cg07114427	-3.10676433346861e-06	SLAMF1_F24
572062	cg21842609	4.96087413351044e-06	SLAMF1_F24
572063	cg07905709	3.48069248366982e-07	SLAMF1_F24
572064	cg14259082	-5.69089361468831e-06	SLAMF1_F24
572065	cg19848683	3.46942981229857e-06	SLAMF1_F24
572066	cg23349842	-6.80579808654564e-08	SLAMF1_F24
572067	ch.1.3571436F	-4.34037804879291e-06	SLAMF1_F24
572068	cg23237418	-4.16892108290925e-07	SLAMF1_F24
572069	cg08774280	-4.08936061001735e-06	SLAMF1_F24
572070	cg10252315	-5.97036529425059e-06	SLAMF1_F24
572071	cg21161492	1.91495077378632e-06	SLAMF1_F24
572072	cg26277064	-8.72711005240435e-06	SLAMF1_F24
572073	cg03039243	-1.26660546136845e-07	SLAMF1_F24
572074	cg04983381	1.36094240754977e-07	SLAMF1_F24
572075	cg19586508	-1.28071424808444e-06	SLAMF1_F24
572076	cg05661164	-6.47298862256548e-06	SLAMF1_F24
572077	cg25617137	-2.54512695860164e-06	SLAMF1_F24
572078	cg19327222	-6.43411811941736e-06	SLAMF1_F24
572079	cg23174932	-6.01396350703518e-07	SLAMF1_F24
572080	cg06493781	-2.03595819539589e-07	SLAMF1_F24
572081	cg21536096	7.84822763531135e-07	SLAMF1_F24
572082	cg10430734	-8.18596540718146e-06	SLAMF1_F24
572083	cg03992651	-2.27725639830004e-06	SLAMF1_F24
572084	cg21303766	-3.49518700673963e-06	SLAMF1_F24
572085	cg11463427	-4.58077902530827e-06	SLAMF1_F24
572086	cg05981144	1.01431170080971e-05	SLAMF1_F24
572087	cg17318344	-7.86837013171822e-07	SLAMF1_F24
572088	cg23096282	4.42000046506909e-07	SLAMF1_F24
572089	cg12881033	1.47656901558025e-06	SLAMF1_F24
572090	cg17412542	4.61429358479156e-06	SLAMF1_F24
572091	cg09175834	-1.22117695237626e-06	SLAMF1_F24
572092	cg09099830	1.88992567046722e-06	SLAMF1_F24
572093	cg25175108	2.7532241880381e-06	SLAMF1_F24
572094	cg20349344	4.41812962528559e-07	SLAMF1_F24
572095	cg18259117	1.39101963895381e-06	SLAMF1_F24
572096	cg04808988	-6.17212254935811e-08	SLAMF1_F24
572097	cg07786412	2.53994897692046e-06	SLAMF1_F24
572098	cg24156905	-5.25406477697053e-07	SLAMF1_F24
572099	cg18047375	-7.82818660115621e-08	SLAMF1_F24
572100	cg08896942	5.8106612277847e-08	SLAMF1_F24
572101	cg01566235	1.74674998212481e-07	SLAMF1_F24
572102	cg05137065	2.75130151299979e-06	SLAMF1_F24
572103	cg18616505	-1.84275416291826e-06	SLAMF1_F24
572104	cg17338544	4.13827354577404e-06	SLAMF1_F24
572105	cg09070201	1.73013928257808e-06	SLAMF1_F24
572106	cg11940431	-7.03470855039799e-07	SLAMF1_F24
572107	cg01563858	4.19720605155238e-07	SLAMF1_F24
572108	cg03084119	1.50758425939329e-06	SLAMF1_F24
572109	cg15686767	-9.59296085912857e-07	SLAMF1_F24
572110	cg26927592	3.56119945329051e-06	SLAMF1_F24
572111	cg22084605	-7.02960106637395e-07	SLAMF1_F24
572112	cg15056452	1.11257596271582e-06	SLAMF1_F24
572113	cg09128104	-8.82750550906504e-06	SLAMF1_F24
572114	cg18611898	-4.5437777332958e-06	SLAMF1_F24
572115	cg01094532	2.04142793043888e-06	SLAMF1_F24
572116	cg14257621	-4.40122964204283e-06	SLAMF1_F24
572117	cg01015245	-7.30323128390594e-06	SLAMF1_F24
572118	cg22179621	-2.68519851386251e-06	SLAMF1_F24
572119	cg05920666	1.48292302879115e-06	SLAMF1_F24
572120	cg27633026	-2.21075196304224e-06	SLAMF1_F24
572121	cg01149238	-6.42678681843108e-06	SLAMF1_F24
572122	cg14898147	-1.19461642032529e-06	SLAMF1_F24
572123	cg01028457	5.47576350021652e-08	SLAMF1_F24
572124	cg17750024	-5.24761688354624e-06	SLAMF1_F24
572125	cg26397500	-2.30276974714509e-06	SLAMF1_F24
572126	cg26127391	2.05220866089405e-06	SLAMF1_F24
572127	cg11541547	3.94890786710743e-06	SLAMF1_F24
572128	cg24924449	2.56943572963049e-06	SLAMF1_F24
572129	cg00397324	-2.28414170637929e-07	SLAMF1_F24
572130	cg24167223	-7.62648383597102e-07	SLAMF1_F24
572131	cg20330433	-8.73515589448545e-08	SLAMF1_F24
572132	cg19327544	-2.39311323700679e-06	SLAMF1_F24
572133	cg14286550	2.15621646843771e-07	SLAMF1_F24
572134	cg12076709	4.30270340349136e-06	SLAMF1_F24
572135	cg04281344	5.98488260072026e-07	SLAMF1_F24
572136	cg25002551	2.3357161964692e-06	SLAMF1_F24
572137	cg02944840	2.0207480224548e-06	SLAMF1_F24
572138	cg13999433	3.63915954218399e-06	SLAMF1_F24
572139	cg22396101	3.05284846117743e-06	SLAMF1_F24
572140	cg02867407	-7.53021241552969e-07	SLAMF1_F24
572141	cg16316271	6.99421801775451e-06	SLAMF1_F24
572142	cg12243078	2.73225689120731e-07	SLAMF1_F24
572143	cg23523388	-1.83981416736779e-06	SLAMF1_F24
572144	cg04677470	-1.15442047867131e-07	SLAMF1_F24
572145	cg17117718	6.53811042367853e-06	SLAMF1_F24
572146	cg10358197	2.25854137597689e-06	SLAMF1_F24
572147	cg01645806	4.11016592566611e-06	SLAMF1_F24
572148	cg09465692	-7.06589929673217e-07	SLAMF1_F24
572149	cg20958117	2.56825847027805e-06	SLAMF1_F24
572150	cg23701146	8.42223222443727e-07	SLAMF1_F24
572151	cg24235518	-3.53022016166725e-06	SLAMF1_F24
572152	cg19557996	-3.02029689354909e-06	SLAMF1_F24
572153	cg11255513	-3.23628861952563e-07	SLAMF1_F24
572154	cg16477091	2.47221007975979e-06	SLAMF1_F24
572155	cg25640196	-1.16354022733644e-06	SLAMF1_F24
572156	cg24915004	-4.67542439632719e-07	SLAMF1_F24
572157	cg10923036	-4.80338111309271e-06	SLAMF1_F24
572158	cg21318380	4.21654596836858e-06	SLAMF1_F24
572159	cg04472547	-1.69210418004086e-06	SLAMF1_F24
572160	cg08715469	-9.20970765835644e-07	SLAMF1_F24
572161	cg01632865	-2.10498893843237e-06	SLAMF1_F24
572162	cg03001566	6.74417041532309e-06	SLAMF1_F24
572163	cg18384578	1.4834140207185e-06	SLAMF1_F24
572164	cg03539653	2.44621207425042e-06	SLAMF1_F24
572165	cg02888411	-1.47630758988748e-06	SLAMF1_F24
572166	cg22611274	2.32987611106116e-06	SLAMF1_F24
572167	cg00425177	3.85319161356388e-06	SLAMF1_F24
572168	cg18632516	-4.40876004140437e-07	SLAMF1_F24
572169	cg07292375	1.14119440089225e-06	SLAMF1_F24
572170	cg01370440	-1.67389812423197e-08	SLAMF1_F24
572171	cg18507146	5.56699827423164e-06	SLAMF1_F24
572172	cg13079154	-2.56810039636878e-08	SLAMF1_F24
572173	cg19139138	5.90329037701373e-06	SLAMF1_F24
572174	cg14960351	-1.216010193074e-06	SLAMF1_F24
572175	cg03771900	-1.60142673397511e-07	SLAMF1_F24
572176	cg09198085	7.10742433895824e-07	SLAMF1_F24
572177	cg11745592	1.21971067200634e-06	SLAMF1_F24
572178	cg22579071	3.53321377133321e-06	SLAMF1_F24
572179	cg06849860	1.80361793555684e-06	SLAMF1_F24
572180	cg08320303	3.10217624726021e-06	SLAMF1_F24
572181	cg21011028	1.96243887431081e-06	SLAMF1_F24
572182	cg13477164	1.2165339221597e-06	SLAMF1_F24
572183	cg07574216	1.30563717501236e-06	SLAMF1_F24
572184	cg26758338	-2.05059297401136e-06	SLAMF1_F24
572185	cg01692340	-1.35472164196971e-07	SLAMF1_F24
572186	cg07603078	-1.16443516258303e-06	SLAMF1_F24
572187	cg10008710	-5.75402619250819e-06	SLAMF1_F24
572188	cg09484009	-2.46715240256604e-06	SLAMF1_F24
572189	cg21252276	-5.82646407860057e-07	SLAMF1_F24
572190	cg13211302	-2.19582555001346e-06	SLAMF1_F24
572191	cg20092458	2.19427940748209e-06	SLAMF1_F24
572192	cg11015117	-8.42669519989966e-07	SLAMF1_F24
572193	cg13893074	-3.98838327111373e-06	SLAMF1_F24
572194	cg10224245	-4.5886840208652e-08	SLAMF1_F24
572195	cg25112044	1.8473821276063e-07	SLAMF1_F24
572196	cg00437334	-6.80130107460158e-07	SLAMF1_F24
572197	cg06655439	-4.45350374300654e-07	SLAMF1_F24
572198	cg23323879	4.25312189406761e-07	SLAMF1_F24
572199	cg11742202	2.66799168855074e-06	SLAMF1_F24
572200	cg01699298	-1.22517617959081e-05	SLAMF1_F24
572201	cg19881880	6.6393467860035e-07	SLAMF1_F24
572202	cg17731385	-5.3311034675771e-07	SLAMF1_F24
572203	cg13182163	4.15675272158902e-06	SLAMF1_F24
572204	cg12941884	5.63585095201054e-06	SLAMF1_F24
572205	cg08675000	2.09432327225376e-07	SLAMF1_F24
572206	cg06370486	-7.2493640075354e-06	SLAMF1_F24
572207	cg01274753	2.35748462891157e-06	SLAMF1_F24
572208	cg13882284	5.88573387811034e-06	SLAMF1_F24
572209	cg14277044	3.55785454437419e-07	SLAMF1_F24
572210	cg18958452	1.85334813370186e-06	SLAMF1_F24
572211	cg03175854	-7.04014895076058e-07	SLAMF1_F24
572212	cg22697853	-7.41754681230929e-07	SLAMF1_F24
572213	cg16086782	-8.07094941841882e-07	SLAMF1_F24
572214	cg08449335	2.84400489996491e-07	SLAMF1_F24
572215	cg04543763	4.25707068114523e-06	SLAMF1_F24
572216	cg21516305	3.73070126987335e-06	SLAMF1_F24
572217	cg14510504	4.01863672804081e-07	SLAMF1_F24
572218	cg26342670	-1.34844278444819e-07	SLAMF1_F24
572219	cg10803903	-2.52974645091918e-08	SLAMF1_F24
572220	cg07032119	-2.43666877173136e-06	SLAMF1_F24
572221	cg07532839	-5.91813595418598e-07	SLAMF1_F24
572222	cg00629117	-3.88710129588932e-07	SLAMF1_F24
572223	cg03292241	-4.88911961384987e-07	SLAMF1_F24
572224	cg13571678	-1.62122280533244e-06	SLAMF1_F24
572225	cg01454592	-3.55828116404778e-06	SLAMF1_F24
572226	cg12067064	-1.71171854464169e-06	SLAMF1_F24
572227	cg21538450	3.30957519144027e-06	SLAMF1_F24
572228	cg16576544	-1.42943751994442e-08	SLAMF1_F24
572229	cg09196193	1.02796842866279e-06	SLAMF1_F24
572230	cg25843833	8.3229617688995e-07	SLAMF1_F24
572231	cg05794310	3.04850663993594e-06	SLAMF1_F24
572232	cg06653784	-2.39285962446185e-06	SLAMF1_F24
572233	cg21997164	-1.37197994033386e-07	SLAMF1_F24
572234	cg17459638	-3.47406587384348e-07	SLAMF1_F24
572235	cg02352685	-4.47240545884608e-06	SLAMF1_F24
572236	cg00572966	-1.6473871394956e-07	SLAMF1_F24
572237	cg03379064	5.24790820651921e-06	SLAMF1_F24
572238	cg19771920	2.3425015267893e-06	SLAMF1_F24
572239	cg23603076	-5.94183589132727e-08	SLAMF1_F24
572240	cg08180494	8.43099535639029e-07	SLAMF1_F24
572241	cg14445437	7.50119513264665e-08	SLAMF1_F24
572242	cg03225787	-2.14846586739342e-06	SLAMF1_F24
572243	cg09098714	-6.72479825954181e-06	SLAMF1_F24
572244	cg07935669	9.77822264761272e-06	SLAMF1_F24
572245	cg06713769	1.16222967925518e-06	SLAMF1_F24
572246	cg14438798	2.96470933779064e-06	SLAMF1_F24
572247	cg03918703	1.72115591559255e-06	SLAMF1_F24
572248	cg22708630	1.37636824856898e-06	SLAMF1_F24
572249	cg13053702	-1.16878800138804e-07	SLAMF1_F24
572250	cg14027159	-2.69208249647849e-06	SLAMF1_F24
572251	cg02019495	-1.53798329004134e-06	SLAMF1_F24
572252	cg22407608	9.2704290232128e-07	SLAMF1_F24
572253	cg21557724	1.85547526536043e-06	SLAMF1_F24
572254	cg15300076	6.4042153195895e-06	SLAMF1_F24
572255	cg10257837	-4.70655614815173e-06	SLAMF1_F24
572256	cg27386866	5.63035319031648e-07	SLAMF1_F24
572257	cg09043456	1.83030982048259e-06	SLAMF1_F24
572258	cg00992913	-2.41276517766986e-07	SLAMF1_F24
572259	cg15180445	2.3860427258297e-06	SLAMF1_F24
572260	cg03777117	-8.11773344914905e-07	SLAMF1_F24
572261	cg03388679	-2.29257658019117e-06	SLAMF1_F24
572262	cg19624491	2.48538207238408e-06	SLAMF1_F24
572263	cg12980723	3.62545481956371e-06	SLAMF1_F24
572264	cg06938519	-7.32993235965178e-06	SLAMF1_F24
572265	cg06289278	-8.1314934555793e-07	SLAMF1_F24
572266	cg09392827	5.51336089948461e-06	SLAMF1_F24
572267	cg06020311	7.43097909711397e-06	SLAMF1_F24
572268	cg01759835	5.50382718978219e-06	SLAMF1_F24
572269	cg24262486	-1.12873303700685e-06	SLAMF1_F24
572270	cg23928468	-8.91126707627544e-07	SLAMF1_F24
572271	cg22904255	-9.83936055618039e-08	SLAMF1_F24
572272	cg03144714	5.13019428749834e-08	SLAMF1_F24
572273	cg11203990	1.01630838726885e-06	SLAMF1_F24
572274	cg19910940	1.63929769184832e-06	SLAMF1_F24
572275	cg00946492	-1.71454719304259e-06	SLAMF1_F24
572276	cg05059031	-1.75983249430785e-07	SLAMF1_F24
572277	cg25726357	2.92673040271739e-06	SLAMF1_F24
572278	cg00306959	-2.39665998314119e-06	SLAMF1_F24
572279	cg17119223	-6.34285658960784e-08	SLAMF1_F24
572280	cg11547355	4.15357205395965e-07	SLAMF1_F24
572281	cg21916600	6.82503146989226e-07	SLAMF1_F24
572282	cg01965902	5.40739487382087e-06	SLAMF1_F24
572283	cg15423954	8.01647713658757e-07	SLAMF1_F24
572284	cg24958206	2.23223843177744e-07	SLAMF1_F24
572285	cg23790220	2.57261306273615e-07	SLAMF1_F24
572286	cg05896368	1.47326328393926e-06	SLAMF1_F24
572287	cg14429776	8.29855633664864e-07	SLAMF1_F24
572288	cg02108675	-1.16470989137092e-07	SLAMF1_F24
572289	cg18305259	4.31739471833212e-07	SLAMF1_F24
572290	cg00573355	5.4306044754903e-08	SLAMF1_F24
572291	cg24042744	1.98359693835912e-06	SLAMF1_F24
572292	cg23527254	4.24484402379969e-06	SLAMF1_F24
572293	cg26364292	2.40701365510339e-06	SLAMF1_F24
572294	cg26617026	-2.86803105004326e-06	SLAMF1_F24
572295	cg25071410	5.55544733186775e-06	SLAMF1_F24
572296	cg25207776	3.38159324501718e-06	SLAMF1_F24
572297	cg02246053	-2.41178501387558e-07	SLAMF1_F24
572298	cg11816072	2.87899997823872e-06	SLAMF1_F24
572299	cg17300544	-1.38762494239148e-07	SLAMF1_F24
572300	cg02162286	-6.35173399695296e-07	SLAMF1_F24
572301	cg05171729	-1.88578057605198e-06	SLAMF1_F24
572302	cg10289927	1.19780245196749e-07	SLAMF1_F24
572303	cg26080519	8.08631824672053e-07	SLAMF1_F24
572304	cg17071104	8.62946283816152e-06	SLAMF1_F24
572305	cg15989983	-3.47683137301072e-06	SLAMF1_F24
572306	cg00235070	-8.98976999604605e-06	SLAMF1_F24
572307	cg21412973	-8.52214716736252e-07	SLAMF1_F24
572308	cg13996609	1.93755639327407e-06	SLAMF1_F24
572309	cg03829318	-6.25827318722099e-07	SLAMF1_F24
572310	cg06837568	6.9348164083177e-06	SLAMF1_F24
572311	cg00891684	-9.14964941652051e-06	SLAMF1_F24
572312	cg23313665	-3.68263176405338e-06	SLAMF1_F24
572313	cg22268918	5.22683833568366e-07	SLAMF1_F24
572314	cg01545076	-1.38412589798137e-07	SLAMF1_F24
572315	cg13422881	-1.25109946365738e-07	SLAMF1_F24
572316	cg22614239	4.62684046396707e-07	SLAMF1_F24
572317	cg06500714	4.63312693195262e-07	SLAMF1_F24
572318	cg20495206	-1.22906895915518e-07	SLAMF1_F24
572319	cg16848009	2.88555727636748e-06	SLAMF1_F24
572320	cg11164400	6.31401075004621e-06	SLAMF1_F24
572321	cg12389888	1.67450791649637e-06	SLAMF1_F24
572322	cg17506056	-2.25204526447133e-08	SLAMF1_F24
572323	cg11029667	-5.53128724221117e-08	SLAMF1_F24
572324	cg12990093	5.9788733037672e-06	SLAMF1_F24
572325	cg10168763	-3.67588909750915e-08	SLAMF1_F24
572326	cg09011608	-8.74118585556492e-08	SLAMF1_F24
572327	cg07804260	-2.07122625458139e-06	SLAMF1_F24
572328	cg08620313	6.84472009554279e-07	SLAMF1_F24
572329	cg25265205	2.67385389568571e-06	SLAMF1_F24
572330	cg05351692	7.60181531702438e-06	SLAMF1_F24
572331	cg04850828	-5.01521149516447e-06	SLAMF1_F24
572332	cg04015129	8.06607516018272e-07	SLAMF1_F24
572333	cg17592592	-2.02904394433826e-06	SLAMF1_F24
572334	cg24917229	2.34432756160687e-06	SLAMF1_F24
572335	cg00004818	2.10564826784388e-07	SLAMF1_F24
572336	cg05906809	2.17713577323652e-06	SLAMF1_F24
572337	cg12120251	2.61424949908e-06	SLAMF1_F24
572338	cg20737204	6.70373027990342e-06	SLAMF1_F24
572339	cg12888379	2.53522714557079e-06	SLAMF1_F24
572340	cg09967562	3.21071753341655e-06	SLAMF1_F24
572341	cg05641033	-4.17820594657238e-08	SLAMF1_F24
572342	cg17856907	5.48233636237771e-07	SLAMF1_F24
572343	cg17501574	6.0745380694636e-07	SLAMF1_F24
572344	cg26178337	-5.18749049997008e-06	SLAMF1_F24
572345	cg18182844	-1.72333663003983e-06	SLAMF1_F24
572346	cg19795556	2.10154922584213e-06	SLAMF1_F24
572347	cg19374743	-1.61615237122222e-06	SLAMF1_F24
572348	cg26613271	2.89940111515299e-06	SLAMF1_F24
572349	cg02393380	1.89542032245278e-06	SLAMF1_F24
572350	cg12374682	-3.39549544378118e-06	SLAMF1_F24
572351	cg12579534	-9.32092346639986e-07	SLAMF1_F24
572352	cg08462944	-1.71006668377794e-06	SLAMF1_F24
572353	cg17279125	-5.73562735758351e-07	SLAMF1_F24
572354	cg16922840	-1.14970491873891e-06	SLAMF1_F24
572355	cg05460643	-1.60050337975585e-06	SLAMF1_F24
572356	cg27510474	6.96286949868055e-06	SLAMF1_F24
572357	cg14484274	5.52778599258352e-06	SLAMF1_F24
572358	cg08084675	-1.93866216513396e-06	SLAMF1_F24
572359	cg08895932	-1.10645508907622e-05	SLAMF1_F24
572360	cg13393373	-1.50206997272101e-07	SLAMF1_F24
572361	cg23006552	-2.67190043216843e-06	SLAMF1_F24
572362	cg14496872	-1.25714122203634e-06	SLAMF1_F24
572363	cg18876145	-1.8244385370936e-06	SLAMF1_F24
572364	cg02127888	-7.33545534541251e-07	SLAMF1_F24
572365	cg02625024	3.15362899561536e-06	SLAMF1_F24
572366	cg20608783	1.92715907897263e-08	SLAMF1_F24
572367	cg23255423	2.48070834594348e-06	SLAMF1_F24
572368	cg03723510	-3.39909611987441e-06	SLAMF1_F24
572369	cg24266825	2.93887510222729e-06	SLAMF1_F24
572370	cg03314977	3.59282620613275e-06	SLAMF1_F24
572371	cg10229453	-1.42057468665964e-06	SLAMF1_F24
572372	cg24445405	7.72445163453653e-06	SLAMF1_F24
572373	cg08353606	-6.24865324274619e-06	SLAMF1_F24
572374	cg04474081	7.05715678798235e-06	SLAMF1_F24
572375	cg20227511	3.35532667235126e-06	SLAMF1_F24
572376	cg08756879	1.60027294185624e-06	SLAMF1_F24
572377	cg19482959	-2.61847762255235e-08	SLAMF1_F24
572378	cg04101442	-6.88391389624248e-06	SLAMF1_F24
572379	cg00249310	-4.02551963163428e-06	SLAMF1_F24
572380	cg08678755	5.6201477769891e-07	SLAMF1_F24
572381	cg19069029	6.68088048555538e-07	SLAMF1_F24
572382	cg15442610	-4.58232651332144e-08	SLAMF1_F24
572383	cg26259944	1.08010953370487e-05	SLAMF1_F24
572384	cg03267487	1.62077335994969e-06	SLAMF1_F24
572385	cg24997692	-2.02153208564731e-06	SLAMF1_F24
572386	cg18505691	-2.8568780023853e-06	SLAMF1_F24
572387	cg12043967	-6.06286632245758e-06	SLAMF1_F24
572388	cg15822108	-1.28897810542046e-06	SLAMF1_F24
572389	cg03938516	5.0380399861245e-07	SLAMF1_F24
572390	cg16588745	3.04090925144996e-06	SLAMF1_F24
572391	cg23539701	3.23498424434561e-06	SLAMF1_F24
572392	cg12011811	-5.21873701922455e-06	SLAMF1_F24
572393	cg14572967	3.92905060014927e-08	SLAMF1_F24
572394	cg22552832	-8.30998288583952e-06	SLAMF1_F24
572395	cg00232261	4.73813504544743e-07	SLAMF1_F24
572396	cg05606841	1.44299345842181e-06	SLAMF1_F24
572397	cg20546265	-4.1671816034944e-07	SLAMF1_F24
572398	cg11230760	-3.0454144703991e-06	SLAMF1_F24
572399	cg27419138	3.40180078298209e-06	SLAMF1_F24
572400	cg14090208	9.24256215739155e-06	SLAMF1_F24
572401	cg20883684	3.52435907267754e-07	SLAMF1_F24
572402	cg04116545	2.76992747053797e-07	SLAMF1_F24
572403	cg09920228	1.47338962338795e-07	SLAMF1_F24
572404	cg25170235	-1.06302644644763e-06	SLAMF1_F24
572405	cg10720154	2.16496660464771e-06	SLAMF1_F24
572406	cg20551080	-4.08057764677221e-06	SLAMF1_F24
572407	cg21541263	9.01333071435808e-06	SLAMF1_F24
572408	cg06595005	6.44344500495265e-06	SLAMF1_F24
572409	cg00356694	2.98938833468314e-08	SLAMF1_F24
572410	cg16774511	4.3986090895201e-06	SLAMF1_F24
572411	cg12141744	2.87563194427227e-07	SLAMF1_F24
572412	cg27052455	-3.0198566279229e-07	SLAMF1_F24
572413	cg21941344	6.14410300111564e-06	SLAMF1_F24
572414	cg11915650	2.78203290002542e-06	SLAMF1_F24
572415	cg04618340	2.88832809344636e-06	SLAMF1_F24
572416	cg09168067	1.27053181392844e-06	SLAMF1_F24
572417	cg14177906	-5.04737949598022e-06	SLAMF1_F24
572418	cg27553372	-1.43005257102959e-06	SLAMF1_F24
572419	cg10954182	5.83605287839246e-08	SLAMF1_F24
572420	cg27558283	-9.26215820760316e-08	SLAMF1_F24
572421	cg20926457	1.3678592231359e-06	SLAMF1_F24
572422	cg07914250	1.3574033446798e-06	SLAMF1_F24
572423	cg04972065	-1.30866758445479e-06	SLAMF1_F24
572424	cg21391668	-3.09647328423371e-06	SLAMF1_F24
572425	cg24151964	-6.43957930836288e-08	SLAMF1_F24
572426	cg17741837	4.06743731048579e-07	SLAMF1_F24
572427	cg11744767	6.03759045697237e-06	SLAMF1_F24
572428	cg17016394	-2.64211056917469e-07	SLAMF1_F24
572429	cg26018738	-3.89119466948847e-08	SLAMF1_F24
572430	cg15963230	-6.61402640720404e-07	SLAMF1_F24
572431	cg16370259	-1.888309188916e-08	SLAMF1_F24
572432	cg06946814	2.06690869419417e-06	SLAMF1_F24
572433	cg14250985	-2.15934408845114e-07	SLAMF1_F24
572434	cg17719951	-6.76874634406794e-07	SLAMF1_F24
572435	cg12532169	4.66881018475988e-06	SLAMF1_F24
572436	cg13935460	3.78231720826818e-06	SLAMF1_F24
572437	cg20522707	5.79064050910151e-07	SLAMF1_F24
572438	cg25494261	6.51379573931656e-06	SLAMF1_F24
572439	cg04797359	6.17351351413505e-06	SLAMF1_F24
572440	cg18445875	-3.27900661859944e-07	SLAMF1_F24
572441	cg03152785	-4.83174300894893e-08	SLAMF1_F24
572442	cg12504696	-1.73628556819183e-06	SLAMF1_F24
572443	cg03122282	4.60267582138651e-07	SLAMF1_F24
572444	cg25244262	-6.35570002851029e-07	SLAMF1_F24
572445	cg26095658	4.21735831523143e-06	SLAMF1_F24
572446	cg19976948	2.096353661281e-06	SLAMF1_F24
572447	cg07282964	-1.20751054430396e-07	SLAMF1_F24
572448	cg11480019	7.68636603820657e-07	SLAMF1_F24
572449	cg19426607	-1.75190330384801e-06	SLAMF1_F24
572450	cg18287768	-1.09994980210588e-07	SLAMF1_F24
572451	cg04763377	-3.32934769976292e-07	SLAMF1_F24
572452	cg00834519	-5.03402980453762e-07	SLAMF1_F24
572453	cg14800603	8.31304519459124e-06	SLAMF1_F24
572454	cg07525971	-8.79996772401772e-07	SLAMF1_F24
572455	cg15636388	2.20326240629948e-06	SLAMF1_F24
572456	cg18921590	-5.32575088608026e-06	SLAMF1_F24
572457	cg27372759	-4.43795239669696e-07	SLAMF1_F24
572458	cg06466796	-2.3044084776001e-06	SLAMF1_F24
572459	cg07697275	-1.58031893063142e-07	SLAMF1_F24
572460	cg08153158	-1.01037219513687e-06	SLAMF1_F24
572461	cg27513979	1.7834673739176e-07	SLAMF1_F24
572462	cg11891489	2.3739576385923e-06	SLAMF1_F24
572463	cg25840306	9.79211890329326e-07	SLAMF1_F24
572464	cg00962700	-1.13291666837911e-06	SLAMF1_F24
572465	cg25278791	1.6224423841736e-06	SLAMF1_F24
572466	cg00092400	3.50750754562672e-06	SLAMF1_F24
572467	cg03506979	-4.04691505643363e-07	SLAMF1_F24
572468	cg14864895	-2.94121668521598e-06	SLAMF1_F24
572469	cg22935317	-5.45269439241201e-06	SLAMF1_F24
572470	cg13233688	2.48984816148141e-06	SLAMF1_F24
572471	cg23500396	-2.26674796107351e-06	SLAMF1_F24
572472	cg06253966	-4.03003147788074e-06	SLAMF1_F24
572473	cg17118239	-6.8844000991774e-06	SLAMF1_F24
572474	cg05929005	1.60015479264998e-06	SLAMF1_F24
572475	cg19830283	1.74350418911671e-06	SLAMF1_F24
572476	cg17171801	-2.54795221939775e-07	SLAMF1_F24
572477	cg04159558	-4.6004386548801e-06	SLAMF1_F24
572478	cg18161036	8.6486702416906e-08	SLAMF1_F24
572479	cg04989243	-4.64858907839184e-06	SLAMF1_F24
572480	cg15839043	9.15321582372836e-06	SLAMF1_F24
572481	cg08632711	2.4906479234153e-06	SLAMF1_F24
572482	cg01128794	3.66084308442179e-06	SLAMF1_F24
572483	cg06547209	-1.52345673790961e-05	SLAMF1_F24
572484	cg22958686	-1.199258312575e-06	SLAMF1_F24
572485	cg06773584	1.62128027223699e-06	SLAMF1_F24
572486	cg01281450	-2.77876753226744e-07	SLAMF1_F24
572487	cg10739132	-8.04435848046394e-07	SLAMF1_F24
572488	cg14941029	2.62872399532284e-06	SLAMF1_F24
572489	cg11541252	1.55690433565058e-06	SLAMF1_F24
572490	cg13540118	4.52038026034124e-07	SLAMF1_F24
572491	cg22914031	-5.20246658520354e-08	SLAMF1_F24
572492	cg01932956	2.96734939029371e-07	SLAMF1_F24
572493	cg17055252	-1.43660036555815e-07	SLAMF1_F24
572494	cg27401784	-1.81783066210733e-06	SLAMF1_F24
572495	cg07495289	-1.89546508349604e-06	SLAMF1_F24
572496	cg17947473	1.59526913026418e-07	SLAMF1_F24
572497	cg18436378	-1.07683786176848e-05	SLAMF1_F24
572498	cg00996896	1.12340417142447e-06	SLAMF1_F24
572499	cg25655142	2.29968328514519e-06	SLAMF1_F24
572500	cg00322767	-1.20548489104217e-06	SLAMF1_F24
572501	cg14803440	4.48767417184107e-06	SLAMF1_F24
572502	cg10361013	-6.17507848478255e-06	SLAMF1_F24
572503	cg04124789	-2.65323750529409e-08	SLAMF1_F24
572504	cg01110583	2.29292952548986e-06	SLAMF1_F24
572505	cg18560965	-2.91001997891255e-06	SLAMF1_F24
572506	cg01116573	-7.51335725913248e-06	SLAMF1_F24
572507	cg11506483	1.79361102371581e-06	SLAMF1_F24
572508	cg14790739	-2.55764078025606e-07	SLAMF1_F24
572509	cg17377616	-7.02446874650994e-08	SLAMF1_F24
572510	cg03074874	7.75680484838767e-06	SLAMF1_F24
572511	cg13513847	-4.74378948901582e-07	SLAMF1_F24
572512	cg09108854	5.69159958291876e-06	SLAMF1_F24
572513	cg13929566	-7.52670907207929e-07	SLAMF1_F24
572514	cg06446282	-1.93857131985068e-06	SLAMF1_F24
572515	cg26928153	1.18690173276833e-06	SLAMF1_F24
572516	cg00087898	1.22135808329675e-06	SLAMF1_F24
572517	cg17304672	-4.12462304612517e-06	SLAMF1_F24
572518	cg26778521	-2.87002336846264e-06	SLAMF1_F24
572519	cg10387807	-1.31677120577306e-07	SLAMF1_F24
572520	cg20071413	-6.08484144865963e-06	SLAMF1_F24
572521	cg12854855	-6.16931312105627e-06	SLAMF1_F24
572522	cg12223336	1.23981619952576e-07	SLAMF1_F24
572523	cg19397645	-4.17230251498702e-06	SLAMF1_F24
572524	cg01500100	-1.04319210320875e-06	SLAMF1_F24
572525	cg05154454	3.06268496486703e-06	SLAMF1_F24
572526	cg04964920	-3.18839698289343e-06	SLAMF1_F24
572527	cg15067032	3.49796252412607e-06	SLAMF1_F24
572528	cg02424968	1.0254395770555e-05	SLAMF1_F24
572529	cg03579058	-1.84827733273273e-06	SLAMF1_F24
572530	cg14106167	-1.35517575962991e-06	SLAMF1_F24
572531	cg13126891	-2.08562804954199e-06	SLAMF1_F24
572532	cg12219870	3.97092465868849e-06	SLAMF1_F24
572533	cg24622985	-3.31816667730367e-06	SLAMF1_F24
572534	cg06300961	1.11138387917987e-06	SLAMF1_F24
572535	cg22957142	9.74416432220208e-07	SLAMF1_F24
572536	cg13276633	2.5851676257356e-06	SLAMF1_F24
572537	cg18489719	-2.01598938354463e-06	SLAMF1_F24
572538	cg11380664	-4.31938422260617e-08	SLAMF1_F24
572539	cg25253773	-2.69266048982306e-07	SLAMF1_F24
572540	cg16175911	-1.16231233269586e-07	SLAMF1_F24
572541	cg23040293	2.25867842218864e-06	SLAMF1_F24
572542	cg18077652	-2.11252633452869e-06	SLAMF1_F24
572543	cg18452155	2.6384932525639e-06	SLAMF1_F24
572544	cg27262015	-1.30973582973311e-06	SLAMF1_F24
572545	cg24978361	2.81662293583778e-06	SLAMF1_F24
572546	cg11445909	3.80724973021971e-06	SLAMF1_F24
572547	cg12985237	2.78500378237626e-06	SLAMF1_F24
572548	cg11191390	-8.1453799291541e-08	SLAMF1_F24
572549	cg05059480	-1.03048123331437e-06	SLAMF1_F24
572550	cg18903834	-1.83405333972252e-07	SLAMF1_F24
572551	cg24114184	1.98331728097131e-06	SLAMF1_F24
572552	cg24919790	8.14272773534995e-07	SLAMF1_F24
572553	cg17308012	1.80580565821076e-06	SLAMF1_F24
572554	cg02221471	-3.27395572483489e-07	SLAMF1_F24
572555	cg17606266	1.96483115828273e-06	SLAMF1_F24
572556	cg13274014	-1.36798994948749e-06	SLAMF1_F24
572557	cg15009540	-1.17673200677207e-07	SLAMF1_F24
572558	cg05767035	-2.148833421918e-06	SLAMF1_F24
572559	cg05449573	-5.82674515315172e-06	SLAMF1_F24
572560	cg21802732	-2.45039799582089e-08	SLAMF1_F24
572561	cg21732004	1.35568389266648e-06	SLAMF1_F24
572562	cg04098891	4.17778050496936e-10	SLAMF1_F24
572563	cg24913871	6.09085093697897e-06	SLAMF1_F24
572564	cg10407113	5.08215781410779e-06	SLAMF1_F24
572565	cg21261071	-5.05693858815309e-06	SLAMF1_F24
572566	cg16403963	1.39794917745094e-06	SLAMF1_F24
572567	cg01527329	1.92130618905911e-06	SLAMF1_F24
572568	cg23655096	4.55852942738188e-07	SLAMF1_F24
572569	cg11837451	-1.8406369111911e-06	SLAMF1_F24
572570	cg24680926	-6.29509401044988e-06	SLAMF1_F24
572571	cg08134286	4.71344619988448e-06	SLAMF1_F24
572572	cg19770297	4.41056236151662e-07	SLAMF1_F24
572573	cg11543977	-4.16644730338576e-07	SLAMF1_F24
572574	cg12816486	-2.76658444675231e-06	SLAMF1_F24
572575	cg18243542	1.41418154495667e-06	SLAMF1_F24
572576	cg04957177	8.8683691040717e-07	SLAMF1_F24
572577	cg25794955	-4.8369887256114e-07	SLAMF1_F24
572578	cg10387956	2.20045592986737e-06	SLAMF1_F24
572579	cg17315967	-1.10578852508751e-07	SLAMF1_F24
572580	cg12402823	-8.77027499873582e-08	SLAMF1_F24
572581	cg24050470	1.81761710230811e-06	SLAMF1_F24
572582	cg07606740	-7.37793489129619e-07	SLAMF1_F24
572583	cg15667341	2.78395509391517e-06	SLAMF1_F24
572584	cg15993383	9.89842152778572e-07	SLAMF1_F24
572585	cg17307926	-8.4591097600832e-06	SLAMF1_F24
572586	ch.16.1077096F	3.8363635745704e-07	SLAMF1_F24
572587	cg00685216	-1.39544332412874e-06	SLAMF1_F24
572588	cg26512925	-2.13639459809157e-06	SLAMF1_F24
572589	cg15202065	-7.00347939692156e-07	SLAMF1_F24
572590	cg10718721	9.09839820536435e-08	SLAMF1_F24
572591	cg09103231	-3.62910910419049e-06	SLAMF1_F24
572592	cg23944408	2.69959518698269e-07	SLAMF1_F24
572593	cg26692859	3.99020224283254e-06	SLAMF1_F24
572594	cg10161888	9.36647427517498e-06	SLAMF1_F24
572595	cg22704893	6.93384395602534e-06	SLAMF1_F24
572596	cg02491717	-1.6198390982447e-06	SLAMF1_F24
572597	cg04395776	1.99919667512029e-06	SLAMF1_F24
572598	cg02757432	4.19898461011081e-06	SLAMF1_F24
572599	cg20900557	1.82333702557781e-06	SLAMF1_F24
572600	cg05303842	-1.81559108880144e-06	SLAMF1_F24
572601	cg26985446	-1.07287772364334e-07	SLAMF1_F24
572602	cg21258001	1.29115196144286e-06	SLAMF1_F24
572603	cg13789711	6.60760027811395e-07	SLAMF1_F24
572604	cg16259591	1.61385680229205e-06	SLAMF1_F24
572605	cg21911305	3.83986464093588e-06	SLAMF1_F24
572606	cg10028175	-2.4446274667674e-06	SLAMF1_F24
572607	cg13043454	2.98168541257913e-06	SLAMF1_F24
572608	cg23078982	-4.2029546350877e-06	SLAMF1_F24
572609	cg24944457	-3.98117574234144e-06	SLAMF1_F24
572610	cg22727790	-5.84155352761608e-06	SLAMF1_F24
572611	cg24177393	-1.99682264205568e-06	SLAMF1_F24
572612	cg01848115	-6.70401980694267e-06	SLAMF1_F24
572613	cg20452739	1.67833896239899e-06	SLAMF1_F24
572614	cg03447603	-2.65143348651243e-06	SLAMF1_F24
572615	cg13352520	-3.83600296691255e-06	SLAMF1_F24
572616	cg14462830	1.80127925666185e-06	SLAMF1_F24
572617	cg06305367	-2.12363802214424e-06	SLAMF1_F24
572618	cg02455868	5.15276520128676e-06	SLAMF1_F24
572619	cg25964085	-2.65748767441837e-07	SLAMF1_F24
572620	cg27285197	4.72939442210584e-06	SLAMF1_F24
572621	cg25559103	-7.06750175328158e-08	SLAMF1_F24
572622	cg02838178	2.19665247134004e-06	SLAMF1_F24
572623	cg08247403	-1.77400510643407e-06	SLAMF1_F24
572624	cg10930226	9.0869310915854e-07	SLAMF1_F24
572625	cg17640061	3.672179752007e-06	SLAMF1_F24
572626	cg02490942	1.8411293691091e-06	SLAMF1_F24
572627	cg14917589	4.06785464125842e-07	SLAMF1_F24
572628	cg08599824	3.23334440270083e-06	SLAMF1_F24
572629	cg05672034	-2.20243095455437e-08	SLAMF1_F24
572630	cg06285941	8.29435270641108e-07	SLAMF1_F24
572631	cg02379870	4.11208656823403e-06	SLAMF1_F24
572632	cg26555149	2.18744493391525e-06	SLAMF1_F24
572633	cg13780516	-7.25228762335234e-06	SLAMF1_F24
572634	cg10942059	2.59219330805751e-06	SLAMF1_F24
572635	cg17553300	-6.87996712571996e-06	SLAMF1_F24
572636	cg15275890	2.22357767707299e-06	SLAMF1_F24
572637	cg21885525	6.05616216188979e-06	SLAMF1_F24
572638	cg08697985	1.92713113687067e-06	SLAMF1_F24
572639	cg10639440	7.38320695938206e-08	SLAMF1_F24
572640	cg23987553	9.65610130712013e-06	SLAMF1_F24
572641	cg20593464	-3.60085676601197e-07	SLAMF1_F24
572642	cg18868852	-1.49196766838674e-06	SLAMF1_F24
572643	cg18572650	6.63014059824081e-06	SLAMF1_F24
572644	cg16577707	-8.6948891871228e-06	SLAMF1_F24
572645	cg20562678	1.60936320386328e-06	SLAMF1_F24
572646	cg26759037	-1.72208822247045e-06	SLAMF1_F24
572647	cg03189469	-2.48011009403524e-06	SLAMF1_F24
572648	cg02048475	-4.38394807644652e-08	SLAMF1_F24
572649	cg26879131	-1.83979199349523e-06	SLAMF1_F24
572650	cg27182510	4.01614073077178e-06	SLAMF1_F24
572651	cg13394785	-1.97885497517182e-06	SLAMF1_F24
572652	cg19707638	1.90184735697126e-06	SLAMF1_F24
572653	cg13091515	-2.27768313684558e-07	SLAMF1_F24
572654	cg08961450	6.33810758013592e-06	SLAMF1_F24
572655	cg09645130	-6.51474261130048e-07	SLAMF1_F24
572656	cg27529883	-4.6663432481219e-06	SLAMF1_F24
572657	cg21049840	4.6852235882963e-06	SLAMF1_F24
572658	cg07687273	-1.55675866108468e-06	SLAMF1_F24
572659	cg25640837	1.69673151867543e-06	SLAMF1_F24
572660	cg05397609	8.44098313159587e-08	SLAMF1_F24
572661	cg12791425	-1.49817163300166e-06	SLAMF1_F24
572662	cg07281538	4.44556131317392e-07	SLAMF1_F24
572663	cg02907402	2.58213063736887e-07	SLAMF1_F24
572664	cg21871670	4.09045337496528e-06	SLAMF1_F24
572665	cg17733616	-7.86973726623735e-08	SLAMF1_F24
572666	cg02512920	1.37040784590098e-06	SLAMF1_F24
572667	cg13035033	9.52483328179022e-07	SLAMF1_F24
572668	cg09635667	-5.65966241889871e-07	SLAMF1_F24
572669	cg10054878	2.81835098736245e-07	SLAMF1_F24
572670	cg09063538	3.06633392441164e-06	SLAMF1_F24
572671	cg21712188	-5.94809776508534e-06	SLAMF1_F24
572672	cg18879198	-2.8649828193667e-06	SLAMF1_F24
572673	cg18060242	-4.32242707035037e-07	SLAMF1_F24
572674	cg10035115	-4.30619020134604e-07	SLAMF1_F24
572675	cg09218569	-1.10625596920775e-06	SLAMF1_F24
572676	cg24718773	1.83748049154732e-06	SLAMF1_F24
572677	cg01969666	4.99628838560584e-07	SLAMF1_F24
572678	cg09440996	-1.41343564171517e-06	SLAMF1_F24
572679	cg09748019	-1.15753261581028e-06	SLAMF1_F24
572680	cg16151136	-3.48927943147788e-07	SLAMF1_F24
572681	cg09770068	9.03065566252492e-07	SLAMF1_F24
572682	cg22873130	-2.16511204134417e-07	SLAMF1_F24
572683	cg16520238	1.8716196618449e-07	SLAMF1_F24
572684	cg00595599	2.61780162065247e-06	SLAMF1_F24
572685	cg23967894	1.01079128020754e-06	SLAMF1_F24
572686	cg26617929	-3.33494593490378e-06	SLAMF1_F24
572687	cg08149422	-2.56740793073366e-07	SLAMF1_F24
572688	cg09693811	-4.73375216206489e-06	SLAMF1_F24
572689	cg02604560	-1.79195792278556e-06	SLAMF1_F24
572690	cg11232953	-2.61846467640701e-07	SLAMF1_F24
572691	cg19123339	-1.16155733224049e-06	SLAMF1_F24
572692	cg19187756	1.48856857553293e-06	SLAMF1_F24
572693	cg23910855	2.49331677571475e-06	SLAMF1_F24
572694	cg01403738	4.82741147264912e-07	SLAMF1_F24
572695	cg06524757	-9.16956231185109e-07	SLAMF1_F24
572696	cg12927617	7.98180836284906e-07	SLAMF1_F24
572697	cg03968912	2.950634969479e-06	SLAMF1_F24
572698	cg09448716	-2.80421284204633e-06	SLAMF1_F24
572699	cg00898927	-1.57684150569109e-06	SLAMF1_F24
572700	cg01647560	3.42648340304868e-06	SLAMF1_F24
572701	cg07111500	8.71388363609619e-07	SLAMF1_F24
572702	cg07077507	3.63449218861007e-07	SLAMF1_F24
572703	cg07915251	2.25561866645841e-06	SLAMF1_F24
572704	cg02271895	1.29747482171314e-06	SLAMF1_F24
572705	cg25047768	4.91250495441713e-06	SLAMF1_F24
572706	cg12473170	2.50787014984876e-07	SLAMF1_F24
572707	cg23056923	2.08171697149536e-06	SLAMF1_F24
572708	cg07892276	-4.42200945901012e-07	SLAMF1_F24
572709	cg17256657	9.94736267436865e-06	SLAMF1_F24
572710	cg14634584	-5.1889079769426e-06	SLAMF1_F24
572711	cg24717061	4.01455970211006e-07	SLAMF1_F24
572712	cg08659183	9.57514151926223e-07	SLAMF1_F24
572713	cg08647621	5.30292720001506e-06	SLAMF1_F24
572714	cg23496730	5.22660543504005e-06	SLAMF1_F24
572715	cg24808122	1.86967767204396e-06	SLAMF1_F24
572716	cg02741393	-4.67966176245894e-08	SLAMF1_F24
572717	cg15236696	3.80454631510014e-06	SLAMF1_F24
572718	cg14729691	3.7313366259964e-06	SLAMF1_F24
572719	cg13597632	1.63180312171755e-07	SLAMF1_F24
572720	cg06291505	2.78975404597956e-07	SLAMF1_F24
572721	cg13074555	-3.45619293405099e-06	SLAMF1_F24
572722	cg05552717	5.61310643982718e-07	SLAMF1_F24
572723	cg00142266	-1.27172070586453e-06	SLAMF1_F24
572724	cg05700627	1.36352050891589e-06	SLAMF1_F24
572725	cg14731799	1.58376891882495e-07	SLAMF1_F24
572726	cg19856252	-2.52596864247493e-06	SLAMF1_F24
572727	cg21460846	6.01147456130396e-06	SLAMF1_F24
572728	cg03293883	-2.08394485206387e-06	SLAMF1_F24
572729	cg18279536	-3.90619535893391e-06	SLAMF1_F24
572730	cg16068533	-5.53558479253176e-07	SLAMF1_F24
572731	cg15564763	-3.0637865969239e-06	SLAMF1_F24
572732	cg12404344	-3.32383544724981e-06	SLAMF1_F24
572733	cg06287667	2.67613385632231e-06	SLAMF1_F24
572734	cg26739800	-2.10573628746044e-06	SLAMF1_F24
572735	cg14404443	-1.52150065300787e-07	SLAMF1_F24
572736	cg00427554	-3.35830365041117e-07	SLAMF1_F24
572737	cg18488858	7.93859954467985e-07	SLAMF1_F24
572738	cg01253880	4.06974416033378e-06	SLAMF1_F24
572739	cg16588864	4.33924514163456e-06	SLAMF1_F24
572740	cg05701114	1.31048825467646e-06	SLAMF1_F24
572741	cg06854565	-1.05673748719718e-06	SLAMF1_F24
572742	cg00978698	-5.15716218981658e-07	SLAMF1_F24
572743	cg22736777	8.37531519106754e-07	SLAMF1_F24
572744	cg05732081	-1.0874068883922e-06	SLAMF1_F24
572745	cg00092711	5.41729933011317e-06	SLAMF1_F24
572746	cg14209618	-1.88536445572749e-06	SLAMF1_F24
572747	cg02993145	1.14962475237056e-06	SLAMF1_F24
572748	cg17718400	1.81132188152452e-06	SLAMF1_F24
572749	cg21972857	-1.88878586055637e-06	SLAMF1_F24
572750	cg24258234	-2.86019784269716e-07	SLAMF1_F24
572751	cg17552476	1.42249338730272e-06	SLAMF1_F24
572752	cg12287153	2.02415895251159e-06	SLAMF1_F24
572753	cg14237989	1.80282704639051e-06	SLAMF1_F24
572754	cg22291762	1.09497765710417e-05	SLAMF1_F24
572755	cg02603747	-1.80297601329441e-06	SLAMF1_F24
572756	cg05879638	8.1609909131915e-06	SLAMF1_F24
572757	cg14466206	-2.36196017490624e-06	SLAMF1_F24
572758	cg06226724	9.54824006570883e-07	SLAMF1_F24
572759	cg23228346	4.10270505844509e-06	SLAMF1_F24
572760	cg22409558	-3.73968538646641e-07	SLAMF1_F24
572761	cg07821328	-1.62475980483223e-06	SLAMF1_F24
572762	cg18874533	4.39408521801907e-06	SLAMF1_F24
572763	cg10781587	7.18428325968192e-06	SLAMF1_F24
572764	cg13151664	-4.44979978058101e-07	SLAMF1_F24
572765	cg15897368	-5.11747647310851e-06	SLAMF1_F24
572766	cg22395369	-6.05403172684097e-06	SLAMF1_F24
572767	cg06165395	-1.2996526058221e-07	SLAMF1_F24
572768	cg20462561	3.04537056021191e-06	SLAMF1_F24
572769	cg22717022	1.16739007163734e-06	SLAMF1_F24
572770	cg06902455	-1.49425523481676e-06	SLAMF1_F24
572771	cg11021822	-6.63086412768626e-09	SLAMF1_F24
572772	cg00648020	5.64772959085124e-06	SLAMF1_F24
572773	cg22829263	1.09244633976274e-06	SLAMF1_F24
572774	cg26138144	3.99955524357858e-07	SLAMF1_F24
572775	cg17330047	-1.71548327878646e-07	SLAMF1_F24
572776	cg24228281	1.33421751050787e-06	SLAMF1_F24
572777	cg02599006	9.28833701498857e-07	SLAMF1_F24
572778	cg05724080	3.74331660757529e-06	SLAMF1_F24
572779	cg17921412	6.47929499902941e-07	SLAMF1_F24
572780	cg02542704	-2.57388228277551e-07	SLAMF1_F24
572781	cg13312309	1.72579838527023e-06	SLAMF1_F24
572782	cg16202812	-3.19642980145096e-07	SLAMF1_F24
572783	cg04807739	3.18868077716135e-07	SLAMF1_F24
572784	cg14464660	-2.42809432955437e-07	SLAMF1_F24
572785	cg09942166	-2.61286738896374e-06	SLAMF1_F24
572786	cg10660253	-5.82647235816739e-06	SLAMF1_F24
572787	cg13021446	4.99572826643872e-07	SLAMF1_F24
572788	cg25490404	2.16440538486843e-06	SLAMF1_F24
572789	cg14155174	-1.49648184326541e-06	SLAMF1_F24
572790	cg01195052	2.15351680470749e-06	SLAMF1_F24
572791	cg24002886	2.65583601565787e-06	SLAMF1_F24
572792	cg16237262	9.63396030150742e-07	SLAMF1_F24
572793	cg08720615	-3.91648543468047e-06	SLAMF1_F24
572794	cg15985253	-3.23753233229997e-07	SLAMF1_F24
572795	cg15561092	-6.61783555937104e-07	SLAMF1_F24
572796	cg26217633	3.9409544337791e-07	SLAMF1_F24
572797	cg03308881	-2.87202815789606e-07	SLAMF1_F24
572798	cg02942766	4.33340156677163e-06	SLAMF1_F24
572799	cg27168632	4.7577132689006e-06	SLAMF1_F24
572800	cg25912699	7.33277265484643e-07	SLAMF1_F24
572801	cg23158754	-2.88848168175603e-06	SLAMF1_F24
572802	cg13202861	-1.52791944706175e-07	SLAMF1_F24
572803	cg03981286	1.86249122511906e-06	SLAMF1_F24
572804	cg19541622	-7.51121287514807e-07	SLAMF1_F24
572805	cg06873739	-9.21282460437836e-06	SLAMF1_F24
572806	cg14311225	8.36185128922283e-07	SLAMF1_F24
572807	cg15718164	-1.94271880029259e-06	SLAMF1_F24
572808	cg21845226	4.48198493164855e-06	SLAMF1_F24
572809	cg07272448	3.30583585069909e-06	SLAMF1_F24
572810	cg13742354	-4.62593331713402e-06	SLAMF1_F24
572811	cg05477331	4.38468099498745e-06	SLAMF1_F24
572812	cg02103745	-5.6098959533102e-08	SLAMF1_F24
572813	cg24719984	-1.42653552306854e-06	SLAMF1_F24
572814	cg17816847	-1.91494795582068e-06	SLAMF1_F24
572815	cg11449448	-1.02533376860757e-06	SLAMF1_F24
572816	cg00575453	3.95014602844631e-06	SLAMF1_F24
572817	cg19990171	-1.07899893744846e-06	SLAMF1_F24
572818	cg04266340	-1.4730802205948e-06	SLAMF1_F24
572819	cg00927554	2.93237892013611e-06	SLAMF1_F24
572820	cg26536460	4.31211735485505e-07	SLAMF1_F24
572821	cg08610987	2.38903068495392e-06	SLAMF1_F24
572822	cg19458968	-1.24032620687233e-06	SLAMF1_F24
572823	cg00948209	-1.11873558651604e-06	SLAMF1_F24
572824	cg05297867	3.3047036024711e-06	SLAMF1_F24
572825	cg25586329	-6.7385560488388e-06	SLAMF1_F24
572826	cg18704037	-6.06034976735242e-06	SLAMF1_F24
572827	cg22576950	-2.30202834100889e-06	SLAMF1_F24
572828	cg14178506	6.65518100912507e-07	SLAMF1_F24
572829	cg02408850	8.0281158819367e-06	SLAMF1_F24
572830	ch.5.2517577F	-7.0760692258622e-07	SLAMF1_F24
572831	cg12181211	-3.03437902097867e-06	SLAMF1_F24
572832	cg10932907	-2.64456662966013e-06	SLAMF1_F24
572833	cg03547581	4.40226162836581e-06	SLAMF1_F24
572834	cg25696921	2.68812542160534e-07	SLAMF1_F24
572835	cg27147195	4.74375623427749e-07	SLAMF1_F24
572836	cg25314111	8.32927706636835e-07	SLAMF1_F24
572837	cg27513684	-7.14688860021885e-07	SLAMF1_F24
572838	cg08458014	3.42844752629647e-06	SLAMF1_F24
572839	cg09469610	4.12787274585327e-06	SLAMF1_F24
572840	cg01304894	1.23449480778889e-06	SLAMF1_F24
572841	cg01064373	-1.45631491871983e-05	SLAMF1_F24
572842	cg19553056	6.71503130133873e-07	SLAMF1_F24
572843	cg16554762	1.17752049746107e-06	SLAMF1_F24
572844	cg15406285	4.52008393206202e-06	SLAMF1_F24
572845	cg09368827	4.31372386718016e-06	SLAMF1_F24
572846	cg19738727	1.98691370991788e-06	SLAMF1_F24
572847	cg07454491	8.59841511314687e-07	SLAMF1_F24
572848	cg26451724	-2.48857648503205e-06	SLAMF1_F24
572849	cg06018699	-5.28647523495962e-07	SLAMF1_F24
572850	cg02539682	-6.04893289808966e-07	SLAMF1_F24
572851	cg16865618	-3.07982858494619e-06	SLAMF1_F24
572852	cg18782651	-1.28016586401459e-05	SLAMF1_F24
572853	cg19761149	-8.40886667570565e-07	SLAMF1_F24
572854	cg13867334	1.01271564560229e-06	SLAMF1_F24
572855	cg00483888	7.01162853800224e-09	SLAMF1_F24
572856	cg27613592	-1.42977535251392e-06	SLAMF1_F24
572857	cg16445692	2.11999674538206e-06	SLAMF1_F24
572858	cg24050662	3.88981810191004e-06	SLAMF1_F24
572859	cg20232274	2.25585397265774e-06	SLAMF1_F24
572860	cg18904554	1.43636095931487e-06	SLAMF1_F24
572861	cg23529513	-2.06780935280322e-06	SLAMF1_F24
572862	cg26863988	5.18183654469329e-06	SLAMF1_F24
572863	cg12124722	3.51294326268431e-06	SLAMF1_F24
572864	cg10014470	-1.15981130849944e-06	SLAMF1_F24
572865	cg06774142	-3.1184867619921e-06	SLAMF1_F24
572866	cg24494643	3.69914586868927e-06	SLAMF1_F24
572867	cg01225454	-5.88681983412718e-07	SLAMF1_F24
572868	cg06213327	-6.77040406234437e-07	SLAMF1_F24
572869	cg23932820	-1.14384055364201e-05	SLAMF1_F24
572870	cg27231206	1.17803856955782e-06	SLAMF1_F24
572871	cg13085894	7.24266333139794e-06	SLAMF1_F24
572872	cg05284652	-8.82060365010994e-07	SLAMF1_F24
572873	cg20347090	-6.19996790238094e-07	SLAMF1_F24
572874	cg03431810	-4.21914491657863e-06	SLAMF1_F24
572875	cg09063395	1.01263467502516e-05	SLAMF1_F24
572876	cg02391023	6.88008928925387e-06	SLAMF1_F24
572877	cg16564333	1.00839118393821e-06	SLAMF1_F24
572878	cg12547943	1.26993152880693e-06	SLAMF1_F24
572879	cg09327399	6.13656264368432e-07	SLAMF1_F24
572880	cg02569437	-3.07659696844568e-08	SLAMF1_F24
572881	cg14240223	1.83640843866416e-06	SLAMF1_F24
572882	cg27528204	6.05144821197779e-06	SLAMF1_F24
572883	cg08324424	1.65549197272858e-06	SLAMF1_F24
572884	cg06745656	-2.8808702972626e-08	SLAMF1_F24
572885	cg18811907	-2.91062194378403e-06	SLAMF1_F24
572886	cg12647415	7.38393039994289e-07	SLAMF1_F24
572887	cg27255459	-4.99974419698821e-07	SLAMF1_F24
572888	cg19241878	-2.0841056138522e-06	SLAMF1_F24
572889	cg01348822	-5.37888995282679e-06	SLAMF1_F24
572890	cg02374912	-3.75247044029063e-07	SLAMF1_F24
572891	cg18379829	-1.23159085499736e-06	SLAMF1_F24
572892	cg11961237	-4.06464374278016e-06	SLAMF1_F24
572893	cg13491899	-5.78088812246241e-06	SLAMF1_F24
572894	cg07550819	8.64665457292124e-06	SLAMF1_F24
572895	cg01608070	3.4404649139819e-06	SLAMF1_F24
572896	cg04184182	3.23956877526485e-06	SLAMF1_F24
572897	cg24739457	6.91460532442723e-08	SLAMF1_F24
572898	cg05965399	-9.07085228829292e-06	SLAMF1_F24
572899	cg13990398	7.94802574157856e-08	SLAMF1_F24
572900	cg15506647	-6.0267466193786e-08	SLAMF1_F24
572901	cg26318252	1.86393531238143e-06	SLAMF1_F24
572902	cg23760574	5.35280526929609e-06	SLAMF1_F24
572903	cg05616434	-3.09959258624378e-06	SLAMF1_F24
572904	cg16270721	-8.37243356110352e-06	SLAMF1_F24
572905	cg06717171	-2.28965376320526e-06	SLAMF1_F24
572906	cg24558461	2.33879868992593e-07	SLAMF1_F24
572907	cg27065003	-1.15905135010787e-06	SLAMF1_F24
572908	cg22122229	5.70054145991384e-06	SLAMF1_F24
572909	cg06101079	-3.19092755757161e-06	SLAMF1_F24
572910	cg11449735	1.12048027604997e-08	SLAMF1_F24
572911	cg26188349	7.45689446371659e-07	SLAMF1_F24
572912	cg25877847	4.97636394663179e-07	SLAMF1_F24
572913	cg23151862	1.13900085461725e-06	SLAMF1_F24
572914	cg04051152	-4.4988467268349e-06	SLAMF1_F24
572915	cg00061989	-9.97786726237019e-07	SLAMF1_F24
572916	cg00342414	-7.30455672712107e-06	SLAMF1_F24
572917	cg21066965	1.92866878878049e-06	SLAMF1_F24
572918	cg17733601	8.50539004756091e-07	SLAMF1_F24
572919	cg13617604	-2.861433826732e-06	SLAMF1_F24
572920	cg26465251	2.02556248570345e-08	SLAMF1_F24
572921	cg22930859	-2.35992315924251e-07	SLAMF1_F24
572922	cg20229027	-2.1060016712739e-06	SLAMF1_F24
572923	cg09918225	-8.2762006110743e-07	SLAMF1_F24
572924	cg21424140	1.21800320531921e-08	SLAMF1_F24
572925	cg00113096	-1.13474387942081e-06	SLAMF1_F24
572926	cg12839593	-9.80689889729497e-07	SLAMF1_F24
572927	cg05153384	1.73607765069581e-06	SLAMF1_F24
572928	cg00656264	1.67545800352669e-06	SLAMF1_F24
572929	cg26010884	1.01373678928293e-07	SLAMF1_F24
572930	cg23299127	-4.13354637734946e-07	SLAMF1_F24
572931	cg08034663	-3.22499745301604e-06	SLAMF1_F24
572932	cg15375469	5.68807104830562e-07	SLAMF1_F24
572933	cg13877502	1.07939986759093e-06	SLAMF1_F24
572934	cg01343624	2.72568283281785e-06	SLAMF1_F24
572935	cg10439385	-6.76734183372331e-06	SLAMF1_F24
572936	cg27340584	-3.38948844771748e-06	SLAMF1_F24
572937	cg09075558	-6.55991342990241e-07	SLAMF1_F24
572938	cg21421171	3.791885559502e-06	SLAMF1_F24
572939	cg24117915	5.10322690486931e-06	SLAMF1_F24
572940	cg04946917	-2.12513092948758e-06	SLAMF1_F24
572941	cg07445112	-1.57278102561944e-06	SLAMF1_F24
572942	cg05949005	5.65991529136646e-07	SLAMF1_F24
572943	cg02488145	9.5221657716284e-07	SLAMF1_F24
572944	cg19705067	-2.13914979504215e-06	SLAMF1_F24
572945	cg12622451	9.076504781825e-06	SLAMF1_F24
572946	cg26129220	-4.21843915735464e-07	SLAMF1_F24
572947	cg22022988	3.11558369708714e-06	SLAMF1_F24
572948	cg23115387	6.37544945808097e-06	SLAMF1_F24
572949	cg02679208	-2.62849871568031e-06	SLAMF1_F24
572950	cg24738592	2.09711707515862e-07	SLAMF1_F24
572951	cg06742719	4.68956353318944e-06	SLAMF1_F24
572952	cg12440091	-6.57083828969211e-06	SLAMF1_F24
572953	cg15593604	4.8792725774863e-06	SLAMF1_F24
572954	cg12745139	-2.9201326362411e-06	SLAMF1_F24
572955	cg24581183	-1.84702282503771e-06	SLAMF1_F24
572956	cg13662290	1.21086516898476e-05	SLAMF1_F24
572957	cg06982454	-7.09712169985363e-07	SLAMF1_F24
572958	cg12854911	-5.54324137625032e-06	SLAMF1_F24
572959	cg05762598	-5.67189065094118e-06	SLAMF1_F24
572960	cg11441929	5.02227548018582e-07	SLAMF1_F24
572961	cg04588436	5.58681701965454e-07	SLAMF1_F24
572962	cg09276249	1.02160747248742e-05	SLAMF1_F24
572963	cg25123632	-6.17658661616732e-07	SLAMF1_F24
572964	cg02826180	-7.25679626345202e-07	SLAMF1_F24
572965	cg19202030	7.29347683085673e-06	SLAMF1_F24
572966	cg06530961	-1.0421988268889e-07	SLAMF1_F24
572967	cg08437931	-1.44494076064544e-06	SLAMF1_F24
572968	cg25221719	2.06497887930314e-06	SLAMF1_F24
572969	cg01718738	-4.17837245090686e-06	SLAMF1_F24
572970	cg01783841	-5.94693825915361e-06	SLAMF1_F24
572971	cg27359264	-6.29146835960446e-06	SLAMF1_F24
572972	cg01743841	-2.89947210785554e-06	SLAMF1_F24
572973	cg10709708	1.11894165357564e-06	SLAMF1_F24
572974	cg17095604	1.74525804829345e-06	SLAMF1_F24
572975	cg03210663	3.426120542371e-08	SLAMF1_F24
572976	cg22433285	-2.69391862334024e-08	SLAMF1_F24
572977	cg14268471	-2.45965059262162e-06	SLAMF1_F24
572978	cg05887079	4.75385107304685e-06	SLAMF1_F24
572979	cg23492351	-2.62803834700703e-07	SLAMF1_F24
572980	cg19733073	2.50469312623331e-07	SLAMF1_F24
572981	cg05575228	2.70764415786987e-06	SLAMF1_F24
572982	cg17403699	1.70190362667577e-06	SLAMF1_F24
572983	cg05846894	2.02968500998774e-07	SLAMF1_F24
572984	cg23567380	-2.50207446837062e-07	SLAMF1_F24
572985	cg10899722	-1.73574360876233e-06	SLAMF1_F24
572986	cg22093035	-1.15394945325135e-07	SLAMF1_F24
572987	cg08615567	-2.57825283000931e-06	SLAMF1_F24
572988	cg23860479	3.3151416535468e-08	SLAMF1_F24
572989	cg20662060	4.87710390633556e-06	SLAMF1_F24
572990	cg26078644	-7.81978021390962e-07	SLAMF1_F24
572991	cg10848291	3.08767753730035e-06	SLAMF1_F24
572992	cg11562513	-2.92407075305402e-07	SLAMF1_F24
572993	cg22171277	-5.10804679518223e-08	SLAMF1_F24
572994	cg17250704	-3.77080443928245e-07	SLAMF1_F24
572995	cg22695779	-3.0464569582503e-07	SLAMF1_F24
572996	cg05502442	-1.33334035539571e-06	SLAMF1_F24
572997	cg12251494	-5.89168547707904e-06	SLAMF1_F24
572998	cg20341238	1.70994116134637e-06	SLAMF1_F24
572999	cg21668338	8.20119691762383e-07	SLAMF1_F24
573000	cg02571201	-8.40706712631233e-06	SLAMF1_F24
573001	cg16670497	2.02026286726027e-08	SLAMF1_F24
573002	cg05820482	2.862592644966e-08	SLAMF1_F24
573003	cg02996092	3.56561698433022e-06	SLAMF1_F24
573004	cg11960708	-2.96476669691994e-06	SLAMF1_F24
573005	cg10938436	1.97635229110437e-06	SLAMF1_F24
573006	cg09033491	1.21130763046571e-06	SLAMF1_F24
573007	cg00309106	-4.30224687648569e-07	SLAMF1_F24
573008	cg07081036	9.56374134534004e-07	SLAMF1_F24
573009	cg06617093	1.00240601000714e-06	SLAMF1_F24
573010	cg10160944	-1.81196796763886e-06	SLAMF1_F24
573011	cg02015997	4.2515316080836e-06	SLAMF1_F24
573012	cg19513591	5.4770839134714e-07	SLAMF1_F24
573013	cg05899788	2.10297367198867e-06	SLAMF1_F24
573014	cg03243135	-1.5826603223962e-06	SLAMF1_F24
573015	cg23312117	-1.43186237061488e-06	SLAMF1_F24
573016	cg24061425	2.73328303002075e-06	SLAMF1_F24
573017	cg02702024	-3.32143058738161e-06	SLAMF1_F24
573018	cg10206039	-2.50267554995131e-06	SLAMF1_F24
573019	cg17314545	-8.19474588853902e-07	SLAMF1_F24
573020	cg03109964	7.70867599987154e-07	SLAMF1_F24
573021	cg09152866	1.11805343511422e-05	SLAMF1_F24
573022	cg24804172	6.74224020250416e-07	SLAMF1_F24
573023	cg05972792	-1.92691879153866e-06	SLAMF1_F24
573024	cg24404802	5.77755961213887e-06	SLAMF1_F24
573025	cg16309243	-3.2045227669036e-07	SLAMF1_F24
573026	cg03215583	1.90880197572948e-06	SLAMF1_F24
573027	cg06597049	-1.37476419864777e-07	SLAMF1_F24
573028	cg24842223	2.13640596998901e-06	SLAMF1_F24
573029	cg20869673	3.50330280737447e-06	SLAMF1_F24
573030	cg06352039	6.58091842341332e-08	SLAMF1_F24
573031	cg24045590	2.20181765681795e-07	SLAMF1_F24
573032	cg13720710	-2.48939714936812e-06	SLAMF1_F24
573033	cg11151500	2.31244438962278e-06	SLAMF1_F24
573034	cg07209546	4.14943324977876e-07	SLAMF1_F24
573035	cg09235719	-3.55002437051571e-06	SLAMF1_F24
573036	cg26457700	-5.97333999401752e-06	SLAMF1_F24
573037	cg04340502	1.08622542752391e-06	SLAMF1_F24
573038	cg03321003	2.40612840244047e-07	SLAMF1_F24
573039	cg18634090	9.97281780226247e-06	SLAMF1_F24
573040	cg21289857	-2.62753942778253e-06	SLAMF1_F24
573041	cg20248774	3.63698016477466e-08	SLAMF1_F24
573042	cg07465794	-3.42002294850382e-07	SLAMF1_F24
573043	cg24520560	-1.37253560287716e-06	SLAMF1_F24
573044	cg10742138	-7.89574049683928e-07	SLAMF1_F24
573045	cg02065032	5.09937821002384e-06	SLAMF1_F24
573046	cg05648761	-1.36165570016948e-06	SLAMF1_F24
573047	cg13763267	-8.40677472497356e-07	SLAMF1_F24
573048	cg00459955	1.7568017340078e-06	SLAMF1_F24
573049	cg12413242	4.22273865046057e-07	SLAMF1_F24
573050	cg23345395	-2.45600530931383e-06	SLAMF1_F24
573051	cg08383619	2.13483256608418e-06	SLAMF1_F24
573052	cg09622265	-1.45542049401228e-06	SLAMF1_F24
573053	cg07548982	5.77365002652068e-07	SLAMF1_F24
573054	cg21042627	5.83552107791878e-06	SLAMF1_F24
573055	cg26263766	1.55348139767353e-06	SLAMF1_F24
573056	cg13088494	-1.01506637640867e-06	SLAMF1_F24
573057	cg15555053	3.4870689153005e-06	SLAMF1_F24
573058	cg06152926	-1.1996725924579e-06	SLAMF1_F24
573059	cg27207796	-2.2527894080446e-08	SLAMF1_F24
573060	cg05497761	-3.30995211223959e-06	SLAMF1_F24
573061	cg09864386	9.82659978827247e-07	SLAMF1_F24
573062	cg08675262	2.39027362656914e-07	SLAMF1_F24
573063	cg21057429	-4.9826275910599e-07	SLAMF1_F24
573064	cg10502508	6.25829468389393e-07	SLAMF1_F24
573065	cg04055297	2.86430416732267e-06	SLAMF1_F24
573066	cg24276069	2.81106525714231e-06	SLAMF1_F24
573067	cg24905370	-1.56099202432331e-07	SLAMF1_F24
573068	cg20447754	-1.1540736925385e-06	SLAMF1_F24
573069	cg12316962	-4.40745861196827e-09	SLAMF1_F24
573070	cg14634900	2.26643337533896e-06	SLAMF1_F24
573071	cg07598357	3.10544576578758e-07	SLAMF1_F24
573072	cg26086899	8.90300921120339e-07	SLAMF1_F24
573073	cg12978857	2.8679644401629e-06	SLAMF1_F24
573074	cg03132824	-1.3156101195352e-06	SLAMF1_F24
573075	cg18760360	2.97205900687664e-06	SLAMF1_F24
573076	cg22700027	-6.86490833569553e-08	SLAMF1_F24
573077	cg11343375	3.5362991226112e-07	SLAMF1_F24
573078	cg12487503	-5.03107396326414e-07	SLAMF1_F24
573079	cg16552066	-3.50371555910925e-06	SLAMF1_F24
573080	cg14052210	1.68893063521959e-06	SLAMF1_F24
573081	cg18119809	2.87708618690818e-08	SLAMF1_F24
573082	cg15539663	-7.15667515003193e-06	SLAMF1_F24
573083	cg23217865	-2.18982946863557e-06	SLAMF1_F24
573084	cg13261133	1.00033453866858e-05	SLAMF1_F24
573085	cg05035980	1.61864220633204e-06	SLAMF1_F24
573086	cg16657582	1.85999059301463e-06	SLAMF1_F24
573087	cg22435785	-2.37818069682332e-07	SLAMF1_F24
573088	cg00030422	-5.09902642869925e-08	SLAMF1_F24
573089	cg25910828	2.04833762786705e-06	SLAMF1_F24
573090	cg11211103	8.63940316258201e-07	SLAMF1_F24
573091	cg23808300	-2.32689803929102e-07	SLAMF1_F24
573092	cg21090278	1.96912313776139e-06	SLAMF1_F24
573093	cg10456081	-3.03019345316519e-07	SLAMF1_F24
573094	cg06086807	-5.16650713004604e-07	SLAMF1_F24
573095	cg23784855	-4.00615729086159e-06	SLAMF1_F24
573096	cg23183079	3.98673905786471e-08	SLAMF1_F24
573097	cg12485135	-1.56720963491553e-06	SLAMF1_F24
573098	cg05720721	-4.43123798323956e-06	SLAMF1_F24
573099	cg22775535	-6.58407263983927e-08	SLAMF1_F24
573100	cg10584532	1.05510567478819e-05	SLAMF1_F24
573101	cg02192987	2.4090771367611e-06	SLAMF1_F24
573102	cg01922472	2.3846292200992e-06	SLAMF1_F24
573103	cg08047939	-3.2063251431189e-06	SLAMF1_F24
573104	cg05775000	6.76347814850551e-07	SLAMF1_F24
573105	cg19763291	-1.64552257497898e-07	SLAMF1_F24
573106	cg25202404	-2.33205542701073e-07	SLAMF1_F24
573107	cg22478328	1.75412187614344e-07	SLAMF1_F24
573108	cg04119747	2.80574169024111e-07	SLAMF1_F24
573109	cg22007163	-2.47296448339107e-08	SLAMF1_F24
573110	cg07840003	-3.45857176291423e-07	SLAMF1_F24
573111	cg19617160	-7.3913125853313e-07	SLAMF1_F24
573112	cg18459152	5.53389147021702e-07	SLAMF1_F24
573113	cg05954992	1.77049901622715e-07	SLAMF1_F24
573114	cg19910937	8.24183758962468e-07	SLAMF1_F24
573115	cg05571413	3.39522748970089e-07	SLAMF1_F24
573116	cg16343272	-4.72370792686737e-06	SLAMF1_F24
573117	cg25067162	3.76399898462371e-07	SLAMF1_F24
573118	cg15066194	2.01674854982488e-06	SLAMF1_F24
573119	cg18434630	4.33946755490242e-07	SLAMF1_F24
573120	cg24886027	3.11918352894652e-06	SLAMF1_F24
573121	cg07783855	7.41919975535027e-07	SLAMF1_F24
573122	cg05882782	-1.24311102342048e-07	SLAMF1_F24
573123	cg08363042	3.9086425367741e-06	SLAMF1_F24
573124	cg14064637	-4.94661474733209e-06	SLAMF1_F24
573125	cg08939673	-7.11005445421764e-06	SLAMF1_F24
573126	cg01309511	-8.8364804996954e-06	SLAMF1_F24
573127	cg25407077	5.69135120005773e-06	SLAMF1_F24
573128	cg06892815	-2.60129103433382e-06	SLAMF1_F24
573129	cg02601249	-6.43262116478573e-06	SLAMF1_F24
573130	cg05313263	1.50061711104873e-05	SLAMF1_F24
573131	cg16414683	4.97920632174277e-07	SLAMF1_F24
573132	cg08716391	-4.09812059499192e-07	SLAMF1_F24
573133	cg18883682	3.90883961114576e-06	SLAMF1_F24
573134	cg13714797	-4.82994980326231e-06	SLAMF1_F24
573135	cg05306348	1.42377797738104e-06	SLAMF1_F24
573136	cg23831890	3.46442386098219e-06	SLAMF1_F24
573137	cg03712403	3.29669252678977e-06	SLAMF1_F24
573138	cg09676129	3.50918023981964e-06	SLAMF1_F24
573139	cg15737819	-1.06708649110228e-07	SLAMF1_F24
573140	cg13480623	-9.22249309460804e-07	SLAMF1_F24
573141	cg25003907	3.10049292099568e-06	SLAMF1_F24
573142	cg00364644	-1.47344705599111e-06	SLAMF1_F24
573143	cg21227771	-2.06569966440952e-06	SLAMF1_F24
573144	cg01131297	2.89080242219539e-06	SLAMF1_F24
573145	cg02698731	-3.91326198273019e-06	SLAMF1_F24
573146	cg16846367	-6.00617473836903e-07	SLAMF1_F24
573147	cg02522955	2.56096676909153e-06	SLAMF1_F24
573148	cg06869158	2.13726860934931e-06	SLAMF1_F24
573149	cg23821082	1.66908207818759e-08	SLAMF1_F24
573150	cg14961117	-5.81563019189144e-06	SLAMF1_F24
573151	cg21352342	-2.85804154230739e-08	SLAMF1_F24
573152	ch.8.52143256F	-2.30522886025779e-07	SLAMF1_F24
573153	cg16738327	-2.02838042936185e-06	SLAMF1_F24
573154	cg16481459	-2.98603360513642e-08	SLAMF1_F24
573155	cg01010998	-7.23143772013768e-07	SLAMF1_F24
573156	cg20268039	5.82042950438455e-06	SLAMF1_F24
573157	cg04049102	-3.38968494029863e-07	SLAMF1_F24
573158	cg10208594	-3.97530436646102e-08	SLAMF1_F24
573159	cg22307769	-6.1116917676918e-07	SLAMF1_F24
573160	cg17470347	-6.45512205273748e-08	SLAMF1_F24
573161	cg14131316	8.44876254056709e-06	SLAMF1_F24
573162	cg20670939	1.94468230022684e-06	SLAMF1_F24
573163	cg20937230	-1.90432696244015e-06	SLAMF1_F24
573164	cg17389295	-4.5222817555292e-07	SLAMF1_F24
573165	cg11790074	-5.42107865751291e-06	SLAMF1_F24
573166	cg25139110	3.21433207234361e-06	SLAMF1_F24
573167	cg24236876	-3.81042396104805e-07	SLAMF1_F24
573168	cg07673807	2.51402054463415e-06	SLAMF1_F24
573169	cg15915583	-1.11172238694075e-07	SLAMF1_F24
573170	cg00658852	-2.91303452752485e-07	SLAMF1_F24
573171	cg26942275	-7.78410428624125e-07	SLAMF1_F24
573172	cg15197657	-3.8427246618544e-06	SLAMF1_F24
573173	cg23447700	3.32026778717987e-06	SLAMF1_F24
573174	cg14998329	-2.00333453636752e-08	SLAMF1_F24
573175	cg14238891	3.46884439233484e-06	SLAMF1_F24
573176	cg00816313	-2.45778367918031e-07	SLAMF1_F24
573177	cg02751693	5.79244163430867e-06	SLAMF1_F24
573178	cg11650102	1.58562664187626e-06	SLAMF1_F24
573179	cg13733390	1.05462833374048e-07	SLAMF1_F24
573180	cg10304358	2.40699170808887e-06	SLAMF1_F24
573181	cg10281889	1.31303791132767e-06	SLAMF1_F24
573182	cg09435821	3.91693265487625e-06	SLAMF1_F24
573183	cg01370569	-2.47244309628611e-07	SLAMF1_F24
573184	cg06572904	-1.77273319436911e-07	SLAMF1_F24
573185	cg04585318	1.57960508344183e-06	SLAMF1_F24
573186	cg04307688	6.24665502735969e-07	SLAMF1_F24
573187	cg24531395	2.58005113088686e-06	SLAMF1_F24
573188	cg07771321	-3.08942025260477e-06	SLAMF1_F24
573189	cg17881042	-2.11231071071989e-06	SLAMF1_F24
573190	cg20963529	1.063503029677e-06	SLAMF1_F24
573191	cg10870333	-2.84571035849531e-06	SLAMF1_F24
573192	cg06079996	1.2988296159607e-06	SLAMF1_F24
573193	cg14936158	5.68825281274147e-07	SLAMF1_F24
573194	cg01939912	6.29688116515666e-07	SLAMF1_F24
573195	cg13590978	-3.94418747970897e-07	SLAMF1_F24
573196	cg24501728	-3.14817802643683e-07	SLAMF1_F24
573197	cg02558120	-1.48555820076662e-06	SLAMF1_F24
573198	cg02853781	-2.52981205104073e-08	SLAMF1_F24
573199	cg18457818	-1.15473703705191e-07	SLAMF1_F24
573200	cg07306426	-8.63805395224169e-07	SLAMF1_F24
573201	cg20431615	1.62040347853139e-07	SLAMF1_F24
573202	cg09853933	6.39497322206355e-07	SLAMF1_F24
573203	cg10648763	1.60752873393393e-06	SLAMF1_F24
573204	cg26521024	-3.66298448002841e-07	SLAMF1_F24
573205	cg16302110	-4.94876521951664e-06	SLAMF1_F24
573206	cg00570896	-1.07574575176785e-06	SLAMF1_F24
573207	cg09522962	8.75669527542986e-06	SLAMF1_F24
573208	cg26463516	-8.00654336240927e-07	SLAMF1_F24
573209	cg21176308	5.44189987625555e-06	SLAMF1_F24
573210	cg11338003	-5.45810686540713e-07	SLAMF1_F24
573211	cg03232342	-2.42977982136017e-07	SLAMF1_F24
573212	cg11224748	-1.44559675643268e-07	SLAMF1_F24
573213	cg25750451	-6.64510295285949e-07	SLAMF1_F24
573214	cg12874792	1.48268399004306e-06	SLAMF1_F24
573215	cg26080895	-1.60212488300631e-06	SLAMF1_F24
573216	cg15988937	-6.3861223628252e-07	SLAMF1_F24
573217	cg07778819	2.82161026588805e-06	SLAMF1_F24
573218	cg03710564	2.24015723734281e-06	SLAMF1_F24
573219	cg12986253	1.2271027654754e-06	SLAMF1_F24
573220	cg13367381	-3.83509291232087e-07	SLAMF1_F24
573221	cg08210568	-1.22138495811853e-06	SLAMF1_F24
573222	cg21025554	3.60486247437629e-06	SLAMF1_F24
573223	cg04819351	-1.07802453187986e-05	SLAMF1_F24
573224	cg25069907	3.58634814626954e-07	SLAMF1_F24
573225	cg18026820	1.40660359666966e-07	SLAMF1_F24
573226	cg10128037	1.14744929870283e-06	SLAMF1_F24
573227	cg11051393	2.24701427611988e-06	SLAMF1_F24
573228	cg05092960	1.47314802993651e-06	SLAMF1_F24
573229	cg07195483	-6.34080122368404e-07	SLAMF1_F24
573230	cg01374729	-7.65153929681356e-08	SLAMF1_F24
573231	cg05080001	6.0254300961153e-06	SLAMF1_F24
573232	cg08035069	1.45736332021933e-08	SLAMF1_F24
573233	cg17489312	-4.76589317659697e-06	SLAMF1_F24
573234	cg22531266	-1.42615129216847e-06	SLAMF1_F24
573235	cg13944505	-1.14700450079848e-06	SLAMF1_F24
573236	cg23296665	-1.59515620528905e-06	SLAMF1_F24
573237	cg03192480	-5.56143140220359e-06	SLAMF1_F24
573238	cg07142556	4.3005636646755e-07	SLAMF1_F24
573239	cg21876627	-1.3009576725387e-06	SLAMF1_F24
573240	cg14909264	-8.51165110626372e-07	SLAMF1_F24
573241	cg19632206	-1.65697556790603e-06	SLAMF1_F24
573242	cg13064789	-1.50062596223562e-06	SLAMF1_F24
573243	cg14338256	-4.70988765739027e-06	SLAMF1_F24
573244	cg02854536	6.13359434568642e-07	SLAMF1_F24
573245	cg10768565	-1.2453939885837e-06	SLAMF1_F24
573246	cg16357353	-6.79315721303946e-06	SLAMF1_F24
573247	cg16269943	4.6240078526047e-06	SLAMF1_F24
573248	cg03215416	-1.15710760434299e-06	SLAMF1_F24
573249	cg22020299	-2.0366347054952e-08	SLAMF1_F24
573250	cg08122663	-1.26161807426443e-07	SLAMF1_F24
573251	ch.12.1928258R	2.07431405838662e-07	SLAMF1_F24
573252	cg20772557	-3.10727641455191e-06	SLAMF1_F24
573253	cg24990400	-2.15665616397087e-06	SLAMF1_F24
573254	cg09483967	5.60945023577304e-07	SLAMF1_F24
573255	cg06615610	-2.04876840348174e-07	SLAMF1_F24
573256	cg09479330	-4.08805175194033e-07	SLAMF1_F24
573257	cg19426277	-6.49283865975542e-06	SLAMF1_F24
573258	cg24698838	-3.00954749246559e-06	SLAMF1_F24
573259	cg04536772	1.05930609970767e-06	SLAMF1_F24
573260	cg26679428	-7.53663390063868e-06	SLAMF1_F24
573261	cg08426034	1.99254099230119e-06	SLAMF1_F24
573262	cg26500754	9.63105544303027e-07	SLAMF1_F24
573263	cg03450829	3.66195996278427e-07	SLAMF1_F24
573264	ch.2.4964537R	1.12197257788917e-08	SLAMF1_F24
573265	cg27150114	-9.72840363102382e-06	SLAMF1_F24
573266	cg27447874	2.05834941128916e-06	SLAMF1_F24
573267	cg21826837	8.30573522125261e-06	SLAMF1_F24
573268	cg17967443	-2.77036762856161e-06	SLAMF1_F24
573269	cg03373984	-3.30017557823242e-07	SLAMF1_F24
573270	cg02345556	-3.45060737117037e-07	SLAMF1_F24
573271	cg07439096	-5.72388970418445e-07	SLAMF1_F24
573272	cg03015200	7.78966335478484e-07	SLAMF1_F24
573273	cg24004865	-6.44196687671195e-09	SLAMF1_F24
573274	cg05541722	6.78959223101355e-06	SLAMF1_F24
573275	cg09337069	2.9822647021884e-06	SLAMF1_F24
573276	cg01121501	-9.48712646911676e-07	SLAMF1_F24
573277	cg02260340	-5.32135780229434e-07	SLAMF1_F24
573278	cg12789086	-1.15023541330541e-07	SLAMF1_F24
573279	cg05423672	-2.35377962973343e-06	SLAMF1_F24
573280	cg04696171	-1.16617208316389e-07	SLAMF1_F24
573281	cg07425646	7.37167462097374e-08	SLAMF1_F24
573282	cg25140451	-7.76846899727436e-07	SLAMF1_F24
573283	cg02695042	-6.91196994911715e-08	SLAMF1_F24
573284	cg26336087	4.80477747477427e-06	SLAMF1_F24
573285	cg15533075	3.35370747769263e-07	SLAMF1_F24
573286	cg27462210	-8.9198219428121e-06	SLAMF1_F24
573287	cg17833257	-4.91541474429209e-07	SLAMF1_F24
573288	cg08901574	3.39635663339534e-06	SLAMF1_F24
573289	cg15280551	-6.36297696072365e-08	SLAMF1_F24
573290	cg06844496	-3.07467471760843e-06	SLAMF1_F24
573291	cg00026222	-1.18677850368703e-06	SLAMF1_F24
573292	cg26071201	1.63897299672216e-07	SLAMF1_F24
573293	cg11531491	-2.28125509531359e-06	SLAMF1_F24
573294	cg14820573	-1.9781247044005e-06	SLAMF1_F24
573295	cg05816130	-1.1504971615964e-06	SLAMF1_F24
573296	cg15653143	-1.38347634187284e-05	SLAMF1_F24
573297	cg10721812	3.65098312990901e-06	SLAMF1_F24
573298	cg13470212	-3.23715198789856e-06	SLAMF1_F24
573299	cg24315757	-2.18319718347372e-06	SLAMF1_F24
573300	cg21992447	9.77485128203013e-07	SLAMF1_F24
573301	cg05227215	-1.8996606641385e-06	SLAMF1_F24
573302	cg25916883	5.95000738826499e-06	SLAMF1_F24
573303	cg08451822	-5.89097291086154e-06	SLAMF1_F24
573304	cg05346295	2.09426565142229e-07	SLAMF1_F24
573305	cg18234296	6.94600842907909e-06	SLAMF1_F24
573306	cg08627125	-1.7039297039346e-06	SLAMF1_F24
573307	cg01096752	-2.29574220364669e-06	SLAMF1_F24
573308	cg16739686	4.74104719272703e-06	SLAMF1_F24
573309	cg23318703	-3.97912932312013e-06	SLAMF1_F24
573310	cg07690441	-3.11248201028535e-07	SLAMF1_F24
573311	cg06807650	-5.8300047526455e-07	SLAMF1_F24
573312	cg13336249	2.54125931185602e-06	SLAMF1_F24
573313	cg20208491	3.77019419290303e-06	SLAMF1_F24
573314	cg15118314	-3.42982027180747e-06	SLAMF1_F24
573315	cg22131237	6.13773522078609e-07	SLAMF1_F24
573316	cg24586978	-5.76640789965539e-07	SLAMF1_F24
573317	cg10224592	-2.29814521932972e-06	SLAMF1_F24
573318	cg19324139	9.48238144170354e-07	SLAMF1_F24
573319	cg25708990	9.54194107231017e-07	SLAMF1_F24
573320	cg09088162	7.95005876751329e-07	SLAMF1_F24
573321	cg14891553	6.19751232483091e-06	SLAMF1_F24
573322	cg21734996	-1.15250911773315e-06	SLAMF1_F24
573323	cg14883700	2.67016738864518e-06	SLAMF1_F24
573324	cg10456910	-4.98783691443443e-06	SLAMF1_F24
573325	cg22524595	-3.89558418037531e-07	SLAMF1_F24
573326	cg22112987	8.15812727558752e-08	SLAMF1_F24
573327	cg12817260	5.51467203616182e-07	SLAMF1_F24
573328	cg18329689	-5.10911366799402e-06	SLAMF1_F24
573329	cg16137204	4.52924949729363e-06	SLAMF1_F24
573330	cg05257525	1.1297156409127e-07	SLAMF1_F24
573331	cg04261607	2.52059976148088e-06	SLAMF1_F24
573332	cg20081767	-3.02874003332133e-07	SLAMF1_F24
573333	cg24163418	-1.70100415329395e-06	SLAMF1_F24
573334	cg01336845	-2.48089916771412e-06	SLAMF1_F24
573335	cg27390627	-1.16486014964513e-06	SLAMF1_F24
573336	cg27542528	-4.86312768805952e-07	SLAMF1_F24
573337	cg14777903	4.72203927915196e-06	SLAMF1_F24
573338	cg00320217	-6.21305988260782e-06	SLAMF1_F24
573339	cg05124348	1.03272701577349e-06	SLAMF1_F24
573340	cg15679813	2.66573386819039e-07	SLAMF1_F24
573341	cg11106362	7.62628349508197e-06	SLAMF1_F24
573342	cg24767002	-3.5096771097374e-06	SLAMF1_F24
573343	cg23183849	5.94140754937307e-06	SLAMF1_F24
573344	cg00869488	-3.60393068555094e-06	SLAMF1_F24
573345	cg03596280	-1.01134676503992e-06	SLAMF1_F24
573346	cg13191951	-5.97952276034039e-07	SLAMF1_F24
573347	cg15694180	6.65737832305245e-08	SLAMF1_F24
573348	cg20041710	-1.43380474828608e-06	SLAMF1_F24
573349	cg22863798	2.53227666650016e-07	SLAMF1_F24
573350	cg15320896	-3.08468408956971e-06	SLAMF1_F24
573351	cg18020065	-6.88707317293809e-06	SLAMF1_F24
573352	cg02521771	-1.9781609189379e-06	SLAMF1_F24
573353	cg00106211	-5.28472791843761e-08	SLAMF1_F24
573354	cg07336754	-1.95282834785844e-06	SLAMF1_F24
573355	cg07058847	1.60488928484749e-06	SLAMF1_F24
573356	cg03392100	-2.78154716990528e-05	SLAMF1_F24
573357	cg02453779	1.00779846372148e-06	SLAMF1_F24
573358	cg00910972	-9.46844194117786e-07	SLAMF1_F24
573359	cg06282613	9.80303103609485e-07	SLAMF1_F24
573360	cg15939357	9.81943728171565e-06	SLAMF1_F24
573361	cg14390764	2.7535694403285e-06	SLAMF1_F24
573362	cg10096664	4.35456481360441e-07	SLAMF1_F24
573363	cg27573954	8.3450256871521e-07	SLAMF1_F24
573364	cg11612727	-2.39412604591394e-06	SLAMF1_F24
573365	cg06676441	-2.39506254735204e-06	SLAMF1_F24
573366	cg07048321	-1.78802717943863e-06	SLAMF1_F24
573367	cg24660086	1.77118463710588e-06	SLAMF1_F24
573368	cg24959338	-4.29707479476974e-06	SLAMF1_F24
573369	cg19932792	-7.00999427675589e-07	SLAMF1_F24
573370	cg14210494	-4.60706694130717e-07	SLAMF1_F24
573371	cg18274559	-1.1384553877677e-06	SLAMF1_F24
573372	cg05091919	6.56138383146135e-08	SLAMF1_F24
573373	cg04343868	-2.14432878985659e-06	SLAMF1_F24
573374	cg24688837	1.87424924423721e-06	SLAMF1_F24
573375	cg13061941	-1.50077330082667e-05	SLAMF1_F24
573376	cg03637179	-1.61965224147045e-07	SLAMF1_F24
573377	cg24796546	-1.31580943290248e-06	SLAMF1_F24
573378	cg09550793	-3.87495584215834e-07	SLAMF1_F24
573379	cg25534072	-6.99581662085561e-07	SLAMF1_F24
573380	cg22453113	1.35408315379603e-06	SLAMF1_F24
573381	cg11053273	3.86933460939053e-07	SLAMF1_F24
573382	cg23262897	4.36804799585878e-06	SLAMF1_F24
573383	cg21790818	-5.40574319861496e-07	SLAMF1_F24
573384	cg18753440	2.08051759111393e-06	SLAMF1_F24
573385	cg18879014	-1.28316494155252e-05	SLAMF1_F24
573386	cg04220047	3.75893501515484e-06	SLAMF1_F24
573387	cg17712828	9.37649852624647e-08	SLAMF1_F24
573388	cg09664215	-6.09942641648499e-07	SLAMF1_F24
573389	cg15848095	1.34579860920527e-06	SLAMF1_F24
573390	cg02743569	3.78564824457052e-06	SLAMF1_F24
573391	cg05759269	-8.85211022540227e-07	SLAMF1_F24
573392	cg11443905	-3.98356704470759e-06	SLAMF1_F24
573393	cg25161758	-2.87902060090218e-08	SLAMF1_F24
573394	cg18121245	-2.80811250559488e-06	SLAMF1_F24
573395	cg06764152	5.79778591698599e-06	SLAMF1_F24
573396	cg12540815	3.58514122798952e-07	SLAMF1_F24
573397	cg13791671	3.12079518536948e-08	SLAMF1_F24
573398	cg02736334	4.65161121785051e-06	SLAMF1_F24
573399	cg08310466	5.59825401882428e-06	SLAMF1_F24
573400	cg13845563	-5.0779088019293e-06	SLAMF1_F24
573401	cg05056133	3.61888663165029e-06	SLAMF1_F24
573402	cg18767003	-3.64572020456228e-07	SLAMF1_F24
573403	cg13559478	-2.13947960318583e-09	SLAMF1_F24
573404	cg03622664	-2.23316047708284e-10	SLAMF1_F24
573405	cg13715254	4.3606741287343e-06	SLAMF1_F24
573406	cg14393161	-9.26760994104701e-06	SLAMF1_F24
573407	cg16850393	-4.31986743677018e-07	SLAMF1_F24
573408	cg20019546	-1.63389647645189e-06	SLAMF1_F24
573409	cg03437273	-5.51887901332563e-06	SLAMF1_F24
573410	cg27506262	2.62909419818428e-06	SLAMF1_F24
573411	cg11930700	1.5688552445603e-06	SLAMF1_F24
573412	cg10704395	7.45198758401119e-06	SLAMF1_F24
573413	cg16089416	-1.60903496276269e-07	SLAMF1_F24
573414	cg06653141	-1.37293061325597e-06	SLAMF1_F24
573415	cg14081933	-1.81974927269213e-07	SLAMF1_F24
573416	cg08016257	9.13065594486018e-07	SLAMF1_F24
573417	cg24803261	7.40385429322556e-06	SLAMF1_F24
573418	cg18156685	-9.65670336475925e-06	SLAMF1_F24
573419	cg04733537	1.01842249870351e-06	SLAMF1_F24
573420	cg10273217	1.28600323812255e-06	SLAMF1_F24
573421	cg19851481	3.35966184785167e-06	SLAMF1_F24
573422	cg04696864	-2.53451328924715e-06	SLAMF1_F24
573423	cg05606190	1.72168361492442e-06	SLAMF1_F24
573424	cg14388821	5.11703697724475e-06	SLAMF1_F24
573425	cg05874652	4.20672836256757e-06	SLAMF1_F24
573426	cg05774774	2.10667901205652e-06	SLAMF1_F24
573427	cg24013929	2.67789400980649e-06	SLAMF1_F24
573428	cg21156851	2.1129277235459e-08	SLAMF1_F24
573429	cg04685253	-5.4285605138244e-06	SLAMF1_F24
573430	cg21488396	6.99413894984607e-07	SLAMF1_F24
573431	cg27419045	-1.0240935587706e-07	SLAMF1_F24
573432	cg09862887	1.76639286550749e-06	SLAMF1_F24
573433	cg21823425	8.49165047173126e-07	SLAMF1_F24
573434	cg16946921	-3.14516027669737e-06	SLAMF1_F24
573435	cg02377452	-1.55373857932284e-06	SLAMF1_F24
573436	cg23619577	1.48233664277415e-06	SLAMF1_F24
573437	cg00969787	-9.67006161978253e-08	SLAMF1_F24
573438	cg10529762	9.74804248071204e-06	SLAMF1_F24
573439	cg26174454	1.47419471298012e-06	SLAMF1_F24
573440	cg19593285	-7.18014507373182e-06	SLAMF1_F24
573441	cg16044305	-9.42968051505717e-07	SLAMF1_F24
573442	cg11892076	3.74466963961505e-06	SLAMF1_F24
573443	cg25448480	-1.96217540807234e-06	SLAMF1_F24
573444	cg08806408	6.15381985283255e-07	SLAMF1_F24
573445	cg26681211	-8.53288076415949e-08	SLAMF1_F24
573446	cg05217986	-1.72276554513503e-06	SLAMF1_F24
573447	cg01240169	-2.78019142395696e-06	SLAMF1_F24
573448	cg23086613	-8.79003254616341e-06	SLAMF1_F24
573449	cg25317219	-3.434834844236e-06	SLAMF1_F24
573450	cg07108113	1.0924686519929e-06	SLAMF1_F24
573451	cg07134033	-2.28076088764421e-07	SLAMF1_F24
573452	cg19173507	4.92366810107377e-06	SLAMF1_F24
573453	cg21578752	1.07127463745808e-06	SLAMF1_F24
573454	cg03072343	-3.83099456497688e-06	SLAMF1_F24
573455	cg13895506	-3.1881067929218e-07	SLAMF1_F24
573456	cg15519065	9.8218723804412e-07	SLAMF1_F24
573457	cg23580626	8.49754543436919e-07	SLAMF1_F24
573458	cg11962649	5.20096037053015e-06	SLAMF1_F24
573459	cg12732162	1.21550312241023e-06	SLAMF1_F24
573460	cg15268244	-4.46074165583024e-06	SLAMF1_F24
573461	cg10505580	-1.62694176773094e-06	SLAMF1_F24
573462	cg10403784	-2.95634833410973e-06	SLAMF1_F24
573463	cg23447239	-8.64666630003584e-06	SLAMF1_F24
573464	cg10175234	1.78122030032907e-06	SLAMF1_F24
573465	cg06073600	5.27090881304951e-06	SLAMF1_F24
573466	cg22697359	-1.92627677554925e-06	SLAMF1_F24
573467	cg17643598	9.01516098678634e-07	SLAMF1_F24
573468	cg27432847	2.37003581756151e-07	SLAMF1_F24
573469	cg05155520	-1.99669106940654e-06	SLAMF1_F24
573470	cg14015697	-4.39025532084189e-07	SLAMF1_F24
573471	cg00452395	-4.35732756370223e-06	SLAMF1_F24
573472	cg24516106	1.14745405620407e-06	SLAMF1_F24
573473	cg01277126	5.54725272358562e-06	SLAMF1_F24
573474	cg02840399	-2.18669583130802e-07	SLAMF1_F24
573475	cg20342073	3.85770727761739e-06	SLAMF1_F24
573476	cg07089232	-2.05647726257383e-06	SLAMF1_F24
573477	cg14907489	-3.72860543122152e-06	SLAMF1_F24
573478	cg02663909	3.91994790740835e-06	SLAMF1_F24
573479	cg08237761	-2.49918104849791e-06	SLAMF1_F24
573480	cg10690713	-2.34365441899573e-07	SLAMF1_F24
573481	cg02294108	-1.9528731100813e-07	SLAMF1_F24
573482	cg16396136	2.60661164923326e-07	SLAMF1_F24
573483	cg24729398	-7.11083001868225e-07	SLAMF1_F24
573484	cg19699264	2.76640495708828e-06	SLAMF1_F24
573485	cg10997193	1.03493987100159e-05	SLAMF1_F24
573486	cg02372702	4.12185691935546e-06	SLAMF1_F24
573487	cg16836056	-2.35968328037322e-07	SLAMF1_F24
573488	cg11864583	-3.97883841045184e-07	SLAMF1_F24
573489	cg13915156	1.23691133497294e-06	SLAMF1_F24
573490	cg14417226	-7.67349970372482e-07	SLAMF1_F24
573491	cg14137707	5.13214527791133e-06	SLAMF1_F24
573492	cg11004853	1.79866355926499e-06	SLAMF1_F24
573493	cg24484179	1.25806268053816e-06	SLAMF1_F24
573494	cg23530448	7.92634936181052e-07	SLAMF1_F24
573495	cg09164377	3.97931895079242e-06	SLAMF1_F24
573496	cg00248776	8.49986479938896e-07	SLAMF1_F24
573497	cg19809988	3.18387714199125e-06	SLAMF1_F24
573498	cg09757859	-2.986918360256e-06	SLAMF1_F24
573499	cg13268728	-3.45238971296245e-06	SLAMF1_F24
573500	cg22610647	-6.32509956760327e-07	SLAMF1_F24
573501	cg23983208	-3.93812461744321e-06	SLAMF1_F24
573502	cg00329154	7.37087710438379e-08	SLAMF1_F24
573503	cg23537747	-7.93866144842746e-08	SLAMF1_F24
573504	cg11213987	-2.57610792545916e-07	SLAMF1_F24
573505	cg21002317	-3.22475200972143e-07	SLAMF1_F24
573506	cg09244477	1.41388321576219e-06	SLAMF1_F24
573507	cg15650170	-1.22593787196766e-06	SLAMF1_F24
573508	cg01389954	5.61921832185091e-08	SLAMF1_F24
573509	cg27627905	-6.79005404342232e-06	SLAMF1_F24
573510	cg27117585	9.70478938944955e-07	SLAMF1_F24
573511	cg04723544	6.1364090726196e-06	SLAMF1_F24
573512	cg23665778	5.57597181767538e-07	SLAMF1_F24
573513	cg24916978	8.23439672050271e-06	SLAMF1_F24
573514	cg13895221	-5.8468913735055e-06	SLAMF1_F24
573515	cg02386695	-3.26778037421249e-06	SLAMF1_F24
573516	cg16490209	-4.34550318658746e-06	SLAMF1_F24
573517	cg09044928	6.21752966232629e-07	SLAMF1_F24
573518	cg02315775	-3.50093963808746e-07	SLAMF1_F24
573519	cg27252766	-2.28576177299012e-06	SLAMF1_F24
573520	cg10386483	-7.4213955493544e-09	SLAMF1_F24
573521	cg17731079	1.62692680744854e-08	SLAMF1_F24
573522	cg23642875	-1.16713794136821e-06	SLAMF1_F24
573523	cg14597066	8.8438256277381e-06	SLAMF1_F24
573524	cg16863619	1.15961874421141e-05	SLAMF1_F24
573525	cg04504576	6.58531837077924e-06	SLAMF1_F24
573526	cg13455067	2.46663485268067e-07	SLAMF1_F24
573527	cg06898214	-7.10330532432221e-06	SLAMF1_F24
573528	cg08339906	2.58753357924441e-07	SLAMF1_F24
573529	cg08574915	7.49501704822268e-06	SLAMF1_F24
573530	cg02415349	5.71296334060002e-06	SLAMF1_F24
573531	cg03732398	4.26037520522611e-06	SLAMF1_F24
573532	cg04063109	1.86191717727119e-06	SLAMF1_F24
573533	cg13516820	-5.22394481769091e-08	SLAMF1_F24
573534	cg18617786	-1.41045153894709e-06	SLAMF1_F24
573535	cg16214153	2.1942261943231e-06	SLAMF1_F24
573536	cg16291861	2.10333350181468e-06	SLAMF1_F24
573537	cg23360242	1.37444971658498e-06	SLAMF1_F24
573538	cg03135577	5.38654668692651e-06	SLAMF1_F24
573539	cg09822907	-2.70626530197521e-07	SLAMF1_F24
573540	cg23765422	-3.29649355799663e-07	SLAMF1_F24
573541	cg18062458	-1.0555738265306e-06	SLAMF1_F24
573542	cg19006211	-3.71528767274797e-06	SLAMF1_F24
573543	cg17680258	5.9667562161432e-07	SLAMF1_F24
573544	cg10062316	1.8158374015165e-07	SLAMF1_F24
573545	cg23460149	-4.26853187418394e-09	SLAMF1_F24
573546	cg01620416	-2.76626290493843e-06	SLAMF1_F24
573547	cg07459181	4.21519090251818e-07	SLAMF1_F24
573548	cg19781088	-1.32551570409386e-06	SLAMF1_F24
573549	cg02355885	2.17593623921484e-06	SLAMF1_F24
573550	cg00169725	2.72450572269184e-06	SLAMF1_F24
573551	cg13716584	1.30557322185794e-06	SLAMF1_F24
573552	cg27633509	-6.59733149972295e-06	SLAMF1_F24
573553	cg24712632	1.07406165287904e-06	SLAMF1_F24
573554	cg14833747	2.9020468900477e-06	SLAMF1_F24
573555	cg21756220	-1.64968504273257e-06	SLAMF1_F24
573556	cg20316397	-2.77109247851853e-06	SLAMF1_F24
573557	cg12565377	-9.07798818349392e-07	SLAMF1_F24
573558	cg09012116	-2.54441876259656e-06	SLAMF1_F24
573559	cg19472611	2.35413116932527e-09	SLAMF1_F24
573560	cg07149948	-5.19440061864314e-06	SLAMF1_F24
573561	cg02221750	-1.54524212216021e-06	SLAMF1_F24
573562	cg13355233	-1.98628361271478e-07	SLAMF1_F24
573563	cg13507948	-4.00374921788244e-08	SLAMF1_F24
573564	cg19099983	-4.78643028819525e-07	SLAMF1_F24
573565	ch.3.44023473F	-9.46745736882011e-07	SLAMF1_F24
573566	cg03918198	5.84132274966079e-07	SLAMF1_F24
573567	cg14339924	-3.65592125525787e-07	SLAMF1_F24
573568	cg08273502	2.62811054432669e-06	SLAMF1_F24
573569	cg06893139	-6.16582984820225e-06	SLAMF1_F24
573570	cg27437294	-3.75845141690988e-07	SLAMF1_F24
573571	cg20652464	2.71632305770509e-07	SLAMF1_F24
573572	cg20689267	-2.58002259774368e-06	SLAMF1_F24
573573	cg15530916	1.08911473677677e-05	SLAMF1_F24
573574	cg16049367	-6.7461767601285e-07	SLAMF1_F24
573575	cg21404593	4.30416924003109e-07	SLAMF1_F24
573576	cg07773337	5.45236686773586e-07	SLAMF1_F24
573577	cg11732257	-1.41435123384298e-06	SLAMF1_F24
573578	cg26271876	-7.03851069564808e-07	SLAMF1_F24
573579	cg07992044	6.14485237149215e-08	SLAMF1_F24
573580	cg17103579	3.27552440489221e-06	SLAMF1_F24
573581	cg26931202	9.93416402391772e-07	SLAMF1_F24
573582	cg12276506	-1.28487382404411e-06	SLAMF1_F24
573583	cg13853217	2.82037285411883e-06	SLAMF1_F24
573584	cg17034780	-9.83192523717865e-07	SLAMF1_F24
573585	cg00154989	-8.25390297168936e-08	SLAMF1_F24
573586	cg13917663	-9.36833327539748e-06	SLAMF1_F24
573587	cg24544273	4.61818951411836e-08	SLAMF1_F24
573588	cg24554840	1.19247540889124e-08	SLAMF1_F24
573589	cg16102102	5.89251101436696e-06	SLAMF1_F24
573590	cg13461078	4.23913691170628e-06	SLAMF1_F24
573591	cg17430770	5.13488516220682e-06	SLAMF1_F24
573592	cg06622080	-1.09301963758159e-05	SLAMF1_F24
573593	cg04188753	-4.18960854112868e-07	SLAMF1_F24
573594	cg08035105	-3.06343006268866e-08	SLAMF1_F24
573595	cg07229091	-1.09992549345927e-06	SLAMF1_F24
573596	cg22786137	4.89375180002258e-06	SLAMF1_F24
573597	cg12453854	3.01916565462876e-06	SLAMF1_F24
573598	cg20795500	1.05430429848781e-05	SLAMF1_F24
573599	cg26105143	9.51449402584633e-07	SLAMF1_F24
573600	cg08677755	-2.85376316108534e-06	SLAMF1_F24
573601	cg02226194	-9.96236509778142e-07	SLAMF1_F24
573602	cg01528948	-2.08027067976336e-07	SLAMF1_F24
573603	cg12530572	3.28052614862554e-06	SLAMF1_F24
573604	cg06391483	-1.35686174179417e-06	SLAMF1_F24
573605	cg01079860	1.53644373000243e-05	SLAMF1_F24
573606	cg07485357	4.19682629945973e-07	SLAMF1_F24
573607	cg23540210	5.62127936027173e-06	SLAMF1_F24
573608	cg13964405	9.14331535870866e-07	SLAMF1_F24
573609	cg12183784	-2.86405329082766e-07	SLAMF1_F24
573610	cg05803810	1.55316985697251e-06	SLAMF1_F24
573611	cg16194160	-1.13197399379388e-05	SLAMF1_F24
573612	cg05327725	-2.10388585781862e-07	SLAMF1_F24
573613	cg20697427	-5.27083850292229e-06	SLAMF1_F24
573614	cg12331401	4.35799371940807e-07	SLAMF1_F24
573615	cg16211226	9.38440546042231e-07	SLAMF1_F24
573616	cg12098784	2.39115288008982e-06	SLAMF1_F24
573617	cg01130721	4.19070413635197e-06	SLAMF1_F24
573618	cg10686502	-5.04250913671543e-06	SLAMF1_F24
573619	cg16473733	1.35493158287061e-06	SLAMF1_F24
573620	cg20285215	4.17429399575206e-06	SLAMF1_F24
573621	cg02339937	5.25234317978135e-08	SLAMF1_F24
573622	cg15031579	-1.17580765456248e-05	SLAMF1_F24
573623	cg09440559	3.5871193200777e-06	SLAMF1_F24
573624	cg22753661	5.78604723198264e-06	SLAMF1_F24
573625	cg06475374	9.34430926805993e-08	SLAMF1_F24
573626	cg19620016	-3.39513245721388e-06	SLAMF1_F24
573627	cg08528035	3.89322023312958e-06	SLAMF1_F24
573628	cg08812574	-9.23349867483075e-07	SLAMF1_F24
573629	cg22978730	-4.860737570593e-06	SLAMF1_F24
573630	cg17999376	-7.33194997449952e-08	SLAMF1_F24
573631	cg09093208	2.4801924835939e-06	SLAMF1_F24
573632	cg18869624	-5.00536997783025e-06	SLAMF1_F24
573633	cg15872672	-4.4622286490876e-08	SLAMF1_F24
573634	cg09236111	6.07323976487326e-08	SLAMF1_F24
573635	cg14351001	-5.68757807093851e-06	SLAMF1_F24
573636	cg01102383	1.23857428092041e-07	SLAMF1_F24
573637	cg04780527	-7.92900275745563e-06	SLAMF1_F24
573638	cg11747142	-3.44541307912535e-06	SLAMF1_F24
573639	cg22817258	-9.28657521071423e-07	SLAMF1_F24
573640	cg25933167	-4.44870225508078e-06	SLAMF1_F24
573641	cg16290931	-5.12405313063627e-07	SLAMF1_F24
573642	cg14203721	1.71495773751302e-06	SLAMF1_F24
573643	cg21293622	-4.77926377976608e-07	SLAMF1_F24
573644	cg13507706	-2.59271476264059e-07	SLAMF1_F24
573645	cg19839026	4.65833973610186e-06	SLAMF1_F24
573646	cg03371783	-4.30737954651214e-06	SLAMF1_F24
573647	cg21020852	-5.7830281164363e-07	SLAMF1_F24
573648	cg10584024	3.4003137443711e-06	SLAMF1_F24
573649	cg00969893	-5.36707316465568e-06	SLAMF1_F24
573650	cg00651005	-3.85109463089917e-06	SLAMF1_F24
573651	cg06433970	-7.00888965837789e-08	SLAMF1_F24
573652	cg02937873	5.28507675352245e-06	SLAMF1_F24
573653	cg15095344	-3.12953188602159e-07	SLAMF1_F24
573654	cg06652316	-5.66916815136083e-07	SLAMF1_F24
573655	cg10186330	4.20790771583941e-07	SLAMF1_F24
573656	cg14666758	8.14692758354012e-07	SLAMF1_F24
573657	cg12532757	-3.57873916783753e-08	SLAMF1_F24
573658	cg12449716	4.27852067591405e-07	SLAMF1_F24
573659	cg17768836	-4.10270538330136e-06	SLAMF1_F24
573660	cg14269918	-2.4819048452255e-06	SLAMF1_F24
573661	cg09088720	2.16332908034043e-06	SLAMF1_F24
573662	cg04563325	2.29173438749152e-06	SLAMF1_F24
573663	cg10194844	-4.85959914243011e-07	SLAMF1_F24
573664	cg17582724	-1.90559114922385e-06	SLAMF1_F24
573665	cg06858852	-8.55814101276135e-06	SLAMF1_F24
573666	cg07005778	2.77724596717869e-06	SLAMF1_F24
573667	cg05914261	-6.56104340177304e-07	SLAMF1_F24
573668	cg19933173	3.10505267656386e-07	SLAMF1_F24
573669	cg22098317	9.30633546036643e-06	SLAMF1_F24
573670	cg15838688	-1.071626587159e-06	SLAMF1_F24
573671	cg11197664	-1.34846548814344e-06	SLAMF1_F24
573672	cg15681462	2.92726660651725e-06	SLAMF1_F24
573673	cg25121810	-7.0563254370024e-08	SLAMF1_F24
573674	cg19682666	5.05782397611041e-06	SLAMF1_F24
573675	cg07028788	-8.17428799844758e-07	SLAMF1_F24
573676	cg25418474	-1.95876151286278e-06	SLAMF1_F24
573677	cg06424508	-1.1022748959006e-05	SLAMF1_F24
573678	cg05393058	-2.31993638804149e-06	SLAMF1_F24
573679	cg04883911	-1.64609174361721e-07	SLAMF1_F24
573680	cg04362706	-5.29234246021333e-06	SLAMF1_F24
573681	cg24493306	-3.61614353666133e-06	SLAMF1_F24
573682	cg12394201	-3.43431745386269e-06	SLAMF1_F24
573683	cg22548751	-2.40339157982725e-06	SLAMF1_F24
573684	cg13376404	-5.48148514418694e-07	SLAMF1_F24
573685	cg15974260	5.79402975474661e-07	SLAMF1_F24
573686	cg00847216	-1.09242336164995e-06	SLAMF1_F24
573687	cg27437510	-6.98513364570309e-08	SLAMF1_F24
573688	cg04163696	2.17632169255826e-06	SLAMF1_F24
573689	cg25829254	2.91634814126607e-06	SLAMF1_F24
573690	cg27057204	-3.93204664272321e-07	SLAMF1_F24
573691	cg20840540	-4.43696580677349e-06	SLAMF1_F24
573692	cg11070987	-7.37960543455442e-06	SLAMF1_F24
573693	cg23649500	2.41024540738068e-06	SLAMF1_F24
573694	cg10420716	1.34770850840369e-06	SLAMF1_F24
573695	cg22879098	-2.02026673479739e-06	SLAMF1_F24
573696	cg05110739	-5.23924009761031e-08	SLAMF1_F24
573697	cg17252697	-2.00278367312703e-06	SLAMF1_F24
573698	cg06730953	9.46455132083504e-06	SLAMF1_F24
573699	cg14960619	2.13450683146677e-06	SLAMF1_F24
573700	cg05817118	1.19131002896235e-07	SLAMF1_F24
573701	cg01324516	2.83389946050573e-06	SLAMF1_F24
573702	cg06127374	2.00843814349011e-06	SLAMF1_F24
573703	cg10481122	-4.15978604994689e-06	SLAMF1_F24
573704	cg09216784	7.52997010085868e-07	SLAMF1_F24
573705	cg02612828	9.29398563809883e-06	SLAMF1_F24
573706	cg05274056	7.57464269710678e-06	SLAMF1_F24
573707	cg05542708	-1.50937939810853e-07	SLAMF1_F24
573708	cg11954236	-5.47503069110651e-06	SLAMF1_F24
573709	cg19761262	-2.44863341051737e-07	SLAMF1_F24
573710	cg02286589	7.67900434407569e-06	SLAMF1_F24
573711	cg22033316	7.82532528641226e-07	SLAMF1_F24
573712	cg09002774	-3.21196835933159e-07	SLAMF1_F24
573713	cg06633484	1.53887820608455e-07	SLAMF1_F24
573714	cg25312939	1.97487229155992e-06	SLAMF1_F24
573715	cg24033042	1.20687781810146e-06	SLAMF1_F24
573716	cg15438939	5.82517055929465e-06	SLAMF1_F24
573717	cg07522371	-8.03453390999511e-06	SLAMF1_F24
573718	cg09503780	5.67667353733643e-07	SLAMF1_F24
573719	cg08527127	1.83849237818276e-06	SLAMF1_F24
573720	cg19359169	-3.47050483555847e-06	SLAMF1_F24
573721	cg02916848	7.92577848643322e-07	SLAMF1_F24
573722	cg16890522	2.59544423513533e-06	SLAMF1_F24
573723	cg03635590	4.62845117679558e-07	SLAMF1_F24
573724	cg10228293	-4.02666920382667e-07	SLAMF1_F24
573725	cg16626322	2.68519287411003e-07	SLAMF1_F24
573726	cg17377433	1.16167154339745e-05	SLAMF1_F24
573727	cg01256260	-4.0440402648994e-06	SLAMF1_F24
573728	cg21101580	-7.3474564374995e-07	SLAMF1_F24
573729	cg14890161	1.99681761822232e-06	SLAMF1_F24
573730	cg08481694	1.29987083716564e-06	SLAMF1_F24
573731	cg22606179	1.55192321009839e-06	SLAMF1_F24
573732	cg00017578	-4.23358662381602e-07	SLAMF1_F24
573733	cg07709314	2.68768707043123e-07	SLAMF1_F24
573734	cg21235259	1.60812792130399e-06	SLAMF1_F24
573735	cg06524722	-9.12899541821964e-07	SLAMF1_F24
573736	cg08219863	1.6993007965615e-06	SLAMF1_F24
573737	cg07929203	-3.42497664061285e-06	SLAMF1_F24
573738	cg24059026	-2.5898032702569e-08	SLAMF1_F24
573739	cg01538998	-3.48764793346786e-06	SLAMF1_F24
573740	cg07637175	-1.07028048368181e-06	SLAMF1_F24
573741	cg00223863	-7.09890935408017e-06	SLAMF1_F24
573742	cg02451888	-4.83970109628938e-07	SLAMF1_F24
573743	cg11791136	-1.33420130917145e-07	SLAMF1_F24
573744	cg22170262	-3.43721957002031e-06	SLAMF1_F24
573745	cg10816812	-5.12760178492313e-07	SLAMF1_F24
573746	cg09875921	4.1223337026367e-07	SLAMF1_F24
573747	cg14276684	1.05631427410574e-06	SLAMF1_F24
573748	cg25353297	7.59849188526094e-07	SLAMF1_F24
573749	cg04117396	1.78971644151829e-06	SLAMF1_F24
573750	cg12659672	-3.18062961406966e-06	SLAMF1_F24
573751	cg13898013	4.41083126312417e-06	SLAMF1_F24
573752	cg05149213	-3.9528286269774e-06	SLAMF1_F24
573753	cg23587192	4.54721158653325e-06	SLAMF1_F24
573754	cg21611145	-1.07863807663826e-07	SLAMF1_F24
573755	cg22159058	4.47606557857297e-06	SLAMF1_F24
573756	cg07674363	-4.80776444617342e-06	SLAMF1_F24
573757	cg09033333	6.09877562314403e-06	SLAMF1_F24
573758	cg07765820	1.63899047551853e-06	SLAMF1_F24
573759	cg00380916	-2.30411803739215e-06	SLAMF1_F24
573760	cg22134372	1.44572733713526e-06	SLAMF1_F24
573761	cg24116885	-2.23740847038271e-06	SLAMF1_F24
573762	cg09574973	4.22987143674043e-06	SLAMF1_F24
573763	cg06715008	7.47020549097727e-07	SLAMF1_F24
573764	cg14357577	-1.86630789536581e-06	SLAMF1_F24
573765	cg02157117	3.96915531945521e-06	SLAMF1_F24
573766	cg20906165	-3.15666917306174e-06	SLAMF1_F24
573767	cg01156663	5.41378260355344e-07	SLAMF1_F24
573768	cg18610261	1.17841269171773e-06	SLAMF1_F24
573769	cg07866306	-9.06219888478407e-08	SLAMF1_F24
573770	cg26529055	2.20438058090933e-06	SLAMF1_F24
573771	cg08592683	-1.51633411967343e-06	SLAMF1_F24
573772	cg24178686	-4.21312925822569e-06	SLAMF1_F24
573773	cg02381227	-2.13425007798301e-08	SLAMF1_F24
573774	cg07105533	-5.43760605517596e-07	SLAMF1_F24
573775	cg05390075	2.53035067746884e-07	SLAMF1_F24
573776	cg00507830	3.59691834312536e-06	SLAMF1_F24
573777	cg26429520	-4.48989482475175e-06	SLAMF1_F24
573778	cg27005935	5.79059296459531e-06	SLAMF1_F24
573779	cg02837110	-4.18705670264615e-07	SLAMF1_F24
573780	cg13259821	-1.65238369037666e-07	SLAMF1_F24
573781	cg07811074	-1.07147353191051e-06	SLAMF1_F24
573782	cg18421360	-6.1075291025835e-07	SLAMF1_F24
573783	cg08681790	-6.61132437084837e-07	SLAMF1_F24
573784	cg02192855	-2.16458447476461e-06	SLAMF1_F24
573785	cg22072662	1.69758481489056e-06	SLAMF1_F24
573786	cg09202653	3.93227093748611e-07	SLAMF1_F24
573787	cg04090599	3.04693356420258e-07	SLAMF1_F24
573788	cg16017429	1.67947548398999e-06	SLAMF1_F24
573789	cg17294017	-5.66888971831775e-06	SLAMF1_F24
573790	cg00777546	-6.32140405647566e-06	SLAMF1_F24
573791	cg08858210	5.74483215278931e-08	SLAMF1_F24
573792	cg20962638	4.71334671072917e-06	SLAMF1_F24
573793	cg01605419	-1.01336733739245e-06	SLAMF1_F24
573794	cg17138415	2.44078235940074e-06	SLAMF1_F24
573795	cg06453912	5.24132247499712e-06	SLAMF1_F24
573796	cg16443633	4.22143758584104e-06	SLAMF1_F24
573797	cg15906675	2.11700127763527e-06	SLAMF1_F24
573798	cg15509781	1.4116057350411e-05	SLAMF1_F24
573799	cg07546239	2.43443263887637e-07	SLAMF1_F24
573800	cg26152600	3.29038240969978e-06	SLAMF1_F24
573801	cg00044210	3.36782983080874e-07	SLAMF1_F24
573802	cg01997461	1.56034267834101e-06	SLAMF1_F24
573803	cg27149388	-2.41657055526928e-06	SLAMF1_F24
573804	cg19590652	2.39506856119947e-06	SLAMF1_F24
573805	cg12530497	-5.27782237249459e-06	SLAMF1_F24
573806	cg17231980	-7.40273157411762e-08	SLAMF1_F24
573807	cg26429508	-2.04609491404014e-06	SLAMF1_F24
573808	cg22313322	1.81343875896241e-07	SLAMF1_F24
573809	cg24929181	4.88133961490981e-06	SLAMF1_F24
573810	cg11427848	-7.35122997028504e-07	SLAMF1_F24
573811	cg21928701	1.20978959494591e-06	SLAMF1_F24
573812	cg10851010	-7.61068388022793e-07	SLAMF1_F24
573813	cg21623264	1.86286746766276e-06	SLAMF1_F24
573814	cg25976772	2.73932807084487e-07	SLAMF1_F24
573815	cg01970061	-4.59153210903736e-06	SLAMF1_F24
573816	cg14919252	-1.28754046058689e-06	SLAMF1_F24
573817	cg12387333	-5.52711015481658e-07	SLAMF1_F24
573818	cg27364741	1.16976231943444e-06	SLAMF1_F24
573819	cg07297900	4.17130563591718e-06	SLAMF1_F24
573820	cg23878260	-5.74823356431634e-06	SLAMF1_F24
573821	cg16758809	1.40506765548386e-06	SLAMF1_F24
573822	cg23697266	2.41625760664428e-06	SLAMF1_F24
573823	cg08708402	-4.5627737534046e-07	SLAMF1_F24
573824	cg19978674	-2.46898424090876e-06	SLAMF1_F24
573825	cg06953577	4.09487436221932e-06	SLAMF1_F24
573826	cg07984054	-2.92974113681767e-06	SLAMF1_F24
573827	cg18446578	3.89514254638251e-06	SLAMF1_F24
573828	cg13680876	-2.07567144055228e-07	SLAMF1_F24
573829	cg18378563	2.87174238436285e-06	SLAMF1_F24
573830	cg20929912	1.89224408955079e-06	SLAMF1_F24
573831	cg21757368	3.37906855216482e-06	SLAMF1_F24
573832	cg06205938	-1.80014916283607e-06	SLAMF1_F24
573833	cg14911222	2.76231553819853e-06	SLAMF1_F24
573834	cg25671364	-4.24225748007064e-06	SLAMF1_F24
573835	cg19051015	8.61672385821726e-08	SLAMF1_F24
573836	cg04112022	5.12241517657974e-06	SLAMF1_F24
573837	cg23536675	5.12447963511628e-06	SLAMF1_F24
573838	cg15534579	5.75269432092978e-07	SLAMF1_F24
573839	cg19742929	6.40146725129736e-06	SLAMF1_F24
573840	cg12568634	3.49722006344792e-08	SLAMF1_F24
573841	cg03390717	-3.13215909251624e-06	SLAMF1_F24
573842	cg18078958	1.70093800635256e-06	SLAMF1_F24
573843	cg16899501	8.64826940151641e-06	SLAMF1_F24
573844	cg10848058	-5.62484046755489e-07	SLAMF1_F24
573845	cg21709115	-2.25413634455135e-06	SLAMF1_F24
573846	cg25128035	-1.02339258439036e-06	SLAMF1_F24
573847	cg00978634	1.23580523625769e-05	SLAMF1_F24
573848	cg11114063	-3.47550484247832e-07	SLAMF1_F24
573849	cg27577239	2.67621066061088e-07	SLAMF1_F24
573850	cg18673409	-1.23631492713625e-06	SLAMF1_F24
573851	cg08278503	4.5411613540856e-07	SLAMF1_F24
573852	cg14054964	1.45976935214697e-08	SLAMF1_F24
573853	cg00810055	-1.8436906061367e-08	SLAMF1_F24
573854	cg03385495	-1.60110646137807e-06	SLAMF1_F24
573855	cg06346081	2.53721664205095e-06	SLAMF1_F24
573856	cg05573434	-3.05309535300848e-06	SLAMF1_F24
573857	cg13832679	-9.42158538102614e-07	SLAMF1_F24
573858	cg20351582	-6.16482800457008e-06	SLAMF1_F24
573859	cg09167044	9.56896812435323e-08	SLAMF1_F24
573860	cg22889316	5.69827496563702e-07	SLAMF1_F24
573861	cg11368534	4.91538672974928e-06	SLAMF1_F24
573862	cg23909930	2.3615458591057e-06	SLAMF1_F24
573863	cg05115532	2.3294023139606e-06	SLAMF1_F24
573864	cg08670658	4.04586415132198e-06	SLAMF1_F24
573865	cg24965450	-7.06686047557683e-06	SLAMF1_F24
573866	cg09688804	-1.52655780634164e-07	SLAMF1_F24
573867	cg22871659	5.48656022149626e-06	SLAMF1_F24
573868	cg26076474	-2.71340719035135e-07	SLAMF1_F24
573869	cg05950673	-2.1857675447632e-06	SLAMF1_F24
573870	cg08119576	3.34230331931733e-06	SLAMF1_F24
573871	cg24878594	-1.10863529399523e-06	SLAMF1_F24
573872	cg26787539	5.63405262321218e-06	SLAMF1_F24
573873	cg16628893	3.84525207503312e-06	SLAMF1_F24
573874	cg22785056	1.37840296671428e-06	SLAMF1_F24
573875	cg24923867	2.24009967947546e-06	SLAMF1_F24
573876	cg09339735	1.28804923979843e-06	SLAMF1_F24
573877	cg25703784	-8.54836041059154e-07	SLAMF1_F24
573878	cg10049213	3.11662502130275e-07	SLAMF1_F24
573879	cg06943494	4.23006820647713e-09	SLAMF1_F24
573880	cg07504130	-7.27917158813403e-06	SLAMF1_F24
573881	cg14273620	-9.37742286421645e-07	SLAMF1_F24
573882	cg27339426	-1.02103068785143e-06	SLAMF1_F24
573883	cg03752759	-4.07613782772298e-07	SLAMF1_F24
573884	cg08083088	-4.75564032429973e-08	SLAMF1_F24
573885	cg25430995	-7.12339782805808e-08	SLAMF1_F24
573886	cg26536253	3.49584545076397e-07	SLAMF1_F24
573887	cg03807873	7.75698673793362e-06	SLAMF1_F24
573888	cg04866977	-6.32125764052352e-07	SLAMF1_F24
573889	cg03170834	-1.70072468381662e-06	SLAMF1_F24
573890	cg01661993	6.21669297713715e-07	SLAMF1_F24
573891	cg22585411	7.78813340775832e-07	SLAMF1_F24
573892	cg11049680	-1.93725743360516e-06	SLAMF1_F24
573893	cg26407100	6.09352948389624e-07	SLAMF1_F24
573894	cg07214285	7.51579824083871e-07	SLAMF1_F24
573895	cg12624481	3.19751430339132e-06	SLAMF1_F24
573896	cg00575846	-3.06378307890819e-06	SLAMF1_F24
573897	cg12770337	6.20347892295766e-07	SLAMF1_F24
573898	cg25941285	3.93004752563133e-06	SLAMF1_F24
573899	cg13263208	-1.44076423619401e-06	SLAMF1_F24
573900	cg03706840	3.00566653916597e-06	SLAMF1_F24
573901	cg07876055	3.65706342886327e-06	SLAMF1_F24
573902	cg23664774	-4.52213486722577e-06	SLAMF1_F24
573903	cg15609098	-2.89105345504282e-06	SLAMF1_F24
573904	cg04767753	3.72150683684807e-06	SLAMF1_F24
573905	cg01802687	4.90658781354956e-07	SLAMF1_F24
573906	cg23009387	4.35459404364428e-08	SLAMF1_F24
573907	cg18411563	4.52304727583036e-07	SLAMF1_F24
573908	cg00883923	-2.19037368590915e-06	SLAMF1_F24
573909	cg17456675	-2.6832917515077e-07	SLAMF1_F24
573910	cg08312191	9.83503328352767e-07	SLAMF1_F24
573911	cg22255037	-1.47557678980203e-06	SLAMF1_F24
573912	cg20558455	2.16089866964265e-06	SLAMF1_F24
573913	cg17099048	1.46148739809655e-06	SLAMF1_F24
573914	cg07824914	5.62806657659785e-07	SLAMF1_F24
573915	cg02893585	-3.94196097008996e-08	SLAMF1_F24
573916	cg05202389	4.81102086699311e-06	SLAMF1_F24
573917	cg03656137	2.07323115661476e-06	SLAMF1_F24
573918	cg08290527	2.60476403015933e-06	SLAMF1_F24
573919	cg05624475	3.49932747378509e-07	SLAMF1_F24
573920	cg08358270	-9.11432139886084e-07	SLAMF1_F24
573921	cg23576473	-1.46053934469398e-07	SLAMF1_F24
573922	cg09210135	4.446088112631e-06	SLAMF1_F24
573923	cg16771716	-3.19452397921561e-08	SLAMF1_F24
573924	cg17836129	-4.32504544945063e-08	SLAMF1_F24
573925	cg09556715	6.49073424685579e-06	SLAMF1_F24
573926	cg07500707	-1.23894629054972e-06	SLAMF1_F24
573927	cg08136599	2.24737654363141e-06	SLAMF1_F24
573928	cg09712120	-2.1797749779334e-06	SLAMF1_F24
573929	cg18031010	-2.50910757933699e-06	SLAMF1_F24
573930	cg16298011	-1.90588994167191e-06	SLAMF1_F24
573931	cg10857710	-7.59007789655479e-07	SLAMF1_F24
573932	cg07282184	1.31503716471843e-06	SLAMF1_F24
573933	cg07114773	4.50047708953884e-06	SLAMF1_F24
573934	cg03815879	-2.46110916228012e-06	SLAMF1_F24
573935	cg02732202	-8.24192076824275e-07	SLAMF1_F24
573936	cg05958510	-6.44047931621293e-07	SLAMF1_F24
573937	cg17478810	-7.87449741971008e-07	SLAMF1_F24
573938	cg23379540	-2.35061811719497e-07	SLAMF1_F24
573939	cg00592795	-3.10134459861472e-07	SLAMF1_F24
573940	cg11724970	5.64206230405667e-06	SLAMF1_F24
573941	cg09964732	-2.07540530569743e-06	SLAMF1_F24
573942	cg27235789	-2.56905604437939e-06	SLAMF1_F24
573943	cg08395784	-1.99475536910547e-05	SLAMF1_F24
573944	cg20754430	2.57890767364792e-07	SLAMF1_F24
573945	cg17833184	1.79786795130545e-06	SLAMF1_F24
573946	cg02821500	-6.55669127840236e-07	SLAMF1_F24
573947	cg12656497	6.69428404965894e-09	SLAMF1_F24
573948	cg25640740	-1.95495433710486e-06	SLAMF1_F24
573949	cg01492523	7.80873362208115e-07	SLAMF1_F24
573950	cg13005086	3.38119077420837e-06	SLAMF1_F24
573951	cg06884658	3.03213541664308e-07	SLAMF1_F24
573952	cg10349880	-1.97482573461022e-09	SLAMF1_F24
573953	cg04790154	-5.23150859271241e-07	SLAMF1_F24
573954	cg00786018	3.94169810899465e-07	SLAMF1_F24
573955	cg13553667	3.20473424778376e-07	SLAMF1_F24
573956	cg22033264	9.26226432427922e-06	SLAMF1_F24
573957	cg10759565	5.640576574969e-06	SLAMF1_F24
573958	cg11736929	4.0164486825936e-06	SLAMF1_F24
573959	cg01112390	-7.38293193001422e-08	SLAMF1_F24
573960	cg26325335	8.35679584633365e-06	SLAMF1_F24
573961	cg03723497	5.64072371432021e-07	SLAMF1_F24
573962	cg23142035	-4.961144143854e-07	SLAMF1_F24
573963	cg08804406	2.06563551157173e-07	SLAMF1_F24
573964	cg00047443	8.84113092530053e-07	SLAMF1_F24
573965	cg07456493	-1.74982551668308e-06	SLAMF1_F24
573966	cg05793752	-7.16765484770865e-06	SLAMF1_F24
573967	cg11784830	6.20680560321339e-07	SLAMF1_F24
573968	cg14709091	-1.07243648063925e-07	SLAMF1_F24
573969	cg04821993	6.01329329150552e-06	SLAMF1_F24
573970	cg27142093	5.03332714342232e-06	SLAMF1_F24
573971	cg25859111	-8.47057650744999e-06	SLAMF1_F24
573972	cg14566857	-4.15274936144721e-09	SLAMF1_F24
573973	cg07019315	1.40667628822996e-06	SLAMF1_F24
573974	cg10699397	-9.09944620792861e-06	SLAMF1_F24
573975	cg07890092	6.58511680510413e-07	SLAMF1_F24
573976	cg16542473	3.34678871059588e-06	SLAMF1_F24
573977	cg05405409	2.13727794735038e-06	SLAMF1_F24
573978	cg00706086	-7.6655468196568e-06	SLAMF1_F24
573979	cg07033475	4.66222176412882e-06	SLAMF1_F24
573980	cg06530081	6.2081623142736e-06	SLAMF1_F24
573981	cg06823805	-4.78236984713455e-07	SLAMF1_F24
573982	cg08326297	2.90626579749733e-07	SLAMF1_F24
573983	cg00813962	-6.80357454095727e-07	SLAMF1_F24
573984	cg22596756	2.33358145243469e-06	SLAMF1_F24
573985	cg25033515	1.05690425947802e-06	SLAMF1_F24
573986	cg09110662	3.8416776716519e-06	SLAMF1_F24
573987	cg01743593	8.85179900910807e-06	SLAMF1_F24
573988	cg18526310	4.01102336242566e-06	SLAMF1_F24
573989	cg19830246	1.04070746340858e-06	SLAMF1_F24
573990	cg05051876	-3.77371163240633e-06	SLAMF1_F24
573991	cg14312941	-2.85221654237144e-06	SLAMF1_F24
573992	cg22153376	1.19728207987415e-05	SLAMF1_F24
573993	cg13918804	7.99516428931824e-06	SLAMF1_F24
573994	cg08712827	-1.74931900862931e-06	SLAMF1_F24
573995	cg00356981	4.97175199575877e-06	SLAMF1_F24
573996	cg20810675	-2.01913965880961e-07	SLAMF1_F24
573997	cg24797485	-8.89808197922426e-08	SLAMF1_F24
573998	cg00058113	-1.90776550469383e-07	SLAMF1_F24
573999	cg24083496	-1.11947785997994e-06	SLAMF1_F24
574000	cg15351034	-3.94454341362376e-07	SLAMF1_F24
574001	cg12347757	-3.96106039385051e-06	SLAMF1_F24
574002	cg17040753	3.1050040435584e-06	SLAMF1_F24
574003	cg12212311	2.0305915517512e-06	SLAMF1_F24
574004	cg14232108	6.66776668944922e-06	SLAMF1_F24
574005	cg01001731	-1.95353564222113e-06	SLAMF1_F24
574006	cg00431236	6.6581408264168e-07	SLAMF1_F24
574007	cg07884116	3.66402553908862e-07	SLAMF1_F24
574008	cg00487053	4.00251742805045e-07	SLAMF1_F24
574009	cg27182413	1.84180813377314e-07	SLAMF1_F24
574010	cg24110635	5.20422064836824e-06	SLAMF1_F24
574011	cg03338220	-2.73874072274066e-07	SLAMF1_F24
574012	cg12839166	-4.37849114166426e-06	SLAMF1_F24
574013	cg17147106	1.62574539089304e-06	SLAMF1_F24
574014	cg18675922	1.30861939269262e-06	SLAMF1_F24
574015	cg18242760	1.97552886093408e-07	SLAMF1_F24
574016	cg01551305	1.50501047164611e-06	SLAMF1_F24
574017	cg08653112	3.87470885804614e-06	SLAMF1_F24
574018	cg25936358	-7.35924765819483e-07	SLAMF1_F24
574019	cg03568327	1.8438194443275e-05	SLAMF1_F24
574020	cg21667248	-9.14323840380087e-07	SLAMF1_F24
574021	cg04086178	1.22256135645337e-05	SLAMF1_F24
574022	cg24589858	-1.65190358457179e-06	SLAMF1_F24
574023	cg18184349	-5.52350811647806e-07	SLAMF1_F24
574024	cg13663738	-6.34155591484013e-08	SLAMF1_F24
574025	cg16717959	6.31920355867978e-08	SLAMF1_F24
574026	cg26317581	2.83788942835253e-06	SLAMF1_F24
574027	cg06649163	-2.95546111598082e-07	SLAMF1_F24
574028	cg21559747	-3.86038433396666e-06	SLAMF1_F24
574029	cg22964052	4.4545788172669e-08	SLAMF1_F24
574030	cg22355558	4.63928123576377e-07	SLAMF1_F24
574031	cg20287230	1.36658944985014e-06	SLAMF1_F24
574032	cg27598706	3.03568433296762e-07	SLAMF1_F24
574033	cg06807099	-1.2358901840839e-06	SLAMF1_F24
574034	cg07716832	-8.99208005060334e-07	SLAMF1_F24
574035	cg21693780	4.85226163318524e-07	SLAMF1_F24
574036	cg09534195	-8.56995613056957e-07	SLAMF1_F24
574037	cg02418140	8.60158791402426e-07	SLAMF1_F24
574038	cg04843115	5.92789632441005e-07	SLAMF1_F24
574039	cg15677384	-1.21669161700653e-06	SLAMF1_F24
574040	cg09621938	-6.33174039507936e-07	SLAMF1_F24
574041	cg07064546	-2.96096462057741e-07	SLAMF1_F24
574042	cg21733013	-3.93647677902251e-06	SLAMF1_F24
574043	cg14773466	-2.23123923838697e-06	SLAMF1_F24
574044	cg02789526	7.02287201725809e-07	SLAMF1_F24
574045	cg19747911	1.7445643292083e-06	SLAMF1_F24
574046	cg22433396	1.56157667314659e-06	SLAMF1_F24
574047	cg12577610	3.83194438929469e-08	SLAMF1_F24
574048	cg17876300	2.2009130701836e-07	SLAMF1_F24
574049	cg11270810	4.65358635706846e-06	SLAMF1_F24
574050	cg16692260	-3.23075057052115e-06	SLAMF1_F24
574051	cg18801955	-2.99849111037756e-06	SLAMF1_F24
574052	cg22160377	2.8461024434994e-06	SLAMF1_F24
574053	cg14912751	3.87407119853546e-06	SLAMF1_F24
574054	cg19990476	1.90411151938738e-06	SLAMF1_F24
574055	cg15463484	6.55664850645108e-06	SLAMF1_F24
574056	cg16185475	-7.96046210929882e-07	SLAMF1_F24
574057	cg07808073	7.05084174002347e-07	SLAMF1_F24
574058	cg10314052	1.45200257743486e-07	SLAMF1_F24
574059	cg10457648	1.00937692478455e-07	SLAMF1_F24
574060	cg22351267	3.24860874088418e-07	SLAMF1_F24
574061	cg02907837	2.67594834451353e-06	SLAMF1_F24
574062	ch.6.2771202R	-2.51886460592031e-06	SLAMF1_F24
574063	cg06647721	2.02837457804458e-06	SLAMF1_F24
574064	cg13044330	-5.77272390740752e-06	SLAMF1_F24
574065	cg03833628	-3.43428787955522e-07	SLAMF1_F24
574066	cg07484053	4.6702951946129e-06	SLAMF1_F24
574067	cg11839729	6.45885722751235e-08	SLAMF1_F24
574068	cg09309024	-3.64900246673077e-06	SLAMF1_F24
574069	cg05442408	-2.63290177135496e-06	SLAMF1_F24
574070	cg10080579	1.04359408313541e-06	SLAMF1_F24
574071	cg04788267	-1.9105342221314e-07	SLAMF1_F24
574072	cg03959445	1.21039109999277e-06	SLAMF1_F24
574073	cg27503499	2.02818245534552e-06	SLAMF1_F24
574074	cg20379954	2.03632868776794e-06	SLAMF1_F24
574075	cg17710952	-3.28516468463138e-07	SLAMF1_F24
574076	cg27518977	3.5601259293477e-06	SLAMF1_F24
574077	cg08772106	-1.08905273481511e-06	SLAMF1_F24
574078	cg16270846	-3.96812276844134e-07	SLAMF1_F24
574079	cg17125173	-1.2092090235768e-06	SLAMF1_F24
574080	cg10110933	2.29737591062294e-06	SLAMF1_F24
574081	cg06654369	-1.76216560773254e-06	SLAMF1_F24
574082	cg14458908	-2.60345110805196e-06	SLAMF1_F24
574083	cg21789326	-2.96213438287262e-06	SLAMF1_F24
574084	cg11642254	-2.5329744040389e-07	SLAMF1_F24
574085	cg04476927	-4.1412574078405e-07	SLAMF1_F24
574086	cg14586373	9.99759074637647e-07	SLAMF1_F24
574087	cg15512344	-4.67641459014949e-06	SLAMF1_F24
574088	cg09018831	4.89991936297918e-06	SLAMF1_F24
574089	cg09464509	-2.74687218201924e-06	SLAMF1_F24
574090	cg20653106	-9.41943048418775e-07	SLAMF1_F24
574091	cg02490736	-2.77746093306708e-06	SLAMF1_F24
574092	cg20878721	7.73825559874027e-07	SLAMF1_F24
574093	cg17293973	-4.48053877659406e-06	SLAMF1_F24
574094	cg08559219	-1.9693130830278e-06	SLAMF1_F24
574095	cg01707892	-1.63811490933763e-06	SLAMF1_F24
574096	cg21601090	-2.34770064603593e-06	SLAMF1_F24
574097	cg23576527	-1.73955497179544e-07	SLAMF1_F24
574098	cg09827368	2.1587083738102e-06	SLAMF1_F24
574099	cg17973739	-3.15386127603695e-07	SLAMF1_F24
574100	cg02973307	2.49908443786075e-06	SLAMF1_F24
574101	cg15164173	2.57668694400021e-06	SLAMF1_F24
574102	cg09674090	-1.67323634170016e-07	SLAMF1_F24
574103	cg25783869	3.14205749268808e-06	SLAMF1_F24
574104	cg25003147	3.17713512951627e-06	SLAMF1_F24
574105	cg06890039	-7.46823118449078e-06	SLAMF1_F24
574106	cg11300369	6.75636368226638e-07	SLAMF1_F24
574107	cg08004208	7.15689914328326e-07	SLAMF1_F24
574108	cg18046570	-1.76203159767202e-06	SLAMF1_F24
574109	cg07062119	-2.55256910210725e-06	SLAMF1_F24
574110	cg01878345	-4.57979724645248e-07	SLAMF1_F24
574111	cg04255090	3.37520943883344e-06	SLAMF1_F24
574112	cg05272476	-1.26815628938898e-07	SLAMF1_F24
574113	cg05606799	7.0570193999269e-07	SLAMF1_F24
574114	cg08644285	2.09696563198842e-06	SLAMF1_F24
574115	cg01475204	1.64720349828125e-06	SLAMF1_F24
574116	cg15085128	-3.09894798577552e-06	SLAMF1_F24
574117	cg13882512	1.5096264932514e-06	SLAMF1_F24
574118	cg16746270	2.62473110645321e-06	SLAMF1_F24
574119	cg19333839	3.47923285833965e-06	SLAMF1_F24
574120	cg03314628	-6.50224607157766e-07	SLAMF1_F24
574121	cg11086547	2.98353755468062e-08	SLAMF1_F24
574122	cg22110492	-2.15427528188839e-07	SLAMF1_F24
574123	cg04126713	-1.16630462387811e-06	SLAMF1_F24
574124	cg17553546	2.41379194500659e-07	SLAMF1_F24
574125	cg20269359	2.68772702150058e-06	SLAMF1_F24
574126	cg00189850	4.8664880278545e-06	SLAMF1_F24
574127	cg16764778	1.62077202841091e-07	SLAMF1_F24
574128	cg04760708	4.45213071413976e-06	SLAMF1_F24
574129	cg15424679	5.80501535695251e-06	SLAMF1_F24
574130	cg21886025	-6.2773268428742e-06	SLAMF1_F24
574131	cg17602016	-2.25317754204284e-06	SLAMF1_F24
574132	cg00832811	-1.76473970362891e-06	SLAMF1_F24
574133	cg20561564	-1.5654083336492e-06	SLAMF1_F24
574134	cg01631657	-2.81505774200458e-06	SLAMF1_F24
574135	cg21939979	-2.18524722848502e-06	SLAMF1_F24
574136	cg13810835	1.14593924768924e-06	SLAMF1_F24
574137	cg21465451	1.41698288221972e-06	SLAMF1_F24
574138	cg11633473	-7.86195131552299e-07	SLAMF1_F24
574139	cg19107595	-1.44181141671895e-06	SLAMF1_F24
574140	cg20184893	1.51805270222391e-06	SLAMF1_F24
574141	cg13595412	-3.45927093488695e-06	SLAMF1_F24
574142	cg08389135	2.40422971209133e-07	SLAMF1_F24
574143	cg03140521	3.22328619025713e-06	SLAMF1_F24
574144	cg16857181	1.20623323140845e-06	SLAMF1_F24
574145	cg20489724	4.08220811245051e-06	SLAMF1_F24
574146	cg26703557	-4.98203230876935e-07	SLAMF1_F24
574147	cg17926792	1.38972637156608e-06	SLAMF1_F24
574148	cg11259765	-4.17995841723345e-07	SLAMF1_F24
574149	cg18372286	5.17793768155002e-06	SLAMF1_F24
574150	cg10541591	1.49801999959535e-06	SLAMF1_F24
574151	cg20688475	-3.08622860584526e-06	SLAMF1_F24
574152	cg22515862	2.46447300055529e-06	SLAMF1_F24
574153	cg06276229	-1.7174162083473e-06	SLAMF1_F24
574154	cg02167203	1.85912615036855e-05	SLAMF1_F24
574155	cg22084793	1.17103359734008e-05	SLAMF1_F24
574156	cg21987716	1.05502635228243e-06	SLAMF1_F24
574157	cg06554200	-1.46404098189155e-07	SLAMF1_F24
574158	cg16862595	-2.20100704476255e-06	SLAMF1_F24
574159	cg16346470	2.18603571158229e-06	SLAMF1_F24
574160	cg13648192	-2.15246847699412e-06	SLAMF1_F24
574161	cg00813890	-2.10606950681613e-06	SLAMF1_F24
574162	cg16938321	-4.47251306574078e-07	SLAMF1_F24
574163	cg14622104	-2.31837983727879e-06	SLAMF1_F24
574164	cg12081325	-3.86376031102387e-06	SLAMF1_F24
574165	cg14466759	-1.92516589132054e-06	SLAMF1_F24
574166	cg05132076	5.09644585966785e-06	SLAMF1_F24
574167	cg08751451	-4.20103381991842e-06	SLAMF1_F24
574168	cg19916365	-5.96854457023689e-07	SLAMF1_F24
574169	cg06453717	-6.75291100451844e-07	SLAMF1_F24
574170	cg08333232	-1.10758114868089e-06	SLAMF1_F24
574171	cg03813164	3.33942023201149e-07	SLAMF1_F24
574172	cg13264234	-1.10118176916096e-05	SLAMF1_F24
574173	cg08945802	2.68349043359144e-06	SLAMF1_F24
574174	cg15550769	1.79181084975224e-06	SLAMF1_F24
574175	cg23502877	3.77139876828859e-06	SLAMF1_F24
574176	cg27346562	3.61901292595891e-06	SLAMF1_F24
574177	cg23929868	-1.63571628142165e-06	SLAMF1_F24
574178	cg00739004	3.33643021070788e-06	SLAMF1_F24
574179	cg26695157	-1.10439387983745e-06	SLAMF1_F24
574180	cg23183559	2.87337868991525e-06	SLAMF1_F24
574181	cg13307554	5.66740805630051e-06	SLAMF1_F24
574182	cg07777052	-1.92330653697237e-06	SLAMF1_F24
574183	cg05005343	1.07182939453675e-06	SLAMF1_F24
574184	cg00670031	-6.38385416894813e-07	SLAMF1_F24
574185	cg01099322	2.05452440075046e-06	SLAMF1_F24
574186	cg21669109	-1.27107078190772e-06	SLAMF1_F24
574187	cg09360796	-2.57839020112791e-06	SLAMF1_F24
574188	cg08681268	-6.42811219033253e-06	SLAMF1_F24
574189	cg07417951	1.96374056897181e-06	SLAMF1_F24
574190	cg01045337	3.69118949148214e-08	SLAMF1_F24
574191	cg12344371	-5.33333183180182e-07	SLAMF1_F24
574192	cg04085306	3.73396511972167e-07	SLAMF1_F24
574193	cg07764679	-5.08464538567935e-06	SLAMF1_F24
574194	cg03062822	-1.34800549856495e-06	SLAMF1_F24
574195	cg00717693	1.62199043788783e-06	SLAMF1_F24
574196	cg19671537	6.41701155446113e-07	SLAMF1_F24
574197	cg22256960	-2.49951994559029e-06	SLAMF1_F24
574198	cg08515044	2.35650353526892e-06	SLAMF1_F24
574199	cg17358054	5.04525883363266e-06	SLAMF1_F24
574200	cg17617848	8.08629446203527e-06	SLAMF1_F24
574201	cg14243190	-8.18974418060963e-07	SLAMF1_F24
574202	cg15537097	4.34986644906621e-06	SLAMF1_F24
574203	cg15984861	1.03920910098505e-06	SLAMF1_F24
574204	cg22166633	-1.09124945783447e-06	SLAMF1_F24
574205	cg17276021	7.65906025615667e-07	SLAMF1_F24
574206	cg16510087	1.45148752778243e-06	SLAMF1_F24
574207	cg16219167	-5.9976742194011e-07	SLAMF1_F24
574208	cg17928434	-2.62253147775848e-06	SLAMF1_F24
574209	cg06794612	-9.09227231555413e-07	SLAMF1_F24
574210	cg09456448	7.35167085287812e-06	SLAMF1_F24
574211	cg04340435	7.871001790707e-08	SLAMF1_F24
574212	cg11552363	5.5473115489394e-07	SLAMF1_F24
574213	cg07961310	-1.55483378183553e-06	SLAMF1_F24
574214	cg10182878	2.09469572169227e-06	SLAMF1_F24
574215	cg06621211	-3.54469471946814e-06	SLAMF1_F24
574216	cg12536279	6.08746157728598e-06	SLAMF1_F24
574217	cg02733847	-7.82669906749881e-07	SLAMF1_F24
574218	cg07981448	7.49563534567014e-07	SLAMF1_F24
574219	cg00509610	-3.15830686197303e-07	SLAMF1_F24
574220	cg02821151	-1.18010737745419e-06	SLAMF1_F24
574221	cg17824685	-9.28035036887253e-07	SLAMF1_F24
574222	cg19097280	-6.37976051686495e-06	SLAMF1_F24
574223	cg09511177	8.23320717658529e-07	SLAMF1_F24
574224	cg19304407	-2.69011789479798e-07	SLAMF1_F24
574225	cg23554932	-5.7068984165642e-06	SLAMF1_F24
574226	cg23384615	-2.4642762247146e-06	SLAMF1_F24
574227	cg07106457	-1.04509104180611e-07	SLAMF1_F24
574228	cg09429277	-1.8251060212051e-06	SLAMF1_F24
574229	cg05159799	-6.4877620433941e-06	SLAMF1_F24
574230	cg14401583	-1.47343102879259e-06	SLAMF1_F24
574231	cg06463109	8.16526013545453e-06	SLAMF1_F24
574232	cg07583848	1.4118975234887e-06	SLAMF1_F24
574233	cg08848560	5.64449286961087e-07	SLAMF1_F24
574234	cg08007074	3.22797217963747e-06	SLAMF1_F24
574235	cg23685965	3.4528434688347e-06	SLAMF1_F24
574236	cg23533270	-3.36324769144127e-06	SLAMF1_F24
574237	cg12623364	-3.49202567073211e-07	SLAMF1_F24
574238	cg15692972	-3.85391553398176e-07	SLAMF1_F24
574239	cg22928762	1.3211866905794e-06	SLAMF1_F24
574240	cg23765153	-6.93984855313008e-06	SLAMF1_F24
574241	cg18149009	2.48875897748008e-07	SLAMF1_F24
574242	cg08447922	-1.42842540620076e-06	SLAMF1_F24
574243	cg05879496	-5.35191676182344e-06	SLAMF1_F24
574244	cg05396182	-3.31286847872832e-07	SLAMF1_F24
574245	cg22478179	5.37994673816271e-06	SLAMF1_F24
574246	cg07220726	2.09138660030368e-06	SLAMF1_F24
574247	cg10780097	-2.11192886569858e-07	SLAMF1_F24
574248	cg11884080	-8.17937804108122e-06	SLAMF1_F24
574249	cg24630521	5.69307171492384e-06	SLAMF1_F24
574250	cg17322050	-3.81893454626184e-07	SLAMF1_F24
574251	cg24099779	-3.07027837163259e-07	SLAMF1_F24
574252	cg10699438	2.44719501796704e-06	SLAMF1_F24
574253	cg18340983	2.4604912404546e-06	SLAMF1_F24
574254	cg14872537	-2.84514802654898e-06	SLAMF1_F24
574255	cg01205584	-4.03674220180334e-06	SLAMF1_F24
574256	cg02751318	-3.37226789260795e-07	SLAMF1_F24
574257	cg15835366	6.18364273152616e-07	SLAMF1_F24
574258	cg17355042	2.35384621321015e-06	SLAMF1_F24
574259	cg26226968	-4.90812541185108e-07	SLAMF1_F24
574260	cg03144749	6.34252942661851e-07	SLAMF1_F24
574261	cg05523002	8.94627870284367e-07	SLAMF1_F24
574262	cg14256110	-3.45074630898527e-06	SLAMF1_F24
574263	cg00266703	-2.04891890771414e-08	SLAMF1_F24
574264	cg11830387	-7.34596281127631e-06	SLAMF1_F24
574265	cg05873267	-1.39613298434331e-06	SLAMF1_F24
574266	cg13152651	-6.19649020657906e-06	SLAMF1_F24
574267	cg18134102	-1.21281043546558e-06	SLAMF1_F24
574268	cg01608878	4.61656574823196e-07	SLAMF1_F24
574269	cg01968483	-1.63441873776605e-06	SLAMF1_F24
574270	cg06040664	1.44455483696247e-06	SLAMF1_F24
574271	cg16940506	-1.80771660139474e-06	SLAMF1_F24
574272	cg03958663	-4.27575277478844e-06	SLAMF1_F24
574273	cg14161821	2.34891164752999e-06	SLAMF1_F24
574274	cg17043284	6.38619386229047e-07	SLAMF1_F24
574275	cg21368481	-6.70810905484635e-08	SLAMF1_F24
574276	cg00992846	-2.34611568285319e-07	SLAMF1_F24
574277	cg11316503	1.41497022782836e-06	SLAMF1_F24
574278	cg24465041	3.17259031366746e-06	SLAMF1_F24
574279	cg12428036	1.41415311407772e-06	SLAMF1_F24
574280	cg17993772	8.18203249406141e-07	SLAMF1_F24
574281	cg23570923	-1.92046611040478e-06	SLAMF1_F24
574282	cg13814779	1.45666002463714e-06	SLAMF1_F24
574283	cg22939345	-1.58415587950422e-06	SLAMF1_F24
574284	cg26846380	-1.84884194521933e-07	SLAMF1_F24
574285	cg00701890	6.68714198823543e-07	SLAMF1_F24
574286	cg24575485	2.57472048118781e-06	SLAMF1_F24
574287	cg07684818	-3.44104102803239e-06	SLAMF1_F24
574288	cg04907127	-1.13301647339598e-06	SLAMF1_F24
574289	cg26691449	-8.06126674149556e-07	SLAMF1_F24
574290	cg04801719	1.81099403012682e-06	SLAMF1_F24
574291	cg00449123	4.57436305609139e-06	SLAMF1_F24
574292	cg02649168	8.1073050417622e-08	SLAMF1_F24
574293	cg07582955	1.75513124146809e-06	SLAMF1_F24
574294	cg25552354	1.28439606116179e-06	SLAMF1_F24
574295	cg00177923	2.45364720068841e-07	SLAMF1_F24
574296	cg13503605	5.67892920152933e-07	SLAMF1_F24
574297	cg19285334	-3.5207172634547e-07	SLAMF1_F24
574298	cg24239056	3.71131569303322e-06	SLAMF1_F24
574299	cg11901929	4.09086930053038e-06	SLAMF1_F24
574300	cg16039724	-1.03508917438806e-05	SLAMF1_F24
574301	cg25074078	3.22985331191227e-06	SLAMF1_F24
574302	cg03362329	-1.82198414850265e-08	SLAMF1_F24
574303	cg20674891	3.53860509782587e-07	SLAMF1_F24
574304	cg16754327	6.10248445206642e-07	SLAMF1_F24
574305	cg13796952	-3.25602338639269e-07	SLAMF1_F24
574306	cg16406674	7.84445174563905e-07	SLAMF1_F24
574307	cg27531832	1.00188668465082e-06	SLAMF1_F24
574308	cg14293943	-4.17929331150227e-06	SLAMF1_F24
574309	cg15710018	-1.59709012091607e-07	SLAMF1_F24
574310	cg14930633	4.99874007383043e-07	SLAMF1_F24
574311	cg12363898	-3.91407108349885e-07	SLAMF1_F24
574312	cg22399703	-8.3278704654624e-07	SLAMF1_F24
574313	cg11047885	-9.56526012435281e-06	SLAMF1_F24
574314	cg05923369	2.94335229541365e-06	SLAMF1_F24
574315	cg00429739	1.27929922415535e-06	SLAMF1_F24
574316	cg12256038	1.19714522555374e-07	SLAMF1_F24
574317	cg08293468	3.51618908914759e-07	SLAMF1_F24
574318	cg06937549	-5.15835963818877e-06	SLAMF1_F24
574319	cg02661879	-4.54084618390318e-08	SLAMF1_F24
574320	cg08433999	1.46160425860437e-05	SLAMF1_F24
574321	cg14137381	1.31736031872006e-05	SLAMF1_F24
574322	cg20576989	-6.13503760996301e-06	SLAMF1_F24
574323	cg01242123	2.99399790863283e-06	SLAMF1_F24
574324	cg10070788	1.54778715586846e-06	SLAMF1_F24
574325	cg01489796	-6.22454913575781e-06	SLAMF1_F24
574326	cg20129610	-1.07376962589943e-06	SLAMF1_F24
574327	cg15682511	-1.31133043261037e-06	SLAMF1_F24
574328	cg02024075	6.01873393001088e-06	SLAMF1_F24
574329	cg21903166	1.45190857728165e-06	SLAMF1_F24
574330	cg25810938	2.50363033162836e-05	SLAMF1_F24
574331	cg25929399	3.13494347388739e-06	SLAMF1_F24
574332	cg04013595	1.68388355939726e-08	SLAMF1_F24
574333	cg08976381	7.35202153136055e-06	SLAMF1_F24
574334	cg06920017	1.61604346824857e-06	SLAMF1_F24
574335	cg14305454	5.10845876085718e-07	SLAMF1_F24
574336	cg03566822	-8.72525339250233e-08	SLAMF1_F24
574337	cg16614489	-5.34579330034662e-06	SLAMF1_F24
574338	cg14216694	-2.01139612179164e-06	SLAMF1_F24
574339	cg15219332	3.90973833431238e-07	SLAMF1_F24
574340	cg21533331	-3.12916132738591e-07	SLAMF1_F24
574341	cg01165355	-1.6636931381161e-06	SLAMF1_F24
574342	cg13532391	9.03849162224148e-07	SLAMF1_F24
574343	cg10055154	-1.72710343918543e-06	SLAMF1_F24
574344	cg21463763	-7.10808709119076e-07	SLAMF1_F24
574345	cg18943946	2.96969986933153e-06	SLAMF1_F24
574346	cg14408367	1.98902684053854e-06	SLAMF1_F24
574347	cg05080811	-9.12171418334183e-07	SLAMF1_F24
574348	cg23366493	4.58200862513933e-06	SLAMF1_F24
574349	cg13888192	1.32492930588305e-06	SLAMF1_F24
574350	cg05555380	1.05780274395903e-06	SLAMF1_F24
574351	cg16368579	-3.6600834401953e-06	SLAMF1_F24
574352	cg08628904	-1.68707608825599e-06	SLAMF1_F24
574353	cg15765885	1.42919881649733e-06	SLAMF1_F24
574354	cg00907770	1.98654441062768e-06	SLAMF1_F24
574355	cg06276232	6.03465191120123e-06	SLAMF1_F24
574356	cg06654447	2.16352720747595e-07	SLAMF1_F24
574357	cg25622737	8.6363942323048e-07	SLAMF1_F24
574358	cg08276542	6.92797452578229e-06	SLAMF1_F24
574359	cg21317694	2.22436010194742e-06	SLAMF1_F24
574360	cg06518024	-1.05452034026893e-06	SLAMF1_F24
574361	cg06546248	-3.324447322094e-07	SLAMF1_F24
574362	cg14791193	1.64916288870496e-06	SLAMF1_F24
574363	cg10886007	3.5473372359236e-06	SLAMF1_F24
574364	cg24159100	2.32170286659409e-06	SLAMF1_F24
574365	cg19128982	-5.34017002799321e-08	SLAMF1_F24
574366	cg09961785	-2.56714396846696e-06	SLAMF1_F24
574367	cg24657461	2.66442020599933e-06	SLAMF1_F24
574368	cg09744867	2.44453084612164e-06	SLAMF1_F24
574369	cg01165022	-1.60154508845371e-06	SLAMF1_F24
574370	cg23534399	3.34141125984189e-07	SLAMF1_F24
574371	cg20776042	-2.93977901977077e-06	SLAMF1_F24
574372	cg12810297	-2.67715105066776e-06	SLAMF1_F24
574373	cg16179938	5.41504800899192e-07	SLAMF1_F24
574374	cg17616283	4.64131093991552e-07	SLAMF1_F24
574375	cg15155568	2.06494341446267e-06	SLAMF1_F24
574376	cg10180058	1.19096518885026e-05	SLAMF1_F24
574377	cg07178064	-2.78443140355684e-07	SLAMF1_F24
574378	cg14638957	-7.95218947782516e-07	SLAMF1_F24
574379	cg11239749	3.29233203235314e-06	SLAMF1_F24
574380	cg14106234	-1.51002253123147e-06	SLAMF1_F24
574381	cg06703482	4.51548508146556e-06	SLAMF1_F24
574382	cg05208878	-3.25689605994663e-06	SLAMF1_F24
574383	cg26958806	-9.81808366638601e-07	SLAMF1_F24
574384	cg12411817	-2.61873574650572e-06	SLAMF1_F24
574385	cg07989639	-2.60903808605051e-07	SLAMF1_F24
574386	cg06785339	5.21803839302956e-07	SLAMF1_F24
574387	cg11626665	5.10813001109961e-06	SLAMF1_F24
574388	cg06883736	-8.9176333179704e-08	SLAMF1_F24
574389	cg13643240	-2.24679161392095e-06	SLAMF1_F24
574390	cg00612138	-9.41162864211459e-07	SLAMF1_F24
574391	cg23677608	-1.53330607283485e-07	SLAMF1_F24
574392	cg09982440	4.91710178745581e-06	SLAMF1_F24
574393	cg25535044	8.44106882002346e-07	SLAMF1_F24
574394	cg24914185	4.00629255444488e-06	SLAMF1_F24
574395	cg16141338	-2.04086390802685e-06	SLAMF1_F24
574396	cg02375506	-2.19700527173839e-06	SLAMF1_F24
574397	cg08329092	-1.20227485299709e-06	SLAMF1_F24
574398	cg15774543	-1.38515342059461e-07	SLAMF1_F24
574399	cg27495108	-2.13642534569198e-07	SLAMF1_F24
574400	cg25690118	4.53265338297634e-06	SLAMF1_F24
574401	cg05024213	2.61996540737325e-06	SLAMF1_F24
574402	cg08028247	-3.66894179390565e-06	SLAMF1_F24
574403	cg13452951	-1.05681585928985e-06	SLAMF1_F24
574404	cg18177414	7.63139234087934e-07	SLAMF1_F24
574405	cg14497720	-1.93816626053893e-06	SLAMF1_F24
574406	cg23915630	6.78594408451447e-06	SLAMF1_F24
574407	cg06787924	-3.58133941701251e-06	SLAMF1_F24
574408	cg09986977	-9.80605847096207e-09	SLAMF1_F24
574409	cg12305178	-4.81112341746427e-06	SLAMF1_F24
574410	cg09009318	-1.29161476798634e-06	SLAMF1_F24
574411	cg22025859	-2.10054273297195e-06	SLAMF1_F24
574412	cg08162473	1.01984576090248e-06	SLAMF1_F24
574413	cg13370452	2.72239221752561e-06	SLAMF1_F24
574414	cg09649653	6.12905072295523e-06	SLAMF1_F24
574415	cg25204233	4.3359606769633e-06	SLAMF1_F24
574416	cg16463459	4.32905510569457e-07	SLAMF1_F24
574417	cg12606455	4.15956170673403e-06	SLAMF1_F24
574418	cg13160963	6.43091344908884e-07	SLAMF1_F24
574419	cg05058167	4.523651963515e-07	SLAMF1_F24
574420	cg08628565	-2.6000530066283e-06	SLAMF1_F24
574421	cg02001991	4.40205028676742e-06	SLAMF1_F24
574422	cg18792197	-3.10671625863765e-06	SLAMF1_F24
574423	cg06052471	-8.6808009198949e-07	SLAMF1_F24
574424	cg23595601	2.3042290310817e-06	SLAMF1_F24
574425	cg13363416	-5.86698575820116e-07	SLAMF1_F24
574426	cg12906677	-1.84408930845084e-06	SLAMF1_F24
574427	cg09461630	-9.33843474864166e-07	SLAMF1_F24
574428	cg16746816	1.85999994283608e-06	SLAMF1_F24
574429	cg02862550	-3.89254909616945e-06	SLAMF1_F24
574430	cg22909901	-1.18133527690361e-07	SLAMF1_F24
574431	cg26312149	-2.62793637929144e-06	SLAMF1_F24
574432	cg02986494	-9.20764256780893e-08	SLAMF1_F24
574433	cg21401879	1.64772653960384e-06	SLAMF1_F24
574434	cg00463957	4.32593905980144e-07	SLAMF1_F24
574435	cg06156034	-1.40956377481456e-06	SLAMF1_F24
574436	cg17268775	2.36674586607738e-06	SLAMF1_F24
574437	cg06938235	-2.4349840824002e-07	SLAMF1_F24
574438	cg16924391	3.73389958891164e-06	SLAMF1_F24
574439	cg03120841	1.17377697883137e-06	SLAMF1_F24
574440	cg16142488	-2.25140974899793e-06	SLAMF1_F24
574441	cg14423468	-1.46215568341513e-06	SLAMF1_F24
574442	cg01052291	1.481194421654e-06	SLAMF1_F24
574443	cg04747231	-9.08028917221405e-06	SLAMF1_F24
574444	cg15852182	-5.21010828908272e-07	SLAMF1_F24
574445	cg17286491	-5.92349654894648e-07	SLAMF1_F24
574446	ch.1.1029351R	-1.66902002751107e-07	SLAMF1_F24
574447	cg25917966	-1.31640578912465e-05	SLAMF1_F24
574448	cg26643039	1.49047431200672e-06	SLAMF1_F24
574449	cg18082735	-4.77288593786648e-06	SLAMF1_F24
574450	cg08763332	1.17439417278354e-06	SLAMF1_F24
574451	cg00008446	-2.03913906730042e-06	SLAMF1_F24
574452	cg25225009	-1.73915640685024e-07	SLAMF1_F24
574453	cg16430505	1.25930077843514e-06	SLAMF1_F24
574454	cg08355863	1.44824238455445e-07	SLAMF1_F24
574455	cg24994215	1.98493557805709e-07	SLAMF1_F24
574456	cg03099482	2.29226136066366e-06	SLAMF1_F24
574457	cg21186663	-5.88593331816791e-07	SLAMF1_F24
574458	cg06902685	-9.62426875493533e-07	SLAMF1_F24
574459	cg10904856	2.31448371342393e-06	SLAMF1_F24
574460	cg21115527	8.21373209484948e-07	SLAMF1_F24
574461	cg25547630	3.42226602951353e-06	SLAMF1_F24
574462	cg03737477	-5.01436407854474e-06	SLAMF1_F24
574463	cg02223589	-1.1989722367043e-06	SLAMF1_F24
574464	cg26195178	-2.95151043103384e-06	SLAMF1_F24
574465	cg06719470	-1.78803530219196e-07	SLAMF1_F24
574466	cg17910105	1.61885182246556e-06	SLAMF1_F24
574467	cg23038750	8.86060367119493e-07	SLAMF1_F24
574468	cg05851998	-1.79175638133223e-06	SLAMF1_F24
574469	cg25298818	1.00111160955016e-06	SLAMF1_F24
574470	cg03383916	-5.10906016490751e-07	SLAMF1_F24
574471	cg26876701	3.08368411822047e-06	SLAMF1_F24
574472	cg08389347	-2.8180738940902e-06	SLAMF1_F24
574473	cg03526503	1.10669390345533e-06	SLAMF1_F24
574474	cg07080232	2.87921719967839e-06	SLAMF1_F24
574475	cg20625060	3.75682559085932e-07	SLAMF1_F24
574476	cg05835233	4.53194164738569e-06	SLAMF1_F24
574477	cg25965185	-8.96102916837561e-07	SLAMF1_F24
574478	cg07546675	-5.45997424724156e-07	SLAMF1_F24
574479	cg04469237	-4.40605554288586e-07	SLAMF1_F24
574480	cg18674446	2.44481766532697e-06	SLAMF1_F24
574481	cg23668093	3.45810232686158e-06	SLAMF1_F24
574482	cg05174899	-1.03521527735087e-07	SLAMF1_F24
574483	cg03594546	3.23730588028315e-06	SLAMF1_F24
574484	cg02805798	4.26461428626846e-06	SLAMF1_F24
574485	cg05261599	-8.77941324157719e-07	SLAMF1_F24
574486	cg23532061	6.09519280141947e-06	SLAMF1_F24
574487	cg08181149	2.29704129334704e-06	SLAMF1_F24
574488	cg14348756	6.66746438415438e-07	SLAMF1_F24
574489	cg06721502	5.82925440919169e-07	SLAMF1_F24
574490	cg02006356	-3.20266799311104e-06	SLAMF1_F24
574491	cg14217987	-1.85688674870277e-06	SLAMF1_F24
574492	cg04360673	2.34206828752808e-07	SLAMF1_F24
574493	cg20977394	-2.43402284587925e-06	SLAMF1_F24
574494	cg02751808	2.66124967642019e-08	SLAMF1_F24
574495	cg24785946	3.90647950994556e-07	SLAMF1_F24
574496	cg26425904	1.17734982284393e-07	SLAMF1_F24
574497	cg08820401	3.41725904157119e-06	SLAMF1_F24
574498	cg08830139	4.83398659551224e-06	SLAMF1_F24
574499	cg00280991	-1.38424663549817e-06	SLAMF1_F24
574500	cg16834795	2.26004634054597e-06	SLAMF1_F24
574501	cg12072290	1.67938799321059e-06	SLAMF1_F24
574502	cg10876628	7.31779379883644e-06	SLAMF1_F24
574503	cg08058756	8.97787698717459e-07	SLAMF1_F24
574504	cg05357107	2.54994434281125e-06	SLAMF1_F24
574505	cg11864490	-7.04970716348698e-07	SLAMF1_F24
574506	cg18823947	1.81443543135903e-06	SLAMF1_F24
574507	cg09981233	-6.38274429633307e-08	SLAMF1_F24
574508	cg12745400	-1.92280726699775e-07	SLAMF1_F24
574509	cg09289012	9.82125642760746e-07	SLAMF1_F24
574510	cg23438893	-1.6538621569326e-06	SLAMF1_F24
574511	cg24450112	7.73162239121701e-06	SLAMF1_F24
574512	cg26815652	-3.12454831156842e-06	SLAMF1_F24
574513	cg24904145	1.59819056074745e-07	SLAMF1_F24
574514	cg12945324	-1.72444287713606e-06	SLAMF1_F24
574515	cg09623124	7.21855140467682e-06	SLAMF1_F24
574516	cg15803092	-5.52433101351581e-06	SLAMF1_F24
574517	cg02096368	2.44868447649084e-07	SLAMF1_F24
574518	cg02875589	-3.79134637868375e-07	SLAMF1_F24
574519	cg02907300	-8.50752663344106e-07	SLAMF1_F24
574520	cg02222728	2.37212888101415e-07	SLAMF1_F24
574521	cg02198517	-2.4202481330903e-07	SLAMF1_F24
574522	cg08431291	-7.31080808874571e-08	SLAMF1_F24
574523	cg21525592	-4.43148723367614e-07	SLAMF1_F24
574524	cg23488395	-4.60315207134379e-08	SLAMF1_F24
574525	cg14624325	-5.5233924326245e-07	SLAMF1_F24
574526	cg12764704	-7.8728095171311e-07	SLAMF1_F24
574527	cg08943214	3.49232842882125e-06	SLAMF1_F24
574528	cg21663431	8.26401466430155e-06	SLAMF1_F24
574529	cg20277389	-1.73506020362504e-06	SLAMF1_F24
574530	cg17148556	8.96717019773046e-08	SLAMF1_F24
574531	cg10775551	7.74940028518609e-06	SLAMF1_F24
574532	cg00220335	-2.77245726905254e-06	SLAMF1_F24
574533	cg04929165	-1.37787159853063e-07	SLAMF1_F24
574534	cg03069726	3.54013033163788e-06	SLAMF1_F24
574535	cg16250402	5.5056877152519e-07	SLAMF1_F24
574536	cg11474175	6.13849196939432e-07	SLAMF1_F24
574537	cg09713758	3.0342394127939e-06	SLAMF1_F24
574538	cg26781307	2.54017258289566e-07	SLAMF1_F24
574539	cg12687000	-1.28047408480946e-06	SLAMF1_F24
574540	cg16315668	2.25383543503886e-06	SLAMF1_F24
574541	cg15337196	4.84150880961934e-06	SLAMF1_F24
574542	cg03394824	3.6601015824425e-06	SLAMF1_F24
574543	cg25924694	-1.1959845503617e-06	SLAMF1_F24
574544	cg07719884	-7.8596514855809e-08	SLAMF1_F24
574545	cg23527385	-5.71657830517733e-06	SLAMF1_F24
574546	cg17185775	-1.77405624088455e-06	SLAMF1_F24
574547	cg24674337	1.92784048486247e-06	SLAMF1_F24
574548	cg06701952	8.47845978422829e-07	SLAMF1_F24
574549	cg00557854	-1.13261508782886e-06	SLAMF1_F24
574550	cg16095795	-3.44152573739513e-07	SLAMF1_F24
574551	cg10107434	-1.44532705897849e-06	SLAMF1_F24
574552	cg22464423	-6.86679363573247e-07	SLAMF1_F24
574553	cg13956443	1.31069656017993e-06	SLAMF1_F24
574554	cg13667243	4.88318782127692e-06	SLAMF1_F24
574555	cg26877077	2.12737079887178e-06	SLAMF1_F24
574556	cg19087104	-3.50384360014655e-06	SLAMF1_F24
574557	cg02833597	-7.53925525594561e-07	SLAMF1_F24
574558	cg16600059	-8.76936596841095e-07	SLAMF1_F24
574559	cg16204370	6.33996521735847e-08	SLAMF1_F24
574560	cg05819421	2.33428324717036e-06	SLAMF1_F24
574561	cg00533407	-1.04754746774646e-05	SLAMF1_F24
574562	cg12655250	-2.53765973885891e-07	SLAMF1_F24
574563	cg23974944	5.74059738105295e-07	SLAMF1_F24
574564	cg00705638	3.29528997838546e-06	SLAMF1_F24
574565	cg03114668	-5.08016796108546e-06	SLAMF1_F24
574566	cg22344949	-1.09132454506352e-06	SLAMF1_F24
574567	cg11124021	4.01541596157027e-06	SLAMF1_F24
574568	cg06810143	-5.15348495477534e-06	SLAMF1_F24
574569	cg13319266	-4.29524973731074e-06	SLAMF1_F24
574570	cg17296589	5.11643695598589e-06	SLAMF1_F24
574571	cg03797660	3.22248974122327e-08	SLAMF1_F24
574572	cg14699839	-6.81580373933793e-06	SLAMF1_F24
574573	cg07704585	-2.18915748226382e-07	SLAMF1_F24
574574	cg04784583	-6.85212719408902e-06	SLAMF1_F24
574575	cg26688472	-4.20478626641816e-08	SLAMF1_F24
574576	cg06021910	-9.86636950132978e-07	SLAMF1_F24
574577	cg12039422	-2.79160529924214e-06	SLAMF1_F24
574578	cg14182730	4.67532965993975e-06	SLAMF1_F24
574579	cg24476722	1.25478926748526e-06	SLAMF1_F24
574580	cg25954354	9.71356910243654e-07	SLAMF1_F24
574581	cg12481425	-2.2240587964385e-06	SLAMF1_F24
574582	cg05807492	1.67883519525569e-07	SLAMF1_F24
574583	cg21088460	4.04517001312142e-07	SLAMF1_F24
574584	cg04372430	-1.65975091388643e-07	SLAMF1_F24
574585	cg17054783	-1.38205962017975e-06	SLAMF1_F24
574586	cg06722212	-3.59136963439177e-06	SLAMF1_F24
574587	cg14858993	4.20556825096512e-06	SLAMF1_F24
574588	cg03260765	-3.05810909100337e-07	SLAMF1_F24
574589	cg02854660	-1.95946256320704e-06	SLAMF1_F24
574590	cg12012002	-1.5447638972852e-06	SLAMF1_F24
574591	cg08992305	4.96011058702563e-06	SLAMF1_F24
574592	cg03900446	8.90192380497385e-08	SLAMF1_F24
574593	cg14198223	-5.46277790678013e-08	SLAMF1_F24
574594	cg27221269	1.00221951384717e-07	SLAMF1_F24
574595	cg08661899	-8.99765660907257e-07	SLAMF1_F24
574596	cg20641391	3.84342111841209e-06	SLAMF1_F24
574597	cg16136403	9.40483777390876e-07	SLAMF1_F24
574598	cg06599303	3.77747119669803e-06	SLAMF1_F24
574599	cg26680760	4.03504619697804e-07	SLAMF1_F24
574600	cg26209913	4.67767993604357e-06	SLAMF1_F24
574601	cg08659707	1.32480595945771e-06	SLAMF1_F24
574602	cg04651914	-4.819107767792e-06	SLAMF1_F24
574603	cg02463329	-9.12340992529815e-08	SLAMF1_F24
574604	cg05083149	-2.80383278620147e-06	SLAMF1_F24
574605	cg20292547	-1.58665717395795e-07	SLAMF1_F24
574606	cg15453775	-1.39557678489194e-06	SLAMF1_F24
574607	cg24037493	3.97959170744824e-06	SLAMF1_F24
574608	cg24494102	3.92435593840656e-07	SLAMF1_F24
574609	cg05840118	3.3355494731937e-07	SLAMF1_F24
574610	cg05175062	-1.33479304764159e-06	SLAMF1_F24
574611	cg16978654	5.35516494083991e-06	SLAMF1_F24
574612	cg04584642	8.47708241806065e-07	SLAMF1_F24
574613	cg05173987	2.46657388017537e-06	SLAMF1_F24
574614	cg04359621	1.07484177015601e-06	SLAMF1_F24
574615	cg07113350	3.73270517280509e-06	SLAMF1_F24
574616	cg01183862	6.15197674089001e-06	SLAMF1_F24
574617	cg14738331	1.2218247910369e-06	SLAMF1_F24
574618	cg10948340	9.96703514010251e-09	SLAMF1_F24
574619	cg01777672	-1.74931135118404e-06	SLAMF1_F24
574620	cg24330729	-1.17026396368255e-06	SLAMF1_F24
574621	cg14458531	1.50833694575361e-06	SLAMF1_F24
574622	cg22901190	7.15369758050888e-07	SLAMF1_F24
574623	cg08456051	-4.77635009080294e-06	SLAMF1_F24
574624	cg23753351	-4.13039862138492e-06	SLAMF1_F24
574625	cg17793891	7.3962262284609e-06	SLAMF1_F24
574626	cg16772717	3.49644345337666e-06	SLAMF1_F24
574627	cg05454957	2.83623670003625e-06	SLAMF1_F24
574628	cg12432389	-2.18952432161505e-07	SLAMF1_F24
574629	cg20863821	-3.44966197502119e-06	SLAMF1_F24
574630	cg04737881	8.05089811456648e-06	SLAMF1_F24
574631	cg05812008	1.06114539165117e-06	SLAMF1_F24
574632	cg25412387	-1.13904263104506e-06	SLAMF1_F24
574633	cg12388838	1.90048165947139e-07	SLAMF1_F24
574634	cg07441156	2.81784717092045e-08	SLAMF1_F24
574635	cg19961545	8.82180553874075e-06	SLAMF1_F24
574636	cg08826956	-3.8020270551109e-06	SLAMF1_F24
574637	cg22317887	-8.56297828259261e-06	SLAMF1_F24
574638	cg03626185	1.84535038673556e-06	SLAMF1_F24
574639	cg07191012	-2.11461217115407e-07	SLAMF1_F24
574640	cg08485918	-5.11367140296002e-06	SLAMF1_F24
574641	cg24436863	-9.33433727105698e-07	SLAMF1_F24
574642	cg16725254	-5.68960172984733e-07	SLAMF1_F24
574643	cg19769164	-7.76494199422224e-08	SLAMF1_F24
574644	cg05631224	-7.17659263738143e-07	SLAMF1_F24
574645	cg15376461	-7.65575518942738e-07	SLAMF1_F24
574646	cg24855295	-1.22903681243382e-07	SLAMF1_F24
574647	cg06516974	-9.10349351730282e-08	SLAMF1_F24
574648	cg16322893	-9.57233001302392e-08	SLAMF1_F24
574649	cg18874575	1.7505755535955e-06	SLAMF1_F24
574650	cg08379019	7.32304301035615e-07	SLAMF1_F24
574651	cg20779059	1.69348447533592e-06	SLAMF1_F24
574652	cg00746487	4.51165733878265e-06	SLAMF1_F24
574653	cg02867402	2.06026404745356e-06	SLAMF1_F24
574654	cg16698279	-5.20376300741489e-07	SLAMF1_F24
574655	cg04465525	-5.19560881396293e-07	SLAMF1_F24
574656	cg20339371	-1.84215477805074e-06	SLAMF1_F24
574657	cg05219112	2.24572987786589e-06	SLAMF1_F24
574658	cg06988771	-7.08102683293819e-06	SLAMF1_F24
574659	cg14507482	1.13208704770073e-06	SLAMF1_F24
574660	cg12784185	1.30656717664213e-06	SLAMF1_F24
574661	cg13314173	4.58494013213027e-07	SLAMF1_F24
574662	cg01970906	-3.78132851565778e-08	SLAMF1_F24
574663	cg25107254	5.33978533979208e-07	SLAMF1_F24
574664	cg06880603	4.8116795934925e-06	SLAMF1_F24
574665	cg00359110	7.82840427841426e-06	SLAMF1_F24
574666	cg16770556	6.95237576041139e-06	SLAMF1_F24
574667	cg01821226	7.70473516361762e-07	SLAMF1_F24
574668	cg24762020	4.96477041297811e-07	SLAMF1_F24
574669	cg08833075	3.37983125397904e-06	SLAMF1_F24
574670	cg14341424	-1.54692021222131e-06	SLAMF1_F24
574671	cg16667111	-4.36864552049505e-07	SLAMF1_F24
574672	cg12649145	-5.79841481937099e-06	SLAMF1_F24
574673	cg08721513	1.76857390775329e-06	SLAMF1_F24
574674	cg06726374	-2.02260085912384e-07	SLAMF1_F24
574675	cg11699257	-3.65374562665384e-08	SLAMF1_F24
574676	cg05196942	2.13202545571457e-06	SLAMF1_F24
574677	cg07564167	-3.63265243344334e-06	SLAMF1_F24
574678	cg05411171	-4.05425674004676e-06	SLAMF1_F24
574679	cg06113904	3.21602837934667e-07	SLAMF1_F24
574680	cg17810176	1.39783440652148e-06	SLAMF1_F24
574681	cg04025498	4.24742495515522e-06	SLAMF1_F24
574682	cg16894338	2.61075731399974e-06	SLAMF1_F24
574683	cg19568997	4.60509494390838e-06	SLAMF1_F24
574684	cg26459249	5.16846524719715e-07	SLAMF1_F24
574685	cg09798722	-1.49755354563106e-06	SLAMF1_F24
574686	cg20206204	2.83802241944571e-06	SLAMF1_F24
574687	cg09235583	1.47315551807343e-06	SLAMF1_F24
574688	cg14267469	3.01548996052178e-06	SLAMF1_F24
574689	cg11234098	-4.75978260259166e-06	SLAMF1_F24
574690	cg04455180	-3.32242642976612e-07	SLAMF1_F24
574691	cg17654496	-5.00784797881875e-06	SLAMF1_F24
574692	cg13246592	3.92223222442901e-06	SLAMF1_F24
574693	cg20713929	-5.38082238276022e-07	SLAMF1_F24
574694	cg09606470	-2.55174482945022e-07	SLAMF1_F24
574695	cg02968407	-1.17449928650381e-07	SLAMF1_F24
574696	cg06518511	-1.31357764273628e-06	SLAMF1_F24
574697	cg09231637	5.72245490944094e-06	SLAMF1_F24
574698	cg02998713	4.93342676099538e-06	SLAMF1_F24
574699	cg03281368	-3.23251452363647e-06	SLAMF1_F24
574700	cg10614773	5.45909071687456e-06	SLAMF1_F24
574701	cg08511886	5.54434982135638e-06	SLAMF1_F24
574702	cg04146228	6.20455370681315e-06	SLAMF1_F24
574703	cg12257329	4.87177666038843e-06	SLAMF1_F24
574704	cg18828137	-6.94788061693731e-06	SLAMF1_F24
574705	cg12669929	-3.62424942888492e-06	SLAMF1_F24
574706	cg18706647	7.66455633601314e-07	SLAMF1_F24
574707	cg16429413	1.5287437483703e-07	SLAMF1_F24
574708	cg21844075	1.58236223504374e-06	SLAMF1_F24
574709	cg09260934	-6.54584748891913e-07	SLAMF1_F24
574710	cg23807113	-2.75637121579059e-06	SLAMF1_F24
574711	cg16854275	-1.50286722538098e-06	SLAMF1_F24
574712	cg01013522	2.55484822275082e-05	SLAMF1_F24
574713	cg10396588	3.67748980040947e-07	SLAMF1_F24
574714	cg15717676	-1.54159754389522e-06	SLAMF1_F24
574715	cg18789554	-9.4568794263603e-08	SLAMF1_F24
574716	cg08248807	5.16646822674179e-06	SLAMF1_F24
574717	cg01788994	1.69959640462269e-06	SLAMF1_F24
574718	cg01211627	-1.6402725844133e-06	SLAMF1_F24
574719	cg09583984	9.44833697951883e-07	SLAMF1_F24
574720	cg25112590	1.93413445100718e-07	SLAMF1_F24
574721	cg03774165	-6.97678003765322e-07	SLAMF1_F24
574722	cg01866434	-1.61970657125801e-06	SLAMF1_F24
574723	cg06355651	6.45540701890635e-06	SLAMF1_F24
574724	cg17160604	-2.19663418350628e-06	SLAMF1_F24
574725	cg03889450	3.22924007128082e-06	SLAMF1_F24
574726	cg22501143	-4.31303653305598e-06	SLAMF1_F24
574727	cg07642291	-1.94449842752647e-06	SLAMF1_F24
574728	cg04337828	3.90197006384366e-06	SLAMF1_F24
574729	cg10817233	-1.44697202856768e-07	SLAMF1_F24
574730	cg10141721	2.69790341563117e-06	SLAMF1_F24
574731	cg08318505	2.98892547907074e-06	SLAMF1_F24
574732	cg02007705	7.0542676319623e-07	SLAMF1_F24
574733	cg22837015	-4.07558235406397e-06	SLAMF1_F24
574734	cg08706426	2.47434448151989e-06	SLAMF1_F24
574735	cg16750732	2.97473713301569e-06	SLAMF1_F24
574736	cg27336261	4.34156597511856e-06	SLAMF1_F24
574737	cg10979497	1.93770600964334e-08	SLAMF1_F24
574738	cg04369787	-1.1064243608784e-06	SLAMF1_F24
574739	cg09251557	-9.03501499026624e-06	SLAMF1_F24
574740	cg11046864	3.17521650322838e-06	SLAMF1_F24
574741	cg27487551	-1.23303186107002e-06	SLAMF1_F24
574742	cg07709181	-7.18167260930988e-06	SLAMF1_F24
574743	cg19746940	-1.19989705906359e-06	SLAMF1_F24
574744	cg22981926	-2.18604252468161e-07	SLAMF1_F24
574745	cg07007778	1.21226812468428e-06	SLAMF1_F24
574746	cg20979926	-1.01319559980192e-07	SLAMF1_F24
574747	cg05459733	-4.9987849749555e-07	SLAMF1_F24
574748	cg14499894	-9.11522889564046e-07	SLAMF1_F24
574749	cg08957064	3.90620192453766e-06	SLAMF1_F24
574750	cg03853620	3.19508443585304e-07	SLAMF1_F24
574751	cg09790539	3.3191504512921e-07	SLAMF1_F24
574752	cg00237547	-3.95706555654398e-06	SLAMF1_F24
574753	cg14625425	-7.46176255683228e-07	SLAMF1_F24
574754	cg07786832	1.00853176830246e-05	SLAMF1_F24
574755	cg07131166	2.23494539981542e-06	SLAMF1_F24
574756	cg08004122	-1.61804528570875e-06	SLAMF1_F24
574757	cg05854427	6.0969653223843e-06	SLAMF1_F24
574758	cg06132369	2.30889213090591e-06	SLAMF1_F24
574759	cg20201322	-5.61427540142173e-06	SLAMF1_F24
574760	cg12086468	-4.98497442832773e-06	SLAMF1_F24
574761	cg19089711	3.44714427219937e-06	SLAMF1_F24
574762	cg08580032	1.26991617612622e-06	SLAMF1_F24
574763	cg01525427	-7.11829394916117e-07	SLAMF1_F24
574764	cg08164191	1.81691579437958e-07	SLAMF1_F24
574765	cg20131155	-3.75267993559586e-07	SLAMF1_F24
574766	cg25711963	-6.49989395847554e-07	SLAMF1_F24
574767	cg00423969	-2.58136633978723e-06	SLAMF1_F24
574768	cg19769395	1.36156110755197e-06	SLAMF1_F24
574769	cg24860475	-9.99352586365337e-07	SLAMF1_F24
574770	cg10449489	2.72728457779411e-06	SLAMF1_F24
574771	cg22989496	4.54151805309822e-06	SLAMF1_F24
574772	cg00818480	-5.47121204431915e-07	SLAMF1_F24
574773	cg10848828	-1.57829986403996e-05	SLAMF1_F24
574774	cg20638017	-8.65085827987797e-06	SLAMF1_F24
574775	cg16591423	8.35454042685093e-06	SLAMF1_F24
574776	cg12648510	-7.45745592524008e-06	SLAMF1_F24
574777	cg03521696	2.38694409640714e-06	SLAMF1_F24
574778	cg08375775	3.98788653925044e-07	SLAMF1_F24
574779	cg18603473	-1.28431033238649e-06	SLAMF1_F24
574780	cg08439295	3.03115626510264e-06	SLAMF1_F24
574781	cg11421927	-5.61849720565328e-07	SLAMF1_F24
574782	cg12168357	-6.09957872930623e-06	SLAMF1_F24
574783	cg08938925	3.64745840389042e-06	SLAMF1_F24
574784	cg09986795	3.55758432875402e-06	SLAMF1_F24
574785	cg14892073	2.14498342770712e-06	SLAMF1_F24
574786	cg19138214	2.92912799151444e-06	SLAMF1_F24
574787	cg07317755	-2.75863128367489e-06	SLAMF1_F24
574788	cg04059146	3.13259829952997e-06	SLAMF1_F24
574789	cg04616769	-2.17595479003562e-06	SLAMF1_F24
574790	cg27126310	6.09650699234507e-06	SLAMF1_F24
574791	cg23678985	-5.91054785330229e-06	SLAMF1_F24
574792	cg06242102	-2.75368626284227e-07	SLAMF1_F24
574793	cg10201923	2.49717051346334e-06	SLAMF1_F24
574794	cg20321132	-1.5903550167698e-06	SLAMF1_F24
574795	cg18345118	2.8722907847009e-06	SLAMF1_F24
574796	cg10926857	-2.59089346263494e-06	SLAMF1_F24
574797	cg03994717	6.79732718456808e-06	SLAMF1_F24
574798	cg07252308	2.92991437035319e-06	SLAMF1_F24
574799	cg15885703	5.49791867650804e-07	SLAMF1_F24
574800	cg05959720	4.1127191796543e-08	SLAMF1_F24
574801	cg08959771	4.0075823376829e-06	SLAMF1_F24
574802	cg18110747	2.81501828542873e-06	SLAMF1_F24
574803	cg25715073	2.55040608801648e-06	SLAMF1_F24
574804	cg09144062	-1.04866581051609e-06	SLAMF1_F24
574805	cg04070215	2.5173222587588e-06	SLAMF1_F24
574806	cg05552814	4.41447927378707e-06	SLAMF1_F24
574807	cg20871143	3.82520001789329e-06	SLAMF1_F24
574808	cg23621967	4.32533757889669e-06	SLAMF1_F24
574809	cg03015592	6.05002222030493e-07	SLAMF1_F24
574810	cg05635953	-4.96425335245066e-07	SLAMF1_F24
574811	cg00004067	-3.91637307705537e-07	SLAMF1_F24
574812	cg25344525	3.6720641037648e-06	SLAMF1_F24
574813	cg26739807	1.13487509004216e-06	SLAMF1_F24
574814	cg11907323	-9.00559502897943e-07	SLAMF1_F24
574815	cg22814984	-2.29607653375013e-06	SLAMF1_F24
574816	cg06313479	-9.1004550023349e-07	SLAMF1_F24
574817	cg20870737	-5.39265196175345e-07	SLAMF1_F24
574818	cg08707471	1.09620599243915e-06	SLAMF1_F24
574819	cg19068421	2.75896683531579e-06	SLAMF1_F24
574820	cg16844425	1.31355653594861e-06	SLAMF1_F24
574821	cg18616565	4.72995608770898e-07	SLAMF1_F24
574822	cg22940655	3.13935621681114e-07	SLAMF1_F24
574823	cg24163568	2.25001715795164e-06	SLAMF1_F24
574824	cg09530711	1.043276548307e-06	SLAMF1_F24
574825	cg05831314	7.53388624965225e-06	SLAMF1_F24
574826	cg27347445	-1.69814416209953e-06	SLAMF1_F24
574827	cg15841415	-7.78610981006873e-07	SLAMF1_F24
574828	cg23783862	1.9423917013342e-06	SLAMF1_F24
574829	cg24397611	-3.89906952805263e-06	SLAMF1_F24
574830	cg15627993	3.71388715882778e-06	SLAMF1_F24
574831	cg24599107	-5.56987581011691e-07	SLAMF1_F24
574832	cg16402787	2.76096340633504e-07	SLAMF1_F24
574833	cg23612095	-7.53674140483581e-07	SLAMF1_F24
574834	cg09643443	-2.72137458400724e-06	SLAMF1_F24
574835	cg19848082	1.62025017239387e-06	SLAMF1_F24
574836	cg23365764	-2.70995755478534e-07	SLAMF1_F24
574837	cg16291587	1.47630458321663e-06	SLAMF1_F24
574838	cg27054162	-3.59502702181152e-07	SLAMF1_F24
574839	cg15896347	-3.31955477108363e-07	SLAMF1_F24
574840	cg16320737	1.47537376490425e-06	SLAMF1_F24
574841	cg18425087	2.26418340704328e-07	SLAMF1_F24
574842	cg25607249	-8.96323276454221e-06	SLAMF1_F24
574843	cg21012258	5.67828589148673e-06	SLAMF1_F24
574844	cg04640109	2.82881526728586e-06	SLAMF1_F24
574845	cg00974415	-5.96318506436105e-07	SLAMF1_F24
574846	ch.14.783201F	-1.39208369506681e-06	SLAMF1_F24
574847	cg01247454	-2.23372845433001e-06	SLAMF1_F24
574848	cg14290287	-8.60561126375837e-07	SLAMF1_F24
574849	cg20674179	-1.13754125570017e-07	SLAMF1_F24
574850	cg13266401	6.25020975791118e-06	SLAMF1_F24
574851	cg07147130	3.31722665196373e-06	SLAMF1_F24
574852	cg10771149	2.73948999906016e-06	SLAMF1_F24
574853	cg14335375	-7.42428328675033e-06	SLAMF1_F24
574854	cg14032709	-1.80776871073288e-06	SLAMF1_F24
574855	cg25991756	-5.16256145089939e-07	SLAMF1_F24
574856	cg09529016	-2.10669610220941e-06	SLAMF1_F24
574857	cg00155129	2.86085360827466e-06	SLAMF1_F24
574858	cg03054480	-4.2383287241625e-06	SLAMF1_F24
574859	cg08126223	-2.22286165806598e-07	SLAMF1_F24
574860	cg20576328	1.02348875300075e-05	SLAMF1_F24
574861	cg07640747	-5.16502287814902e-07	SLAMF1_F24
574862	cg00181439	3.2423026668585e-06	SLAMF1_F24
574863	cg15623199	-3.07592309840102e-06	SLAMF1_F24
574864	cg08903736	-2.3473387733182e-06	SLAMF1_F24
574865	cg13142279	3.2821525373616e-07	SLAMF1_F24
574866	cg26532208	-8.2905186824175e-07	SLAMF1_F24
574867	cg02236002	1.47995598655379e-06	SLAMF1_F24
574868	cg22024692	-3.72250172038799e-06	SLAMF1_F24
574869	cg09737190	3.46756238932457e-06	SLAMF1_F24
574870	cg12884186	2.80363609917951e-06	SLAMF1_F24
574871	cg10592667	4.89852920122978e-06	SLAMF1_F24
574872	cg20707409	-1.35466979156982e-06	SLAMF1_F24
574873	cg11239366	-1.35861168565421e-06	SLAMF1_F24
574874	cg20812370	3.09018425024885e-06	SLAMF1_F24
574875	cg11585955	9.86871505848446e-07	SLAMF1_F24
574876	cg12116749	4.6083242852368e-06	SLAMF1_F24
574877	cg02076369	-7.33174249527725e-06	SLAMF1_F24
574878	cg10582860	4.55171242209925e-06	SLAMF1_F24
574879	cg22727779	-5.45534210453221e-06	SLAMF1_F24
574880	cg24203758	4.52692797372206e-06	SLAMF1_F24
574881	cg20050113	3.60521639936033e-06	SLAMF1_F24
574882	cg10957895	-3.25856521912857e-06	SLAMF1_F24
574883	cg14244020	-4.72950691450601e-07	SLAMF1_F24
574884	cg07473808	2.20569979802162e-06	SLAMF1_F24
574885	cg22818504	1.73082839450432e-06	SLAMF1_F24
574886	cg01367424	-2.49614921228538e-06	SLAMF1_F24
574887	cg25801034	4.10698879302511e-06	SLAMF1_F24
574888	cg01987034	1.42783545575687e-06	SLAMF1_F24
574889	cg11631091	2.09375874010884e-06	SLAMF1_F24
574890	cg16756243	-7.66016876373792e-07	SLAMF1_F24
574891	cg20325800	-2.24667048356817e-06	SLAMF1_F24
574892	cg12269905	3.82479128783792e-06	SLAMF1_F24
574893	cg13528847	-1.65283533151868e-07	SLAMF1_F24
574894	cg19406182	3.37492189183534e-06	SLAMF1_F24
574895	cg24042275	3.89464876669868e-06	SLAMF1_F24
574896	cg07829597	-3.09161728918088e-07	SLAMF1_F24
574897	cg05419999	1.16774681730875e-06	SLAMF1_F24
574898	cg11056569	-1.04093044033849e-06	SLAMF1_F24
574899	cg02306082	-2.36846465225132e-06	SLAMF1_F24
574900	cg23357708	3.64233273805746e-07	SLAMF1_F24
574901	cg17561059	-4.50302698218897e-07	SLAMF1_F24
574902	cg16017045	-2.03962392152636e-06	SLAMF1_F24
574903	cg11998173	-4.60510787472624e-07	SLAMF1_F24
574904	cg24428653	2.60973039230675e-06	SLAMF1_F24
574905	cg01011884	-1.59378479681304e-06	SLAMF1_F24
574906	cg04043043	-9.54301494320572e-06	SLAMF1_F24
574907	cg05956518	-2.62621336568829e-06	SLAMF1_F24
574908	cg05366883	-3.68542821705892e-06	SLAMF1_F24
574909	cg19543453	-2.98641242986529e-06	SLAMF1_F24
574910	cg19126194	2.08761245661666e-06	SLAMF1_F24
574911	cg13620184	-1.13135539537737e-06	SLAMF1_F24
574912	cg09674500	3.16296619814208e-06	SLAMF1_F24
574913	cg00588841	-6.22810145528461e-07	SLAMF1_F24
574914	cg17769793	-1.41446897958398e-06	SLAMF1_F24
574915	cg12984656	-2.35757332286372e-07	SLAMF1_F24
574916	cg23837774	-2.41530826478883e-07	SLAMF1_F24
574917	cg20355301	1.87075427852691e-06	SLAMF1_F24
574918	cg03089468	9.16131882214365e-08	SLAMF1_F24
574919	cg26904629	4.10678341426612e-06	SLAMF1_F24
574920	cg07880045	-7.19488702192193e-07	SLAMF1_F24
574921	cg01547676	-3.04990560524548e-08	SLAMF1_F24
574922	cg12571629	-2.7371834075806e-06	SLAMF1_F24
574923	cg16818781	5.80735248342948e-07	SLAMF1_F24
574924	cg24845175	3.68781004997764e-06	SLAMF1_F24
574925	cg08752815	4.69327342544442e-07	SLAMF1_F24
574926	cg22228586	-1.19277418632379e-06	SLAMF1_F24
574927	cg09459794	7.29891458835821e-07	SLAMF1_F24
574928	cg13989097	-1.36921948900942e-06	SLAMF1_F24
574929	cg17066470	-1.16049516510808e-06	SLAMF1_F24
574930	cg21813905	-6.12359270608949e-06	SLAMF1_F24
574931	cg01504589	3.28830733833985e-06	SLAMF1_F24
574932	cg20612655	-2.44123718157305e-06	SLAMF1_F24
574933	cg20573508	-1.64579477978092e-06	SLAMF1_F24
574934	cg06421658	-4.76002507906468e-07	SLAMF1_F24
574935	cg11457380	-2.66722623638676e-06	SLAMF1_F24
574936	cg00526163	9.5859706918776e-08	SLAMF1_F24
574937	cg12552209	8.37474692203454e-08	SLAMF1_F24
574938	cg19550034	-5.97077015102275e-06	SLAMF1_F24
574939	cg14605964	1.38005174746062e-07	SLAMF1_F24
574940	cg16190225	2.34162073345639e-07	SLAMF1_F24
574941	cg13225626	-1.24586264896579e-07	SLAMF1_F24
574942	cg26965547	-6.98955625348584e-07	SLAMF1_F24
574943	cg11940640	1.18170638378277e-06	SLAMF1_F24
574944	cg25402655	-1.07425812839439e-06	SLAMF1_F24
574945	cg13057273	-7.31843472955429e-06	SLAMF1_F24
574946	cg07271361	-1.37409666900113e-06	SLAMF1_F24
574947	cg04900486	-5.92138054910909e-07	SLAMF1_F24
574948	cg00533178	6.88478481974483e-07	SLAMF1_F24
574949	cg03885414	1.95140186114461e-06	SLAMF1_F24
574950	cg25616547	-1.06559829999811e-06	SLAMF1_F24
574951	cg18841085	-3.34051511466788e-06	SLAMF1_F24
574952	cg20128276	1.63665463247919e-06	SLAMF1_F24
574953	cg17470251	1.30832060199831e-05	SLAMF1_F24
574954	cg11212312	-1.04509120475177e-06	SLAMF1_F24
574955	cg06387552	-8.71829549337877e-07	SLAMF1_F24
574956	cg09429753	-1.46501902038679e-05	SLAMF1_F24
574957	cg26236109	-9.08867771412198e-07	SLAMF1_F24
574958	cg16854281	-1.74187788314297e-05	SLAMF1_F24
574959	cg08426597	6.27102763601102e-07	SLAMF1_F24
574960	cg25592259	-8.51193844627789e-06	SLAMF1_F24
574961	cg16776936	-3.45844693726902e-06	SLAMF1_F24
574962	cg23519812	2.03798764648414e-06	SLAMF1_F24
574963	cg13404293	5.50238034337208e-06	SLAMF1_F24
574964	cg19025281	-1.90851148774214e-06	SLAMF1_F24
574965	cg10235683	-7.44359101606544e-06	SLAMF1_F24
574966	cg10679780	3.5551897603991e-06	SLAMF1_F24
574967	cg08134732	-2.0324829514103e-06	SLAMF1_F24
574968	cg26646558	1.28192549603898e-05	SLAMF1_F24
574969	cg27126508	-8.95104298300856e-06	SLAMF1_F24
574970	cg15148573	2.0147752911271e-06	SLAMF1_F24
574971	cg16072278	-8.64209615661341e-07	SLAMF1_F24
574972	cg19262382	-1.90949295786963e-06	SLAMF1_F24
574973	cg25342496	-1.88984573083224e-06	SLAMF1_F24
574974	cg09201712	8.73716334762412e-07	SLAMF1_F24
574975	cg09932794	-1.91338247833241e-06	SLAMF1_F24
574976	cg15859320	1.36198449816677e-06	SLAMF1_F24
574977	cg11395453	9.71386727471879e-06	SLAMF1_F24
574978	cg14610746	-1.28795515127273e-06	SLAMF1_F24
574979	cg00547970	4.51251379710192e-06	SLAMF1_F24
574980	cg24409156	-1.0727153728087e-06	SLAMF1_F24
574981	cg13578062	-1.59400170539286e-06	SLAMF1_F24
574982	cg23101394	-1.2853347505585e-06	SLAMF1_F24
574983	cg12264517	-2.10811814471215e-06	SLAMF1_F24
574984	cg17391820	-4.79043354876244e-06	SLAMF1_F24
574985	cg04372863	4.71702850199138e-06	SLAMF1_F24
574986	cg18087682	1.01761777259021e-06	SLAMF1_F24
574987	cg22389615	-2.44949624541885e-06	SLAMF1_F24
574988	cg03762760	3.13597850739699e-06	SLAMF1_F24
574989	cg16895170	-1.92474070482904e-07	SLAMF1_F24
574990	cg04958337	4.17224892098624e-06	SLAMF1_F24
574991	cg09248328	2.03979868072281e-06	SLAMF1_F24
574992	cg26655226	8.63078299449811e-06	SLAMF1_F24
574993	cg16866216	1.03537912025998e-06	SLAMF1_F24
574994	cg18187680	-2.289588223932e-06	SLAMF1_F24
574995	cg11329827	-1.47506955813736e-07	SLAMF1_F24
574996	cg00706282	-2.13742853940653e-06	SLAMF1_F24
574997	cg02150582	3.54989370892024e-06	SLAMF1_F24
574998	cg14879165	5.27851576458049e-06	SLAMF1_F24
574999	cg13745182	3.11223816880121e-06	SLAMF1_F24
575000	cg01439736	5.78627164870092e-07	SLAMF1_F24
575001	cg27204991	2.67554764649197e-06	SLAMF1_F24
575002	cg22115022	-4.74372295696261e-06	SLAMF1_F24
575003	cg00418432	-2.46633225141876e-06	SLAMF1_F24
575004	cg23490685	-2.36958716105162e-06	SLAMF1_F24
575005	cg04720588	-2.27966213137806e-06	SLAMF1_F24
575006	cg18613092	-4.11336986879623e-07	SLAMF1_F24
575007	cg11715009	-3.9769923203435e-06	SLAMF1_F24
575008	cg15933705	-1.10840786052102e-06	SLAMF1_F24
575009	cg11161142	6.91816996728543e-06	SLAMF1_F24
575010	cg06711560	4.76823563401176e-06	SLAMF1_F24
575011	cg05133205	-5.5682586247384e-06	SLAMF1_F24
575012	cg00638075	-1.47494452629587e-07	SLAMF1_F24
575013	cg08487574	1.56839025778262e-07	SLAMF1_F24
575014	cg23953580	-3.17470523640697e-06	SLAMF1_F24
575015	cg15334124	-3.32622882477766e-06	SLAMF1_F24
575016	cg08089369	4.88028932103775e-08	SLAMF1_F24
575017	cg01834027	1.50057020997416e-06	SLAMF1_F24
575018	cg21294945	7.21040530112453e-08	SLAMF1_F24
575019	cg14332439	-1.63983544644938e-06	SLAMF1_F24
575020	cg27161488	-7.67420481056211e-07	SLAMF1_F24
575021	cg13598317	1.50204885514052e-06	SLAMF1_F24
575022	cg09789636	3.10830482986512e-07	SLAMF1_F24
575023	cg10897447	-4.20489433803785e-06	SLAMF1_F24
575024	cg04975143	2.81540336169853e-06	SLAMF1_F24
575025	cg15781316	-1.01014145979303e-06	SLAMF1_F24
575026	cg03964851	-2.46624540856754e-06	SLAMF1_F24
575027	cg11667823	1.7795225522021e-06	SLAMF1_F24
575028	cg12536936	-5.17973317116893e-06	SLAMF1_F24
575029	cg25251956	7.17690916875621e-07	SLAMF1_F24
575030	cg06629548	1.73086940761163e-06	SLAMF1_F24
575031	cg23676734	6.40469997595105e-06	SLAMF1_F24
575032	cg16161359	4.98334222571855e-06	SLAMF1_F24
575033	cg04439006	1.94413410251515e-07	SLAMF1_F24
575034	cg21815992	-1.74420524037083e-06	SLAMF1_F24
575035	cg17994629	-5.6556324291954e-06	SLAMF1_F24
575036	cg16087684	1.99978831096288e-06	SLAMF1_F24
575037	cg00545487	-7.7567918603994e-06	SLAMF1_F24
575038	cg15542784	1.72071316996138e-06	SLAMF1_F24
575039	cg00304076	4.94357639605321e-06	SLAMF1_F24
575040	cg04015122	-6.23740995969002e-06	SLAMF1_F24
575041	cg02656939	2.35298042113768e-06	SLAMF1_F24
575042	cg26286429	-6.35199195097669e-07	SLAMF1_F24
575043	cg10720000	8.57026474009388e-06	SLAMF1_F24
575044	cg19788202	4.04900580875475e-06	SLAMF1_F24
575045	cg24952754	3.34772467488968e-06	SLAMF1_F24
575046	cg11420780	-1.09890217615561e-06	SLAMF1_F24
575047	cg06975248	-1.09320034809126e-07	SLAMF1_F24
575048	cg18714224	4.57387530574656e-06	SLAMF1_F24
575049	cg10168330	4.56586267143288e-06	SLAMF1_F24
575050	cg16292077	-2.56482871333417e-07	SLAMF1_F24
575051	cg14243426	5.72891432931329e-06	SLAMF1_F24
575052	cg04354856	-9.89424447845724e-07	SLAMF1_F24
575053	cg20126417	5.59222119941251e-06	SLAMF1_F24
575054	cg23766756	-3.04932844576663e-07	SLAMF1_F24
575055	cg20030158	1.7581283666996e-06	SLAMF1_F24
575056	cg14639513	2.4589346722545e-06	SLAMF1_F24
575057	cg14972654	2.41699411601353e-06	SLAMF1_F24
575058	cg11748650	7.96999372147542e-06	SLAMF1_F24
575059	cg26846592	-1.51960495925341e-07	SLAMF1_F24
575060	cg11376342	-6.14310863634662e-07	SLAMF1_F24
575061	cg25002347	-6.2798829175207e-07	SLAMF1_F24
575062	cg03791325	-3.87545850795394e-08	SLAMF1_F24
575063	cg00612299	2.19158058235276e-07	SLAMF1_F24
575064	cg04290862	5.82204434339769e-07	SLAMF1_F24
575065	cg03584382	1.92269519948122e-06	SLAMF1_F24
575066	cg27503921	-1.25924117321916e-06	SLAMF1_F24
575067	cg17852687	2.41079529912615e-06	SLAMF1_F24
575068	cg21840089	3.78393759958059e-06	SLAMF1_F24
575069	cg19173006	3.91633810621521e-06	SLAMF1_F24
575070	cg01861634	-5.1963515551344e-07	SLAMF1_F24
575071	cg22824574	4.31968732791787e-06	SLAMF1_F24
575072	cg03081777	8.53802739388346e-07	SLAMF1_F24
575073	cg23586322	-2.53653447446737e-06	SLAMF1_F24
575074	cg10894388	-1.56002944012147e-06	SLAMF1_F24
575075	cg08068210	1.47441855783943e-06	SLAMF1_F24
575076	cg16651552	2.53524764243533e-06	SLAMF1_F24
575077	cg20608119	4.07501127496117e-07	SLAMF1_F24
575078	cg18156845	4.3318647597619e-06	SLAMF1_F24
575079	cg23014306	2.93379926437336e-06	SLAMF1_F24
575080	cg12650227	-1.78103890505449e-05	SLAMF1_F24
575081	cg00881381	4.61476537205067e-07	SLAMF1_F24
575082	cg25738182	-5.61690473925162e-07	SLAMF1_F24
575083	cg12547959	-6.06668480652374e-06	SLAMF1_F24
575084	cg17240539	1.73088050675665e-06	SLAMF1_F24
575085	cg27119612	4.02012556463138e-06	SLAMF1_F24
575086	cg24645681	3.52037821675296e-06	SLAMF1_F24
575087	cg27476034	-3.86941278519437e-06	SLAMF1_F24
575088	cg24113449	-2.54159657506961e-07	SLAMF1_F24
575089	cg12939569	-3.87058705515053e-06	SLAMF1_F24
575090	cg12736882	2.28983946718696e-07	SLAMF1_F24
575091	cg16724818	8.36032542190324e-07	SLAMF1_F24
575092	cg05053713	1.25808552468514e-06	SLAMF1_F24
575093	cg04069269	5.43745334670273e-06	SLAMF1_F24
575094	cg04957198	4.36800586711007e-07	SLAMF1_F24
575095	cg06745781	2.10859800219854e-06	SLAMF1_F24
575096	cg06620210	-7.03695683812979e-08	SLAMF1_F24
575097	cg03194064	2.62129276301051e-07	SLAMF1_F24
575098	cg01240432	1.21401034230082e-06	SLAMF1_F24
575099	cg00889210	8.14043629689963e-06	SLAMF1_F24
575100	cg15741102	1.38304927934191e-06	SLAMF1_F24
575101	cg26315753	1.30936182444555e-07	SLAMF1_F24
575102	cg08361328	-5.99976130278316e-07	SLAMF1_F24
575103	cg21574404	-4.73003193477922e-08	SLAMF1_F24
575104	cg02958600	5.11714157697176e-06	SLAMF1_F24
575105	cg01404063	1.07731055043283e-05	SLAMF1_F24
575106	cg20090561	-2.80283371441674e-08	SLAMF1_F24
575107	cg04541854	1.63980536649194e-06	SLAMF1_F24
575108	cg08770590	-1.55709643671891e-09	SLAMF1_F24
575109	cg06222885	2.23011584983205e-06	SLAMF1_F24
575110	cg23266633	-8.19403325742698e-06	SLAMF1_F24
575111	cg07249173	-5.79104927334578e-07	SLAMF1_F24
575112	cg03031951	2.09725098431584e-06	SLAMF1_F24
575113	cg02996684	1.14805824734055e-06	SLAMF1_F24
575114	cg22680285	2.05052576183008e-06	SLAMF1_F24
575115	cg16756504	-1.2270801894202e-06	SLAMF1_F24
575116	cg12476754	-3.09819700038808e-07	SLAMF1_F24
575117	cg09188484	-9.78126146765015e-07	SLAMF1_F24
575118	cg24117910	8.75905004290056e-08	SLAMF1_F24
575119	cg11619277	1.65268022919339e-06	SLAMF1_F24
575120	cg07131836	-5.31623822008387e-06	SLAMF1_F24
575121	cg22701493	8.39279478679695e-06	SLAMF1_F24
575122	cg02923145	8.80791753108087e-07	SLAMF1_F24
575123	cg19510206	-2.96173634992294e-06	SLAMF1_F24
575124	cg24748191	1.26497968245791e-06	SLAMF1_F24
575125	cg07539244	-1.49246382217778e-06	SLAMF1_F24
575126	cg25704642	2.16753702975434e-06	SLAMF1_F24
575127	cg02975865	3.16862473416953e-06	SLAMF1_F24
575128	cg00960509	-2.44833549235573e-08	SLAMF1_F24
575129	cg07734926	-5.91897176646535e-06	SLAMF1_F24
575130	cg04226366	9.94897244432685e-08	SLAMF1_F24
575131	cg02291424	-9.76160552376624e-08	SLAMF1_F24
575132	cg08981791	-7.36629509008425e-07	SLAMF1_F24
575133	cg07472199	2.02091334962959e-06	SLAMF1_F24
575134	cg24220004	-1.02401481434754e-06	SLAMF1_F24
575135	cg06127719	-2.34486101801093e-06	SLAMF1_F24
575136	cg07517549	-3.90645205135425e-06	SLAMF1_F24
575137	cg01311894	2.87513900508384e-06	SLAMF1_F24
575138	cg10044828	-4.50262288913118e-07	SLAMF1_F24
575139	cg07227549	1.53592838550076e-06	SLAMF1_F24
575140	cg00388204	-3.07091075238107e-07	SLAMF1_F24
575141	cg05040020	-2.93545388426546e-06	SLAMF1_F24
575142	cg05512756	-6.47370269938316e-06	SLAMF1_F24
575143	cg26852750	-5.64449666693823e-07	SLAMF1_F24
575144	cg16817931	1.44146551651615e-06	SLAMF1_F24
575145	cg00879003	-9.61061278208756e-08	SLAMF1_F24
575146	cg22322245	1.81874839718081e-06	SLAMF1_F24
575147	cg05852416	-7.06872936595116e-07	SLAMF1_F24
575148	cg01089782	1.05269345163506e-06	SLAMF1_F24
575149	cg22548220	-6.7175395303511e-07	SLAMF1_F24
575150	cg04649468	8.40812834949876e-08	SLAMF1_F24
575151	cg22926424	-1.22844159195111e-05	SLAMF1_F24
575152	cg00995988	6.60360242623157e-06	SLAMF1_F24
575153	cg09363564	3.91088713700535e-08	SLAMF1_F24
575154	cg09375033	-1.44341551621546e-06	SLAMF1_F24
575155	cg08175591	-1.66824324738033e-07	SLAMF1_F24
575156	cg16019142	1.65680488500228e-08	SLAMF1_F24
575157	cg00647507	-1.77781424732825e-07	SLAMF1_F24
575158	cg17725100	-1.47959443874755e-07	SLAMF1_F24
575159	cg09433162	3.65697221864502e-06	SLAMF1_F24
575160	cg21830132	-1.0060696378073e-07	SLAMF1_F24
575161	cg00769632	-7.68880798450506e-06	SLAMF1_F24
575162	cg02300216	-1.35510075351336e-07	SLAMF1_F24
575163	cg20593826	1.09428364568969e-05	SLAMF1_F24
575164	cg19423804	4.83490536832997e-07	SLAMF1_F24
575165	cg09803959	-6.9973487536952e-06	SLAMF1_F24
575166	cg04628168	2.03420822439859e-06	SLAMF1_F24
575167	cg19096475	2.34966856549277e-06	SLAMF1_F24
575168	cg15689835	-1.4020672443673e-06	SLAMF1_F24
575169	cg08831369	2.79700214221787e-06	SLAMF1_F24
575170	cg22777467	3.47687367875391e-07	SLAMF1_F24
575171	cg20337354	2.37283170661683e-07	SLAMF1_F24
575172	cg14510784	-4.39882756560602e-06	SLAMF1_F24
575173	cg06029904	1.38342691221716e-06	SLAMF1_F24
575174	cg20386868	2.10827322569188e-08	SLAMF1_F24
575175	cg02907768	-2.09874026570891e-07	SLAMF1_F24
575176	cg07214562	-2.85320554398905e-07	SLAMF1_F24
575177	cg25945370	7.42096111513051e-06	SLAMF1_F24
575178	cg05719140	1.78736749987851e-06	SLAMF1_F24
575179	cg03237802	-6.41239331328558e-08	SLAMF1_F24
575180	cg22487322	-1.12875075562221e-06	SLAMF1_F24
575181	cg18984186	2.61938220450896e-06	SLAMF1_F24
575182	cg13787263	4.23131863931755e-06	SLAMF1_F24
575183	cg04502129	-1.52845843684972e-06	SLAMF1_F24
575184	cg02691343	7.78731221814016e-07	SLAMF1_F24
575185	cg15303560	-4.22535984166709e-07	SLAMF1_F24
575186	cg27592107	-2.31886700675129e-06	SLAMF1_F24
575187	cg07494820	4.49618647378645e-06	SLAMF1_F24
575188	cg04111063	1.81879029016165e-06	SLAMF1_F24
575189	cg08784934	-2.10587614007771e-06	SLAMF1_F24
575190	cg21638619	-7.62936824498166e-06	SLAMF1_F24
575191	cg13790366	1.16962353737918e-06	SLAMF1_F24
575192	cg06674343	8.94780227972557e-06	SLAMF1_F24
575193	cg14724699	-4.89640711825697e-07	SLAMF1_F24
575194	cg15111593	-1.08919912866425e-06	SLAMF1_F24
575195	cg21933008	3.82989130493774e-06	SLAMF1_F24
575196	cg13082262	-3.2958327894184e-06	SLAMF1_F24
575197	cg10127085	-1.06587253404749e-06	SLAMF1_F24
575198	cg20969722	6.84272914495144e-06	SLAMF1_F24
575199	cg18406285	6.02882684385129e-06	SLAMF1_F24
575200	cg14371514	8.61121304322242e-08	SLAMF1_F24
575201	cg19725972	-4.68131035598236e-06	SLAMF1_F24
575202	cg22985571	-2.66561588550172e-06	SLAMF1_F24
575203	cg23785109	-2.10379532923248e-06	SLAMF1_F24
575204	cg24413391	-1.08314720136673e-06	SLAMF1_F24
575205	cg02394305	6.89887494174291e-07	SLAMF1_F24
575206	cg22141702	5.45619844727907e-07	SLAMF1_F24
575207	cg21571665	5.76604210841934e-08	SLAMF1_F24
575208	cg14760355	5.54746997242483e-07	SLAMF1_F24
575209	cg00368922	-6.48123275218583e-06	SLAMF1_F24
575210	cg05526983	4.44940938371957e-07	SLAMF1_F24
575211	cg04264374	-4.65351731526237e-07	SLAMF1_F24
575212	cg23504215	-2.03753876796685e-06	SLAMF1_F24
575213	cg24373531	7.23779523602022e-07	SLAMF1_F24
575214	cg09792696	1.6506500615652e-06	SLAMF1_F24
575215	cg07226171	-1.3888908727097e-06	SLAMF1_F24
575216	cg24862131	7.46173746012334e-06	SLAMF1_F24
575217	cg04802805	2.40270054574182e-06	SLAMF1_F24
575218	cg05372182	3.43677630855221e-06	SLAMF1_F24
575219	cg19479828	1.57424315532457e-06	SLAMF1_F24
575220	cg02471319	-1.31759949050531e-06	SLAMF1_F24
575221	cg10604762	1.52981289958446e-06	SLAMF1_F24
575222	cg00867123	3.89323909150002e-06	SLAMF1_F24
575223	cg17017848	1.26675893043571e-06	SLAMF1_F24
575224	cg15861278	1.57427786062486e-06	SLAMF1_F24
575225	cg10658779	-1.42709189877547e-06	SLAMF1_F24
575226	cg08605900	-2.98680500615375e-06	SLAMF1_F24
575227	cg22851864	1.46260085376258e-06	SLAMF1_F24
575228	cg20745910	3.88895592328146e-07	SLAMF1_F24
575229	cg26293911	8.93094082853482e-07	SLAMF1_F24
575230	cg04738846	2.02664795971453e-06	SLAMF1_F24
575231	cg10775733	2.44013623735297e-06	SLAMF1_F24
575232	cg27160241	-9.95624991467667e-07	SLAMF1_F24
575233	cg14968758	-9.92889705040867e-07	SLAMF1_F24
575234	cg03116954	1.66483449364711e-06	SLAMF1_F24
575235	cg15914203	5.23525961857797e-06	SLAMF1_F24
575236	cg16521237	5.34358651688378e-08	SLAMF1_F24
575237	cg11301233	8.62667006500552e-07	SLAMF1_F24
575238	cg07457626	-6.50514907209681e-06	SLAMF1_F24
575239	cg03391019	3.81410010043135e-07	SLAMF1_F24
575240	cg25563211	-1.98785225645476e-06	SLAMF1_F24
575241	cg01636591	-7.65386554526026e-06	SLAMF1_F24
575242	cg10731607	-2.46888941570349e-07	SLAMF1_F24
575243	cg22961513	-1.36539400802293e-06	SLAMF1_F24
575244	cg23745290	1.3246703585162e-06	SLAMF1_F24
575245	cg09495351	-2.55674729081219e-06	SLAMF1_F24
575246	cg21454925	2.35031761231263e-06	SLAMF1_F24
575247	cg12542933	1.78496610229491e-07	SLAMF1_F24
575248	cg12421819	4.69555735949902e-07	SLAMF1_F24
575249	cg24785495	5.53078766252868e-06	SLAMF1_F24
575250	cg16246356	2.63834060861408e-06	SLAMF1_F24
575251	cg02464112	1.1501504352949e-06	SLAMF1_F24
575252	cg14332680	1.05936008410046e-05	SLAMF1_F24
575253	cg14194956	-1.09085426711059e-06	SLAMF1_F24
575254	cg20427783	7.28681636800346e-07	SLAMF1_F24
575255	cg09617556	2.20835720765806e-06	SLAMF1_F24
575256	cg16903846	1.62329324710815e-06	SLAMF1_F24
575257	cg02592999	2.47274979686957e-06	SLAMF1_F24
575258	cg20023783	5.24049906349179e-08	SLAMF1_F24
575259	cg05071208	1.97687722079166e-06	SLAMF1_F24
575260	cg09818265	1.22215009344216e-06	SLAMF1_F24
575261	cg00472685	-1.20548855969416e-06	SLAMF1_F24
575262	cg22113123	4.36506021402543e-07	SLAMF1_F24
575263	cg16624272	2.03409259622105e-07	SLAMF1_F24
575264	cg02602377	2.05434787836169e-06	SLAMF1_F24
575265	cg15794431	3.05154490354055e-06	SLAMF1_F24
575266	cg08095654	-2.446115675351e-06	SLAMF1_F24
575267	cg16575544	3.99323396598603e-06	SLAMF1_F24
575268	cg00946942	4.49340677379918e-06	SLAMF1_F24
575269	cg00805496	3.7681821846906e-06	SLAMF1_F24
575270	cg08958952	-2.64010091833951e-06	SLAMF1_F24
575271	cg24600706	5.75152060905763e-06	SLAMF1_F24
575272	cg14280699	2.33426960256931e-06	SLAMF1_F24
575273	cg10313385	-2.98776813627596e-06	SLAMF1_F24
575274	cg22803510	-2.02324738680159e-06	SLAMF1_F24
575275	cg16556511	1.63711515750854e-06	SLAMF1_F24
575276	cg16975095	3.10342290515283e-07	SLAMF1_F24
575277	cg05384663	4.08307395544191e-06	SLAMF1_F24
575278	cg11022516	-2.25846950296298e-06	SLAMF1_F24
575279	cg08513253	2.05505910479034e-06	SLAMF1_F24
575280	cg06559863	1.9976546100251e-06	SLAMF1_F24
575281	cg03449857	3.68864993993216e-05	SLAMF1_F24
575282	cg24266485	7.42970486390574e-06	SLAMF1_F24
575283	cg12461125	3.81653369822068e-07	SLAMF1_F24
575284	cg18609078	7.39597089431684e-06	SLAMF1_F24
575285	cg10114058	-8.79338757413555e-06	SLAMF1_F24
575286	cg15146834	3.14219205823236e-07	SLAMF1_F24
575287	cg01069020	-9.38037455381129e-07	SLAMF1_F24
575288	cg25937322	-2.44243399755554e-06	SLAMF1_F24
575289	cg08770685	-4.77986113098782e-06	SLAMF1_F24
575290	cg19666523	3.71967372264314e-06	SLAMF1_F24
575291	cg26511060	3.94298631226376e-06	SLAMF1_F24
575292	cg11465766	-2.41421180195814e-07	SLAMF1_F24
575293	cg17206555	6.52420316722594e-06	SLAMF1_F24
575294	cg16406962	4.01430697687097e-06	SLAMF1_F24
575295	cg24460485	5.86415899804085e-06	SLAMF1_F24
575296	cg12755397	-1.29509104074813e-07	SLAMF1_F24
575297	cg04236334	1.36541511476464e-07	SLAMF1_F24
575298	cg05065078	-2.5110366671029e-06	SLAMF1_F24
575299	cg00137416	-6.75681952152268e-08	SLAMF1_F24
575300	cg01560185	1.47125206723788e-07	SLAMF1_F24
575301	cg02201052	-5.04993351365799e-06	SLAMF1_F24
575302	cg16562445	-1.84212876513757e-07	SLAMF1_F24
575303	cg11239489	1.90167856616796e-06	SLAMF1_F24
575304	cg14946715	3.9550213978174e-06	SLAMF1_F24
575305	cg27573059	-8.18582845038473e-07	SLAMF1_F24
575306	cg07263570	4.58216407013003e-06	SLAMF1_F24
575307	cg21661768	1.01631943316213e-05	SLAMF1_F24
575308	cg08263874	2.50192577973179e-06	SLAMF1_F24
575309	cg02093006	2.2321554127555e-07	SLAMF1_F24
575310	cg25186753	1.46603646009481e-06	SLAMF1_F24
575311	cg01117170	5.72214421773268e-06	SLAMF1_F24
575312	cg19348272	4.98226511294997e-06	SLAMF1_F24
575313	cg12199100	-3.87911250796416e-07	SLAMF1_F24
575314	cg20133890	3.40243059027138e-06	SLAMF1_F24
575315	cg02336178	-1.63296206443829e-06	SLAMF1_F24
575316	cg02904779	1.85925846221162e-06	SLAMF1_F24
575317	cg09795194	7.98567334825486e-08	SLAMF1_F24
575318	cg23553927	4.23075660702751e-07	SLAMF1_F24
575319	cg04829946	-2.12874884550526e-08	SLAMF1_F24
575320	cg02321064	1.38013309160638e-06	SLAMF1_F24
575321	cg16286570	-8.13955978985843e-07	SLAMF1_F24
575322	cg04159314	2.17750668243699e-06	SLAMF1_F24
575323	cg18674460	-1.77079997665018e-06	SLAMF1_F24
575324	cg00473025	-2.05373288290677e-06	SLAMF1_F24
575325	cg07070341	2.65058608229948e-06	SLAMF1_F24
575326	cg22275857	-3.58316387411429e-07	SLAMF1_F24
575327	cg04855986	6.1909779637839e-06	SLAMF1_F24
575328	cg20709037	2.33112146267456e-07	SLAMF1_F24
575329	cg01181782	3.26939662553782e-06	SLAMF1_F24
575330	cg13286635	8.02126525662653e-07	SLAMF1_F24
575331	cg25204088	-5.35091232975412e-07	SLAMF1_F24
575332	cg09310733	-1.73597062763148e-06	SLAMF1_F24
575333	cg03805757	-3.19043141550696e-06	SLAMF1_F24
575334	cg21299542	2.35426203802112e-06	SLAMF1_F24
575335	cg07827139	1.38980908359521e-06	SLAMF1_F24
575336	cg14036154	9.93778091384254e-06	SLAMF1_F24
575337	cg23049871	-2.7371810453272e-06	SLAMF1_F24
575338	ch.10.72059822F	-2.84884877947434e-07	SLAMF1_F24
575339	cg12886694	-1.13990100303476e-06	SLAMF1_F24
575340	cg08067352	-4.28537455614118e-08	SLAMF1_F24
575341	cg18702827	1.86040129845431e-06	SLAMF1_F24
575342	ch.5.23338039R	-2.92442254112389e-09	SLAMF1_F24
575343	cg22823183	-4.30198734427056e-08	SLAMF1_F24
575344	cg23096272	1.17863465438892e-06	SLAMF1_F24
575345	cg06599170	-1.40957071841923e-06	SLAMF1_F24
575346	cg27413442	-7.77364923186032e-07	SLAMF1_F24
575347	cg04470256	3.99177333249507e-08	SLAMF1_F24
575348	cg09782424	-7.5685498425956e-06	SLAMF1_F24
575349	cg24542714	-3.16947626650891e-06	SLAMF1_F24
575350	cg07723659	3.73338814611595e-06	SLAMF1_F24
575351	cg26209001	-1.49031821234894e-06	SLAMF1_F24
575352	cg08290240	-2.25498687817177e-07	SLAMF1_F24
575353	cg10794973	-2.80003029700932e-06	SLAMF1_F24
575354	cg01535449	-2.12441960002834e-06	SLAMF1_F24
575355	cg05707714	1.08407296577616e-07	SLAMF1_F24
575356	cg26639247	2.32355384706544e-07	SLAMF1_F24
575357	cg18016146	2.35442042594226e-06	SLAMF1_F24
575358	cg23135199	3.23167588489757e-06	SLAMF1_F24
575359	cg10872919	5.34227138256565e-07	SLAMF1_F24
575360	cg25556225	1.50226184972938e-05	SLAMF1_F24
575361	cg02164615	-8.8827005207253e-06	SLAMF1_F24
575362	cg15485056	2.87729544048872e-06	SLAMF1_F24
575363	cg02151150	2.43358971254494e-06	SLAMF1_F24
575364	cg02999984	5.85138615522864e-06	SLAMF1_F24
575365	cg07136602	9.02773957914948e-06	SLAMF1_F24
575366	cg20800154	7.0992837034262e-06	SLAMF1_F24
575367	cg04418737	9.34943267858348e-07	SLAMF1_F24
575368	cg13050357	-1.14479443750867e-06	SLAMF1_F24
575369	cg20039944	-7.86211043818997e-08	SLAMF1_F24
575370	cg23584031	4.33328220690788e-06	SLAMF1_F24
575371	cg23578235	-2.28182976588107e-06	SLAMF1_F24
575372	cg26408896	4.61663343832701e-06	SLAMF1_F24
575373	cg05603944	-1.23418852071653e-06	SLAMF1_F24
575374	cg11854154	-1.27640447231569e-07	SLAMF1_F24
575375	cg26262710	1.38201510363718e-06	SLAMF1_F24
575376	cg15237945	5.23474929303249e-06	SLAMF1_F24
575377	cg23805457	4.98769113364929e-06	SLAMF1_F24
575378	cg16752367	-1.85877051049313e-06	SLAMF1_F24
575379	cg11703693	4.20724808024417e-06	SLAMF1_F24
575380	cg05881762	-2.02193050564129e-06	SLAMF1_F24
575381	cg18244459	-4.18592420119106e-06	SLAMF1_F24
575382	cg17848605	2.64832500650615e-07	SLAMF1_F24
575383	cg24049616	2.25550775887007e-06	SLAMF1_F24
575384	cg08961812	2.75562956185365e-07	SLAMF1_F24
575385	cg18071489	-3.15116115851193e-06	SLAMF1_F24
575386	cg11406662	5.80505325243477e-08	SLAMF1_F24
575387	cg23606385	-1.68004546839554e-08	SLAMF1_F24
575388	cg08024053	-1.6146462287006e-07	SLAMF1_F24
575389	cg18060909	5.22618748199235e-06	SLAMF1_F24
575390	cg15059608	-1.62212813305984e-06	SLAMF1_F24
575391	cg17452254	1.28355662383917e-06	SLAMF1_F24
575392	cg15149205	-4.29433189652383e-06	SLAMF1_F24
575393	cg15451906	8.9798238178051e-07	SLAMF1_F24
575394	cg13635659	1.86916410728204e-06	SLAMF1_F24
575395	cg20337028	1.41884244518281e-06	SLAMF1_F24
575396	cg23325245	2.93371322618032e-06	SLAMF1_F24
575397	cg15034692	-2.2547136841909e-07	SLAMF1_F24
575398	cg04963757	-7.7897132763087e-06	SLAMF1_F24
575399	cg06310927	8.72223187337816e-06	SLAMF1_F24
575400	cg00163481	-8.71497120935777e-08	SLAMF1_F24
575401	cg08251037	2.0327006219016e-06	SLAMF1_F24
575402	cg27484529	7.44555643103825e-06	SLAMF1_F24
575403	cg09048221	1.26395380328497e-06	SLAMF1_F24
575404	cg27395450	4.25150773747404e-08	SLAMF1_F24
575405	cg03954434	1.73007414491554e-06	SLAMF1_F24
575406	cg17226728	1.64809759966111e-06	SLAMF1_F24
575407	cg16785533	-1.91818970757422e-06	SLAMF1_F24
575408	cg17911021	3.1200721677908e-07	SLAMF1_F24
575409	cg10700773	3.89651610214584e-06	SLAMF1_F24
575410	cg08802358	5.35148660538728e-06	SLAMF1_F24
575411	cg18435498	-3.10031115229896e-07	SLAMF1_F24
575412	cg05759090	-3.15245140100529e-06	SLAMF1_F24
575413	cg22038249	-1.37133073990496e-06	SLAMF1_F24
575414	cg18148156	7.13500878424147e-06	SLAMF1_F24
575415	cg14595406	3.92905866065619e-07	SLAMF1_F24
575416	cg25557481	-3.71854566724162e-06	SLAMF1_F24
575417	cg09450046	7.04897285119564e-07	SLAMF1_F24
575418	cg03456193	-6.45079701964333e-06	SLAMF1_F24
575419	cg20442926	3.81512792459292e-07	SLAMF1_F24
575420	cg09003447	3.2024180237741e-06	SLAMF1_F24
575421	cg09531541	1.19792211953852e-09	SLAMF1_F24
575422	cg03023645	-2.36100510891913e-06	SLAMF1_F24
575423	cg15714939	-3.06954170968787e-08	SLAMF1_F24
575424	cg24495099	1.59106634695177e-06	SLAMF1_F24
575425	cg15388957	6.72230366060235e-09	SLAMF1_F24
575426	cg25482874	3.27171775635995e-06	SLAMF1_F24
575427	cg25856120	-6.43034586094448e-07	SLAMF1_F24
575428	cg03803102	-5.26685637374033e-06	SLAMF1_F24
575429	cg05607400	4.31210171109141e-06	SLAMF1_F24
575430	cg20431939	-5.4239513344176e-07	SLAMF1_F24
575431	cg17134700	8.88101813773226e-06	SLAMF1_F24
575432	cg12570200	7.67853714035785e-07	SLAMF1_F24
575433	cg22050564	-4.58709101619454e-06	SLAMF1_F24
575434	cg04176557	-2.66797249302072e-06	SLAMF1_F24
575435	cg00143998	-4.10692629616996e-07	SLAMF1_F24
575436	cg02975081	2.39538705705497e-06	SLAMF1_F24
575437	cg21483311	6.92217959538272e-07	SLAMF1_F24
575438	cg11363040	-8.81017959400558e-07	SLAMF1_F24
575439	cg14648936	4.23175443223491e-06	SLAMF1_F24
575440	cg01490733	1.59297516181101e-06	SLAMF1_F24
575441	cg12856114	-2.70080339622171e-06	SLAMF1_F24
575442	cg08331184	3.56604750400264e-06	SLAMF1_F24
575443	cg21075678	1.32335298818882e-06	SLAMF1_F24
575444	cg15455752	5.40810652598153e-09	SLAMF1_F24
575445	cg00746338	3.73368834331883e-07	SLAMF1_F24
575446	cg19800855	8.06966500108681e-06	SLAMF1_F24
575447	cg06062946	4.48198746853427e-06	SLAMF1_F24
575448	cg01513623	1.35182009874791e-06	SLAMF1_F24
575449	cg24973720	-3.09305414557549e-07	SLAMF1_F24
575450	cg01121910	-8.40261142828135e-06	SLAMF1_F24
575451	cg18818052	2.78683502809283e-06	SLAMF1_F24
575452	cg14782929	-2.84890215302842e-06	SLAMF1_F24
575453	cg12804484	9.35202581205207e-07	SLAMF1_F24
575454	cg18496247	7.63282557391816e-07	SLAMF1_F24
575455	cg09581226	1.89660487979079e-06	SLAMF1_F24
575456	cg13436378	7.57480159365813e-06	SLAMF1_F24
575457	cg24903497	-6.18210407914531e-07	SLAMF1_F24
575458	cg03511311	-4.1019082029718e-08	SLAMF1_F24
575459	cg08380205	-1.83493808020081e-07	SLAMF1_F24
575460	cg03442861	2.31406337742273e-06	SLAMF1_F24
575461	cg14127013	8.2874975882997e-06	SLAMF1_F24
575462	cg04609439	-1.37840440159729e-06	SLAMF1_F24
575463	cg26455973	-1.66345676820434e-06	SLAMF1_F24
575464	cg15628956	-3.24885296097705e-07	SLAMF1_F24
575465	cg01047779	7.22153937236419e-06	SLAMF1_F24
575466	cg19723218	3.88200369398114e-06	SLAMF1_F24
575467	cg18754669	1.48009417822524e-06	SLAMF1_F24
575468	cg20867157	-3.09581712895559e-06	SLAMF1_F24
575469	cg09111892	-6.83570027369368e-06	SLAMF1_F24
575470	cg21728100	-2.33526071744474e-06	SLAMF1_F24
575471	cg08608523	-4.64606334511334e-06	SLAMF1_F24
575472	cg11300333	2.84932020979815e-06	SLAMF1_F24
575473	cg03268942	7.55295104249864e-06	SLAMF1_F24
575474	cg11062778	-2.35353333754567e-06	SLAMF1_F24
575475	cg10388442	-3.5088817652875e-06	SLAMF1_F24
575476	cg14763096	2.52777018604907e-06	SLAMF1_F24
575477	cg13995609	-1.26515871030244e-06	SLAMF1_F24
575478	cg25341196	2.45913464268039e-06	SLAMF1_F24
575479	cg10171267	-1.42717589309592e-07	SLAMF1_F24
575480	cg20416001	-1.93667864396291e-06	SLAMF1_F24
575481	cg05331791	-1.55835068723848e-07	SLAMF1_F24
575482	cg05610855	1.06571509630529e-06	SLAMF1_F24
575483	cg18689240	3.20574882479158e-06	SLAMF1_F24
575484	cg19742736	3.02682505852407e-07	SLAMF1_F24
575485	cg21576187	3.42418729852632e-06	SLAMF1_F24
575486	cg24339048	-1.46706809086378e-07	SLAMF1_F24
575487	cg10309640	5.52865405286589e-07	SLAMF1_F24
575488	cg10735681	1.31446265570384e-06	SLAMF1_F24
575489	cg02605292	7.1049816914742e-06	SLAMF1_F24
575490	cg13621531	3.62924490633474e-07	SLAMF1_F24
575491	cg00011225	-6.59925286925723e-07	SLAMF1_F24
575492	cg25840608	-2.09735127550447e-06	SLAMF1_F24
575493	cg04171829	7.67383747149469e-07	SLAMF1_F24
575494	cg16050349	1.84348194881833e-07	SLAMF1_F24
575495	cg08421782	2.82433194847465e-06	SLAMF1_F24
575496	cg19708213	-2.7959380361611e-07	SLAMF1_F24
575497	cg20885704	-1.35367057160145e-07	SLAMF1_F24
575498	cg21954156	-1.51838021130997e-06	SLAMF1_F24
575499	cg18710239	5.01218179115719e-07	SLAMF1_F24
575500	cg09722609	5.81350424510199e-07	SLAMF1_F24
575501	cg15992532	-1.45674912259988e-07	SLAMF1_F24
575502	cg10856306	4.90208104670943e-07	SLAMF1_F24
575503	cg07442964	-3.33136736833e-06	SLAMF1_F24
575504	cg00413250	1.16306723462876e-06	SLAMF1_F24
575505	cg15587018	7.83090494919263e-07	SLAMF1_F24
575506	cg16505464	-4.48540382384151e-08	SLAMF1_F24
575507	cg04568774	-5.49109667745509e-06	SLAMF1_F24
575508	cg07635474	3.59456987212816e-06	SLAMF1_F24
575509	cg24300012	-1.08670417149072e-08	SLAMF1_F24
575510	cg17290508	2.09413039501326e-06	SLAMF1_F24
575511	cg16784366	4.3365512520173e-08	SLAMF1_F24
575512	cg00620964	4.83781638635255e-06	SLAMF1_F24
575513	cg15828421	4.99670349739321e-06	SLAMF1_F24
575514	cg09437460	3.49773576583618e-06	SLAMF1_F24
575515	cg05990607	2.30264119820489e-07	SLAMF1_F24
575516	cg24635951	-7.2816247646383e-08	SLAMF1_F24
575517	cg27260984	1.80886664812337e-06	SLAMF1_F24
575518	cg09538682	1.01468067670113e-05	SLAMF1_F24
575519	cg25377178	-9.45224130299469e-08	SLAMF1_F24
575520	cg10140383	-1.87525170929315e-06	SLAMF1_F24
575521	cg04737343	8.43318825456943e-07	SLAMF1_F24
575522	cg19121333	6.28624360848921e-06	SLAMF1_F24
575523	cg18707867	-2.16168899004379e-07	SLAMF1_F24
575524	cg11735853	4.09474914745148e-06	SLAMF1_F24
575525	cg20318845	1.03184444780956e-06	SLAMF1_F24
575526	cg27295660	4.83205438037396e-06	SLAMF1_F24
575527	cg17036419	3.54255889055605e-06	SLAMF1_F24
575528	cg17745253	6.48554639050427e-07	SLAMF1_F24
575529	cg09496762	-5.4606771028784e-07	SLAMF1_F24
575530	cg08692198	-1.80786678476287e-06	SLAMF1_F24
575531	cg22813310	3.83770222826212e-06	SLAMF1_F24
575532	cg09683623	-5.1197049420418e-06	SLAMF1_F24
575533	cg03837276	-5.66409902458798e-07	SLAMF1_F24
575534	cg25945821	-3.8885435547671e-07	SLAMF1_F24
575535	cg00179196	2.53702779107542e-06	SLAMF1_F24
575536	cg16420520	9.55645349851115e-06	SLAMF1_F24
575537	cg02128278	5.91236127342034e-07	SLAMF1_F24
575538	cg23956748	1.66632450682929e-06	SLAMF1_F24
575539	cg09289278	7.4772984387929e-08	SLAMF1_F24
575540	cg07910499	-6.58418942462982e-08	SLAMF1_F24
575541	cg03380791	2.19633038565095e-06	SLAMF1_F24
575542	cg04212063	3.77364208779798e-06	SLAMF1_F24
575543	cg01307606	-1.96802291674012e-07	SLAMF1_F24
575544	cg20413166	1.78668421261595e-06	SLAMF1_F24
575545	cg06626930	-4.26896201467754e-06	SLAMF1_F24
575546	cg04970630	4.50969962077913e-07	SLAMF1_F24
575547	cg27430293	2.18436030251799e-06	SLAMF1_F24
575548	cg14092851	5.36897679734407e-07	SLAMF1_F24
575549	cg12596182	8.89377980603952e-06	SLAMF1_F24
575550	cg18997990	-1.23158295099237e-06	SLAMF1_F24
575551	cg14017326	4.4018205164252e-06	SLAMF1_F24
575552	cg09156753	-4.89263872054126e-06	SLAMF1_F24
575553	cg26439641	-8.78872723806079e-08	SLAMF1_F24
575554	cg07791934	2.33012466591454e-07	SLAMF1_F24
575555	cg24809768	-5.53550586829269e-08	SLAMF1_F24
575556	cg26476254	-8.50663660550238e-06	SLAMF1_F24
575557	cg14299535	1.72053368020856e-06	SLAMF1_F24
575558	cg11523134	3.66138699984189e-07	SLAMF1_F24
575559	cg06624284	-2.87869080217866e-06	SLAMF1_F24
575560	cg09580755	7.3190678584293e-07	SLAMF1_F24
575561	cg21743914	1.801625398792e-09	SLAMF1_F24
575562	cg09686333	6.42338952571831e-07	SLAMF1_F24
575563	cg18626932	-4.83710530850261e-06	SLAMF1_F24
575564	cg16389901	5.53751179245886e-07	SLAMF1_F24
575565	cg04790742	9.88023557396558e-07	SLAMF1_F24
575566	cg17142134	-3.70490881377282e-07	SLAMF1_F24
575567	cg00634665	-3.80754882502166e-06	SLAMF1_F24
575568	cg25611671	-3.20696516023593e-07	SLAMF1_F24
575569	cg17284607	-9.96804063184506e-07	SLAMF1_F24
575570	cg11639719	1.20148975980018e-05	SLAMF1_F24
575571	cg16994787	-4.33671887498695e-08	SLAMF1_F24
575572	cg06325889	-2.90957073571457e-06	SLAMF1_F24
575573	cg19905666	7.75903189524026e-07	SLAMF1_F24
575574	cg20055664	-1.11957009104409e-05	SLAMF1_F24
575575	cg20564865	3.6874819365681e-06	SLAMF1_F24
575576	cg06626314	-2.21194294383234e-06	SLAMF1_F24
575577	cg00233943	4.79095807363894e-07	SLAMF1_F24
575578	cg04407317	1.00263431510679e-06	SLAMF1_F24
575579	cg15191186	-1.33142252323155e-06	SLAMF1_F24
575580	cg02165023	1.08181991216539e-06	SLAMF1_F24
575581	cg02039276	-3.84401035473345e-07	SLAMF1_F24
575582	cg17489659	1.29429324221344e-06	SLAMF1_F24
575583	cg04020590	3.48130155378555e-06	SLAMF1_F24
575584	cg00967728	2.98365067271576e-06	SLAMF1_F24
575585	ch.13.32987270F	-3.41130677510037e-06	SLAMF1_F24
575586	cg26273185	4.19114251569864e-06	SLAMF1_F24
575587	cg06658404	-5.53508518399293e-07	SLAMF1_F24
575588	cg05781582	-1.00474252949163e-07	SLAMF1_F24
575589	cg08507038	-6.78921434684734e-06	SLAMF1_F24
575590	cg15022400	-3.86736563927333e-06	SLAMF1_F24
575591	cg23972636	3.49952312625166e-08	SLAMF1_F24
575592	cg02921904	-2.3305106053743e-06	SLAMF1_F24
575593	cg18477294	-1.20575541523034e-07	SLAMF1_F24
575594	cg25722772	8.54477654666425e-07	SLAMF1_F24
575595	cg00538599	3.14682343160093e-06	SLAMF1_F24
575596	cg12030370	3.8222195752883e-07	SLAMF1_F24
575597	cg07304526	6.72331138448708e-08	SLAMF1_F24
575598	cg22177553	-2.74702906130594e-06	SLAMF1_F24
575599	cg18095824	-4.4952085606713e-07	SLAMF1_F24
575600	cg24991703	-1.99464003495999e-06	SLAMF1_F24
575601	cg23392950	1.95376859295376e-06	SLAMF1_F24
575602	cg21793016	-7.8941681721467e-07	SLAMF1_F24
575603	cg14241748	4.92400347201948e-06	SLAMF1_F24
575604	cg11252490	-2.8201534974657e-06	SLAMF1_F24
575605	cg22761787	4.44252423980432e-06	SLAMF1_F24
575606	cg20497968	-1.62992643801787e-06	SLAMF1_F24
575607	cg17831900	-1.10275170936125e-07	SLAMF1_F24
575608	cg15075483	-3.34548520303242e-06	SLAMF1_F24
575609	cg25287482	-2.67870034900424e-07	SLAMF1_F24
575610	cg04012282	2.70842440251918e-06	SLAMF1_F24
575611	cg13072292	-4.67178300646747e-06	SLAMF1_F24
575612	cg00575844	-4.47118170927821e-07	SLAMF1_F24
575613	cg02297226	-1.09746299377251e-06	SLAMF1_F24
575614	cg00084184	-4.84663102250338e-06	SLAMF1_F24
575615	cg22438447	-1.84856255715431e-06	SLAMF1_F24
575616	cg13620119	2.32993234024611e-06	SLAMF1_F24
575617	cg00101693	-4.24152361921576e-07	SLAMF1_F24
575618	cg24500304	3.48395816574602e-07	SLAMF1_F24
575619	cg20592700	3.750198618476e-07	SLAMF1_F24
575620	cg04137380	3.46703917156272e-08	SLAMF1_F24
575621	cg04092414	-6.80251695656702e-07	SLAMF1_F24
575622	cg22456485	-2.51555953878284e-06	SLAMF1_F24
575623	cg02384423	-5.35183904188978e-06	SLAMF1_F24
575624	cg23578572	2.14777868880922e-06	SLAMF1_F24
575625	cg10304328	1.91725997898473e-06	SLAMF1_F24
575626	cg08605773	-2.93047521769498e-07	SLAMF1_F24
575627	cg03265062	8.07025404278707e-07	SLAMF1_F24
575628	cg23889301	1.35799081077666e-06	SLAMF1_F24
575629	cg21302727	3.36874961464561e-06	SLAMF1_F24
575630	cg10186049	-4.18760160682178e-06	SLAMF1_F24
575631	cg24687805	-3.92300995948613e-06	SLAMF1_F24
575632	cg22697522	-2.18968076982862e-08	SLAMF1_F24
575633	cg01436526	2.52771861439695e-06	SLAMF1_F24
575634	cg12809888	-4.81087212523162e-06	SLAMF1_F24
575635	cg23819100	-3.04385483386368e-08	SLAMF1_F24
575636	cg14783211	-2.52461770663936e-07	SLAMF1_F24
575637	cg14628812	-1.00406102772425e-06	SLAMF1_F24
575638	cg25027541	-6.63795964616148e-07	SLAMF1_F24
575639	cg03322740	-8.97427301677227e-06	SLAMF1_F24
575640	cg00353432	-5.6300080102638e-06	SLAMF1_F24
575641	cg14089650	-2.71505871423557e-07	SLAMF1_F24
575642	cg20395773	-1.08615081910926e-06	SLAMF1_F24
575643	cg04078195	1.14904075907997e-06	SLAMF1_F24
575644	cg12224655	-1.48307589927706e-06	SLAMF1_F24
575645	cg08830105	9.00952915344304e-07	SLAMF1_F24
575646	cg07273387	-1.09112508792012e-06	SLAMF1_F24
575647	cg03752237	4.5967549642146e-06	SLAMF1_F24
575648	cg02959112	1.39596517851735e-06	SLAMF1_F24
575649	cg19439894	-1.6845754863692e-06	SLAMF1_F24
575650	cg06859135	1.82944618835851e-06	SLAMF1_F24
575651	cg04892108	-2.32020499306093e-06	SLAMF1_F24
575652	cg14106819	-1.44194878127507e-06	SLAMF1_F24
575653	cg19782407	-3.0928453888664e-06	SLAMF1_F24
575654	cg09670616	-9.37154681118165e-07	SLAMF1_F24
575655	cg01851608	3.48224047313739e-07	SLAMF1_F24
575656	cg19120897	-4.25239877354922e-06	SLAMF1_F24
575657	cg18795959	-1.9630339362686e-06	SLAMF1_F24
575658	cg04001268	3.48506499100228e-06	SLAMF1_F24
575659	cg00233028	-8.79365174429494e-07	SLAMF1_F24
575660	cg20860726	2.29557634308709e-06	SLAMF1_F24
575661	cg14772935	-2.94601754855011e-06	SLAMF1_F24
575662	cg01727845	-1.53796979635599e-06	SLAMF1_F24
575663	cg24944328	-6.83215859042665e-06	SLAMF1_F24
575664	cg01407454	-2.05246837260772e-07	SLAMF1_F24
575665	cg23192644	2.54528497468975e-07	SLAMF1_F24
575666	cg09238470	-1.20276237922695e-07	SLAMF1_F24
575667	cg07696173	-1.21713072812717e-06	SLAMF1_F24
575668	cg03547181	-5.52698764705429e-06	SLAMF1_F24
575669	cg25682815	2.84177515205093e-06	SLAMF1_F24
575670	cg18185285	1.09171424738103e-06	SLAMF1_F24
575671	cg12868645	-3.05193214486616e-06	SLAMF1_F24
575672	cg16419757	-6.55406849297678e-07	SLAMF1_F24
575673	cg03143742	-1.49997873586484e-07	SLAMF1_F24
575674	cg24946177	2.84304107145422e-07	SLAMF1_F24
575675	cg08516217	2.6215924497385e-07	SLAMF1_F24
575676	cg24791965	6.43406205499388e-07	SLAMF1_F24
575677	cg14894702	1.80327754083765e-07	SLAMF1_F24
575678	cg12807946	4.70561017162121e-06	SLAMF1_F24
575679	cg12163338	3.34599266032242e-07	SLAMF1_F24
575680	cg01042877	2.35532973085371e-06	SLAMF1_F24
575681	cg24263998	-9.86731727660126e-09	SLAMF1_F24
575682	cg24592782	-9.3762965013993e-07	SLAMF1_F24
575683	cg25533594	1.12450881180806e-06	SLAMF1_F24
575684	cg08023333	6.66003553951796e-06	SLAMF1_F24
575685	cg11418681	-3.38240979492837e-06	SLAMF1_F24
575686	cg07935966	2.49217141802625e-06	SLAMF1_F24
575687	cg14187598	4.75137098172927e-07	SLAMF1_F24
575688	cg01395174	4.25889606024882e-06	SLAMF1_F24
575689	cg08206047	-1.17671501104982e-06	SLAMF1_F24
575690	cg17968943	2.5345906333231e-06	SLAMF1_F24
575691	cg23829577	-5.08672645298214e-07	SLAMF1_F24
575692	cg24662154	-6.38842858996211e-06	SLAMF1_F24
575693	cg25202141	-3.80661178603095e-06	SLAMF1_F24
575694	cg25921044	-4.14841535596167e-06	SLAMF1_F24
575695	cg02177289	-1.24247751573275e-07	SLAMF1_F24
575696	cg23273364	-1.11416361264831e-07	SLAMF1_F24
575697	cg23950881	-1.94358010846877e-06	SLAMF1_F24
575698	cg03641300	2.69782607560151e-07	SLAMF1_F24
575699	cg21151899	-2.4130403001949e-06	SLAMF1_F24
575700	cg05146223	1.59910760237761e-06	SLAMF1_F24
575701	cg05290450	-3.73129994654554e-06	SLAMF1_F24
575702	cg08037774	-1.22150904599659e-06	SLAMF1_F24
575703	cg23589346	1.49282546353274e-06	SLAMF1_F24
575704	cg07018645	-4.79183636286827e-06	SLAMF1_F24
575705	cg07325614	-7.70546252606168e-07	SLAMF1_F24
575706	cg07639489	1.99314430059556e-06	SLAMF1_F24
575707	cg03660603	1.44225269236656e-06	SLAMF1_F24
575708	cg20748662	3.0841575131675e-06	SLAMF1_F24
575709	cg01215108	1.69275082519287e-06	SLAMF1_F24
575710	cg16031872	-2.5393891347851e-08	SLAMF1_F24
575711	cg24345884	-6.77246896640801e-07	SLAMF1_F24
575712	cg17899217	2.9533110183558e-06	SLAMF1_F24
575713	cg09360232	-2.79754136367843e-06	SLAMF1_F24
575714	cg08527837	1.0143658205296e-06	SLAMF1_F24
575715	cg24154325	1.21564602653174e-06	SLAMF1_F24
575716	cg05914217	1.64616990360558e-06	SLAMF1_F24
575717	cg06085877	3.7313237004171e-07	SLAMF1_F24
575718	cg11330907	4.42218820856318e-06	SLAMF1_F24
575719	cg10077746	-2.62408137296329e-07	SLAMF1_F24
575720	cg06152276	-5.48275767260859e-06	SLAMF1_F24
575721	cg16346948	-4.27633558129764e-07	SLAMF1_F24
575722	cg14660762	6.61011984616551e-07	SLAMF1_F24
575723	ch.19.714487R	-1.23420749792655e-07	SLAMF1_F24
575724	cg19200592	5.54637768619887e-06	SLAMF1_F24
575725	cg07956256	-4.03214605154336e-07	SLAMF1_F24
575726	cg26884886	1.47565527937596e-06	SLAMF1_F24
575727	cg07798580	-2.83408739522141e-06	SLAMF1_F24
575728	cg16641210	-3.76994914354109e-07	SLAMF1_F24
575729	cg00390985	-1.11878739340517e-06	SLAMF1_F24
575730	cg17654091	2.53825756274403e-06	SLAMF1_F24
575731	cg19987540	-1.69619878640088e-06	SLAMF1_F24
575732	cg13430819	4.60576014711558e-06	SLAMF1_F24
575733	cg12570943	2.64998396043268e-06	SLAMF1_F24
575734	cg22289432	5.15587679843007e-06	SLAMF1_F24
575735	cg09418612	-6.4902599251895e-07	SLAMF1_F24
575736	cg06899549	-2.08249955592441e-06	SLAMF1_F24
575737	cg14590902	5.96379940961613e-06	SLAMF1_F24
575738	cg21479131	-1.57903825254986e-06	SLAMF1_F24
575739	cg03030433	5.65892711574864e-07	SLAMF1_F24
575740	cg04579632	-5.01606226675472e-06	SLAMF1_F24
575741	cg07073035	-8.88241864034055e-07	SLAMF1_F24
575742	cg06856863	6.21901389440701e-06	SLAMF1_F24
575743	cg24413045	-2.97256774533995e-07	SLAMF1_F24
575744	cg20408290	-5.8283623441719e-07	SLAMF1_F24
575745	cg25430848	1.01460125916524e-06	SLAMF1_F24
575746	cg25116615	-1.32790632743312e-07	SLAMF1_F24
575747	cg00492070	9.21782891526338e-07	SLAMF1_F24
575748	cg15729423	4.45058918973208e-07	SLAMF1_F24
575749	cg07258149	-2.66422218670215e-06	SLAMF1_F24
575750	cg10443873	-2.33201700747138e-06	SLAMF1_F24
575751	cg27459498	-4.99004353031364e-06	SLAMF1_F24
575752	cg02865242	1.22003908189979e-08	SLAMF1_F24
575753	cg07384744	-1.33771388628079e-06	SLAMF1_F24
575754	cg27367196	1.71921297843355e-05	SLAMF1_F24
575755	cg04496281	4.04094657431238e-06	SLAMF1_F24
575756	cg20037202	-3.34620866037246e-06	SLAMF1_F24
575757	cg05721285	8.60008612351637e-07	SLAMF1_F24
575758	cg08322043	-3.5736467909519e-06	SLAMF1_F24
575759	cg06576484	2.94478626577392e-06	SLAMF1_F24
575760	cg15917625	2.81681591010816e-06	SLAMF1_F24
575761	cg27046349	-6.53540791485334e-07	SLAMF1_F24
575762	cg00450304	1.39493008833286e-07	SLAMF1_F24
575763	cg10522818	4.01085879542381e-06	SLAMF1_F24
575764	cg04534345	-6.48010985092817e-06	SLAMF1_F24
575765	cg13981214	-1.06179101464172e-06	SLAMF1_F24
575766	cg01132769	7.72957588895046e-08	SLAMF1_F24
575767	cg18853925	2.88945931712404e-06	SLAMF1_F24
575768	cg04197980	1.40218509063129e-06	SLAMF1_F24
575769	cg12203525	-3.25464006547959e-06	SLAMF1_F24
575770	cg09885709	-1.55174381724105e-06	SLAMF1_F24
575771	cg05889932	-8.4864862099972e-08	SLAMF1_F24
575772	cg16355191	5.27387206945035e-06	SLAMF1_F24
575773	cg09565079	4.39183593817723e-06	SLAMF1_F24
575774	cg10517176	1.42473439407683e-08	SLAMF1_F24
575775	cg05845566	-1.64151339895561e-06	SLAMF1_F24
575776	cg09785999	-1.85621078479226e-06	SLAMF1_F24
575777	cg20739435	-4.78438447225283e-07	SLAMF1_F24
575778	cg04951644	-6.45041251977735e-06	SLAMF1_F24
575779	cg14168614	2.84375408441654e-06	SLAMF1_F24
575780	cg09503194	-4.60826349209948e-06	SLAMF1_F24
575781	cg21052677	-3.53174140380478e-06	SLAMF1_F24
575782	cg26705408	1.38482056692677e-05	SLAMF1_F24
575783	cg18501202	2.9831918405548e-06	SLAMF1_F24
575784	cg14128925	2.54708700512157e-07	SLAMF1_F24
575785	cg03786450	1.06543445204212e-05	SLAMF1_F24
575786	cg13012649	1.75168063531311e-06	SLAMF1_F24
575787	cg04494602	-6.73331111672488e-07	SLAMF1_F24
575788	cg13224014	-7.1417262329298e-07	SLAMF1_F24
575789	cg13617154	-7.824997402695e-06	SLAMF1_F24
575790	cg03871165	4.33459986030527e-06	SLAMF1_F24
575791	cg01433109	2.73298348887277e-06	SLAMF1_F24
575792	cg07199172	-2.10927567982925e-07	SLAMF1_F24
575793	cg22986591	4.60921210005041e-06	SLAMF1_F24
575794	cg14797308	4.96971566036666e-07	SLAMF1_F24
575795	cg01190974	5.2391176310163e-06	SLAMF1_F24
575796	cg12835454	2.50022102329861e-06	SLAMF1_F24
575797	cg06495539	-1.03758507913296e-06	SLAMF1_F24
575798	cg08095628	-4.14157623269682e-06	SLAMF1_F24
575799	cg20619100	4.2737587289409e-06	SLAMF1_F24
575800	cg08869883	-1.93200729280181e-06	SLAMF1_F24
575801	cg03147337	-2.73709528143132e-07	SLAMF1_F24
575802	cg01880404	8.16817843035952e-07	SLAMF1_F24
575803	cg15988812	-3.19660007475332e-06	SLAMF1_F24
575804	cg10005273	5.86740435473658e-07	SLAMF1_F24
575805	cg14236011	-1.72412534829739e-06	SLAMF1_F24
575806	cg04792461	7.05609580195079e-07	SLAMF1_F24
575807	cg24045508	4.50986532096222e-06	SLAMF1_F24
575808	cg06340512	3.39053892403303e-06	SLAMF1_F24
575809	cg19069360	-2.08979756190842e-06	SLAMF1_F24
575810	cg18021393	-1.12800410232558e-06	SLAMF1_F24
575811	cg08877381	9.64440462088963e-07	SLAMF1_F24
575812	cg24040921	-1.22658998232512e-06	SLAMF1_F24
575813	cg17493164	3.24236593734245e-08	SLAMF1_F24
575814	cg02957827	1.71896523967522e-06	SLAMF1_F24
575815	cg13698398	1.3623816158542e-06	SLAMF1_F24
575816	cg25063025	-2.50185810103216e-06	SLAMF1_F24
575817	cg09529564	-2.61536956978793e-06	SLAMF1_F24
575818	cg19802476	-1.7410760316814e-07	SLAMF1_F24
575819	cg15520941	-1.3603846091537e-06	SLAMF1_F24
575820	cg07120959	3.35268169468304e-06	SLAMF1_F24
575821	cg15862390	6.84133641552371e-06	SLAMF1_F24
575822	cg09223486	3.82841635264651e-06	SLAMF1_F24
575823	cg20410171	1.65237967611198e-06	SLAMF1_F24
575824	cg20443838	-2.14226767775731e-06	SLAMF1_F24
575825	cg02512586	7.45610386919751e-06	SLAMF1_F24
575826	cg15222790	-1.98053265990052e-06	SLAMF1_F24
575827	cg21958331	2.64222976523521e-06	SLAMF1_F24
575828	cg16678267	8.74814774217088e-06	SLAMF1_F24
575829	cg00224592	-1.94859941428407e-06	SLAMF1_F24
575830	cg24691069	-1.26752545011816e-06	SLAMF1_F24
575831	cg05476451	1.87613000969092e-06	SLAMF1_F24
575832	cg17638160	3.3971419437131e-06	SLAMF1_F24
575833	cg20475322	-2.53753034798835e-07	SLAMF1_F24
575834	cg14070775	5.58430395613578e-08	SLAMF1_F24
575835	cg02236554	-3.40876717929402e-06	SLAMF1_F24
575836	cg03275910	-1.35021885642873e-06	SLAMF1_F24
575837	cg05973498	-2.75459541332595e-07	SLAMF1_F24
575838	cg06187500	-1.70638848016982e-07	SLAMF1_F24
575839	cg10880459	5.19841208798444e-07	SLAMF1_F24
575840	cg11455018	7.65248137324182e-07	SLAMF1_F24
575841	cg01219677	3.12374352236221e-06	SLAMF1_F24
575842	cg13814414	4.37508556047159e-07	SLAMF1_F24
575843	cg16143282	-4.35295138724825e-06	SLAMF1_F24
575844	cg19619387	-1.19091075309009e-07	SLAMF1_F24
575845	cg09308274	1.45619720016037e-06	SLAMF1_F24
575846	cg01962183	1.30534475148193e-05	SLAMF1_F24
575847	cg10241426	1.80491301167838e-06	SLAMF1_F24
575848	cg16184827	1.00871846243355e-07	SLAMF1_F24
575849	cg04918622	6.84105350754789e-06	SLAMF1_F24
575850	cg01763709	9.83424427533902e-08	SLAMF1_F24
575851	cg24107351	-2.17330993784729e-07	SLAMF1_F24
575852	cg14021929	5.36014802463863e-06	SLAMF1_F24
575853	cg20424702	5.96067463536934e-06	SLAMF1_F24
575854	cg21506638	-9.36488776485068e-06	SLAMF1_F24
575855	cg19677479	6.56870658819136e-07	SLAMF1_F24
575856	cg13057030	-4.81703441463411e-06	SLAMF1_F24
575857	cg16304438	-7.60681389879742e-07	SLAMF1_F24
575858	cg15471661	-4.01330694348527e-06	SLAMF1_F24
575859	cg07633499	-1.19225615434151e-06	SLAMF1_F24
575860	cg03045719	-1.10298034332041e-06	SLAMF1_F24
575861	cg10472288	-1.07912556916512e-06	SLAMF1_F24
575862	cg22780200	-1.63275144062948e-06	SLAMF1_F24
575863	cg01803729	-2.13177731773326e-06	SLAMF1_F24
575864	cg02664349	1.90001490874422e-06	SLAMF1_F24
575865	cg26213873	-6.6066414768713e-07	SLAMF1_F24
575866	cg04898518	-2.2729690610657e-07	SLAMF1_F24
575867	cg23842156	1.18044335669661e-06	SLAMF1_F24
575868	cg09950449	6.84042355820285e-06	SLAMF1_F24
575869	cg22179015	-1.11262727890697e-07	SLAMF1_F24
575870	cg04465784	-3.22233464488948e-06	SLAMF1_F24
575871	cg01002120	5.19345357442896e-07	SLAMF1_F24
575872	cg02796478	3.41588253647324e-06	SLAMF1_F24
575873	cg23963485	1.44202382148291e-07	SLAMF1_F24
575874	cg20620326	3.74162686237547e-06	SLAMF1_F24
575875	cg17161388	-8.67348543945999e-08	SLAMF1_F24
575876	cg05135288	-1.36983782882186e-05	SLAMF1_F24
575877	cg26711819	-1.16393754491074e-06	SLAMF1_F24
575878	cg01717948	-7.3620707904434e-08	SLAMF1_F24
575879	cg24730534	-1.96391230037701e-06	SLAMF1_F24
575880	cg00988641	-2.99740163379806e-06	SLAMF1_F24
575881	cg01537462	-2.35428639936208e-06	SLAMF1_F24
575882	cg25969983	-6.54120589419753e-07	SLAMF1_F24
575883	cg04558322	-1.76985937885221e-07	SLAMF1_F24
575884	cg27344338	-1.21189327620562e-06	SLAMF1_F24
575885	cg23373670	2.75987084904519e-06	SLAMF1_F24
575886	cg06486593	1.51631913168341e-05	SLAMF1_F24
575887	cg17140673	1.20933389214296e-06	SLAMF1_F24
575888	cg19634337	-8.10432735941716e-07	SLAMF1_F24
575889	cg25256327	2.1156012918795e-06	SLAMF1_F24
575890	cg11875155	1.46875157864433e-06	SLAMF1_F24
575891	cg19446854	-1.27343568002509e-06	SLAMF1_F24
575892	cg22737001	-1.44692575812625e-07	SLAMF1_F24
575893	cg05229723	3.49509728248895e-06	SLAMF1_F24
575894	cg06722176	-5.2443192910709e-06	SLAMF1_F24
575895	cg10736786	8.84215676072666e-07	SLAMF1_F24
575896	cg14027376	-3.48777054645551e-07	SLAMF1_F24
575897	cg13553400	-6.06175250638257e-06	SLAMF1_F24
575898	cg24771085	-2.19049609591419e-06	SLAMF1_F24
575899	cg07859729	1.00086538442996e-07	SLAMF1_F24
575900	cg11506733	4.8935363306597e-06	SLAMF1_F24
575901	cg27349081	-1.53607309020543e-06	SLAMF1_F24
575902	cg12318152	2.15954899410438e-06	SLAMF1_F24
575903	cg02569853	-2.44223679700442e-06	SLAMF1_F24
575904	cg14829953	4.67728381563625e-06	SLAMF1_F24
575905	cg12068143	3.5855581747602e-06	SLAMF1_F24
575906	cg26784211	-1.07306595962318e-06	SLAMF1_F24
575907	cg06198691	1.48633678282556e-07	SLAMF1_F24
575908	cg26574003	-2.78453897221798e-06	SLAMF1_F24
575909	cg20646782	-6.99963236227028e-06	SLAMF1_F24
575910	cg03823468	1.95385910826893e-06	SLAMF1_F24
575911	cg16888267	-1.1832870203913e-06	SLAMF1_F24
575912	cg04580455	-2.26926386387823e-06	SLAMF1_F24
575913	cg04084655	-4.24597158880253e-06	SLAMF1_F24
575914	cg01236573	1.79124972716532e-07	SLAMF1_F24
575915	cg03041202	2.52492788872773e-06	SLAMF1_F24
575916	cg04499151	-6.6802991956307e-08	SLAMF1_F24
575917	cg15489916	1.87721059151606e-06	SLAMF1_F24
575918	cg04540959	2.99857113218315e-06	SLAMF1_F24
575919	cg15755475	9.70523017576712e-06	SLAMF1_F24
575920	cg04410989	-6.41624817801876e-06	SLAMF1_F24
575921	cg14529943	9.53327959598599e-07	SLAMF1_F24
575922	cg08616951	-3.44047510766448e-06	SLAMF1_F24
575923	cg22749875	1.02071334705307e-05	SLAMF1_F24
575924	cg04991214	7.63771677270599e-07	SLAMF1_F24
575925	cg05162456	3.70812240264282e-06	SLAMF1_F24
575926	cg14909329	9.96731321261734e-07	SLAMF1_F24
575927	cg12312923	4.23222925667528e-06	SLAMF1_F24
575928	cg05297066	8.40542848478766e-07	SLAMF1_F24
575929	cg21130063	1.0724927245649e-07	SLAMF1_F24
575930	cg09935517	5.09748886596077e-06	SLAMF1_F24
575931	cg14446613	-3.83187877949841e-06	SLAMF1_F24
575932	cg18316445	-1.21559505362466e-07	SLAMF1_F24
575933	cg01929855	4.3179297212351e-06	SLAMF1_F24
575934	cg27585148	-4.08312534123546e-07	SLAMF1_F24
575935	cg23126086	-6.49687697504061e-07	SLAMF1_F24
575936	cg09486407	-4.8503703688217e-06	SLAMF1_F24
575937	cg07600990	2.32050605808712e-06	SLAMF1_F24
575938	cg03780426	-4.6246529298457e-06	SLAMF1_F24
575939	cg07904845	5.44776637625325e-07	SLAMF1_F24
575940	cg11746148	-1.47308523031762e-06	SLAMF1_F24
575941	cg20073831	8.68714840487758e-07	SLAMF1_F24
575942	cg25529304	1.25560540565101e-06	SLAMF1_F24
575943	cg20451067	9.48065688640752e-06	SLAMF1_F24
575944	cg10515155	1.41777402821457e-05	SLAMF1_F24
575945	cg04357965	4.39432054927523e-07	SLAMF1_F24
575946	cg14066916	-6.01654667144539e-07	SLAMF1_F24
575947	cg16501701	1.02336339379083e-06	SLAMF1_F24
575948	cg19558037	-1.18072515630837e-07	SLAMF1_F24
575949	cg07708613	-3.79305192355744e-06	SLAMF1_F24
575950	cg04238274	6.47196141608163e-06	SLAMF1_F24
575951	cg12358041	-1.35357158385471e-06	SLAMF1_F24
575952	cg14341177	9.84492212223238e-08	SLAMF1_F24
575953	cg27634234	-2.00555369507879e-06	SLAMF1_F24
575954	cg22923376	9.89255903373999e-07	SLAMF1_F24
575955	cg19570102	1.79526583973657e-06	SLAMF1_F24
575956	cg14022881	-6.40393741443145e-08	SLAMF1_F24
575957	cg13765368	3.0982835713113e-07	SLAMF1_F24
575958	cg05502170	-3.36905835207389e-06	SLAMF1_F24
575959	cg24292665	1.09520674817732e-07	SLAMF1_F24
575960	cg12731070	8.86640044486018e-07	SLAMF1_F24
575961	cg01453614	1.63231702605856e-06	SLAMF1_F24
575962	cg10269209	-3.79833005076541e-06	SLAMF1_F24
575963	cg15097336	-1.8611518700224e-06	SLAMF1_F24
575964	cg17474224	5.43353389846037e-07	SLAMF1_F24
575965	cg20832181	7.15289357154377e-06	SLAMF1_F24
575966	cg10778455	2.45575573043184e-06	SLAMF1_F24
575967	cg22105545	-1.15600283186789e-06	SLAMF1_F24
575968	cg02086466	3.93810114791935e-06	SLAMF1_F24
575969	cg07949587	-5.10945177249807e-07	SLAMF1_F24
575970	cg19061585	-1.10392641738787e-06	SLAMF1_F24
575971	cg13768290	2.1776267232771e-06	SLAMF1_F24
575972	cg22701297	-2.80840993569953e-06	SLAMF1_F24
575973	cg07204280	6.8540476777539e-07	SLAMF1_F24
575974	cg01280597	-1.29701911984423e-05	SLAMF1_F24
575975	cg19497071	5.92804019876379e-07	SLAMF1_F24
575976	cg20713712	-1.47816853456059e-06	SLAMF1_F24
575977	cg20991897	4.18764589209445e-07	SLAMF1_F24
575978	cg02527112	3.29428818559358e-06	SLAMF1_F24
575979	cg08634318	1.9637294868374e-06	SLAMF1_F24
575980	cg02540803	-1.58137348717959e-06	SLAMF1_F24
575981	cg05491754	4.96734659919842e-07	SLAMF1_F24
575982	cg09974990	-8.94342177188424e-08	SLAMF1_F24
575983	cg16452631	4.97329773472194e-06	SLAMF1_F24
575984	cg06832042	7.55128146234744e-07	SLAMF1_F24
575985	cg10821132	3.74366402682494e-07	SLAMF1_F24
575986	cg10498434	-5.16186747094388e-07	SLAMF1_F24
575987	cg07051654	7.75709023847512e-06	SLAMF1_F24
575988	cg08638928	-1.33912371510845e-06	SLAMF1_F24
575989	cg12240836	-2.93583046571787e-07	SLAMF1_F24
575990	cg09324698	-1.10736901121567e-07	SLAMF1_F24
575991	cg05097455	4.6907294599488e-07	SLAMF1_F24
575992	cg11616581	-5.464356983076e-06	SLAMF1_F24
575993	cg07909498	1.36945242911478e-05	SLAMF1_F24
575994	cg10343308	-2.3277864473482e-07	SLAMF1_F24
575995	cg11492630	6.10701330369431e-06	SLAMF1_F24
575996	cg24015467	2.72605321492352e-07	SLAMF1_F24
575997	cg09465494	2.44748670428895e-07	SLAMF1_F24
575998	cg14381313	9.42250816379254e-07	SLAMF1_F24
575999	cg01708790	2.24584927604623e-08	SLAMF1_F24
576000	cg12616434	-5.18321993277441e-07	SLAMF1_F24
576001	cg25612997	-2.80154632342161e-06	SLAMF1_F24
576002	cg14000676	-2.4996679137583e-07	SLAMF1_F24
576003	cg18792041	5.25830720249341e-06	SLAMF1_F24
576004	cg26390541	-1.07343657659546e-06	SLAMF1_F24
576005	cg10840994	-1.43197215415113e-06	SLAMF1_F24
576006	cg13520026	-1.07799687782002e-07	SLAMF1_F24
576007	cg11366163	5.99016752413165e-06	SLAMF1_F24
576008	cg22913550	-2.47632093139201e-06	SLAMF1_F24
576009	cg24301352	-2.77466084307136e-06	SLAMF1_F24
576010	cg14880858	-4.00299298034396e-08	SLAMF1_F24
576011	cg25456020	-4.10685262760582e-06	SLAMF1_F24
576012	cg26235685	-4.77755029707973e-06	SLAMF1_F24
576013	cg21180443	-6.88082195078174e-07	SLAMF1_F24
576014	cg17099683	-7.12623312689477e-07	SLAMF1_F24
576015	cg00699077	1.11534283817814e-06	SLAMF1_F24
576016	cg27578825	-3.03020950564668e-06	SLAMF1_F24
576017	cg24870281	5.14771125927875e-06	SLAMF1_F24
576018	cg02028402	6.0381791454424e-07	SLAMF1_F24
576019	cg20137069	1.25223863444355e-05	SLAMF1_F24
576020	cg13716222	-9.258211883567e-06	SLAMF1_F24
576021	cg10609310	7.58525993530571e-06	SLAMF1_F24
576022	cg11254297	6.38670487442949e-06	SLAMF1_F24
576023	cg13810664	2.57292689809199e-06	SLAMF1_F24
576024	cg00704695	2.92386150012056e-06	SLAMF1_F24
576025	cg23696712	1.60156813446169e-06	SLAMF1_F24
576026	cg04363674	-1.86041913912861e-06	SLAMF1_F24
576027	cg27114426	-6.8896041144471e-06	SLAMF1_F24
576028	cg18493415	-2.6446655554836e-06	SLAMF1_F24
576029	cg09524783	8.77243425969822e-07	SLAMF1_F24
576030	cg20787291	1.85962818714813e-06	SLAMF1_F24
576031	cg06994572	-8.74071523912671e-07	SLAMF1_F24
576032	cg08046364	-8.65379953481665e-06	SLAMF1_F24
576033	cg18408081	-3.08693339170006e-06	SLAMF1_F24
576034	cg07469742	5.29993250553557e-07	SLAMF1_F24
576035	cg22542803	-3.19477879799921e-06	SLAMF1_F24
576036	cg15862394	-3.6759403751141e-06	SLAMF1_F24
576037	cg06697017	-7.19983375418305e-06	SLAMF1_F24
576038	cg17589890	1.25971582701994e-06	SLAMF1_F24
576039	cg13267264	-3.38046533445431e-07	SLAMF1_F24
576040	cg22137772	-6.26019217850413e-06	SLAMF1_F24
576041	cg10401537	9.22199146961206e-06	SLAMF1_F24
576042	cg08602596	3.96888780553362e-07	SLAMF1_F24
576043	cg01527486	2.7039571226754e-06	SLAMF1_F24
576044	cg08230167	-1.67295239897189e-06	SLAMF1_F24
576045	cg24869148	-4.60342927389009e-07	SLAMF1_F24
576046	cg13588235	6.19061580127201e-06	SLAMF1_F24
576047	cg09604062	3.34393641012991e-08	SLAMF1_F24
576048	cg06638451	6.08561169496381e-07	SLAMF1_F24
576049	cg07264461	1.12352796242524e-06	SLAMF1_F24
576050	cg25818976	5.37880673153361e-07	SLAMF1_F24
576051	cg05621259	-6.72307611739312e-07	SLAMF1_F24
576052	cg10126991	2.78021112281868e-06	SLAMF1_F24
576053	cg09433379	-1.77327385930175e-07	SLAMF1_F24
576054	cg03191985	3.06580030742842e-06	SLAMF1_F24
576055	cg25035655	1.97437831275378e-06	SLAMF1_F24
576056	cg25620901	6.64787088716705e-06	SLAMF1_F24
576057	cg17864919	3.09499422157974e-06	SLAMF1_F24
576058	cg16105531	-5.61769076225559e-06	SLAMF1_F24
576059	cg05578107	-3.75778100026564e-08	SLAMF1_F24
576060	cg03500783	1.12466418885979e-06	SLAMF1_F24
576061	cg03571073	-1.1271804338617e-06	SLAMF1_F24
576062	cg04496104	1.36907632255684e-06	SLAMF1_F24
576063	cg19788831	2.97650819489684e-07	SLAMF1_F24
576064	cg00043664	4.39131515426386e-07	SLAMF1_F24
576065	cg24323734	-2.4966112978482e-07	SLAMF1_F24
576066	cg22124859	-1.97788212118199e-06	SLAMF1_F24
576067	cg26397662	-6.94116017969601e-06	SLAMF1_F24
576068	cg19978364	7.29621713416725e-07	SLAMF1_F24
576069	cg12797577	2.34252630687898e-06	SLAMF1_F24
576070	cg24679423	-6.27775260680131e-07	SLAMF1_F24
576071	cg00151251	-7.57822738523857e-07	SLAMF1_F24
576072	cg24397937	9.47202194341441e-07	SLAMF1_F24
576073	cg12020794	-8.63079761907179e-08	SLAMF1_F24
576074	cg19997229	-8.63623274474034e-07	SLAMF1_F24
576075	cg00109465	-1.57898519885423e-07	SLAMF1_F24
576076	cg11516031	3.8167396935508e-06	SLAMF1_F24
576077	cg09077672	1.36870763443103e-06	SLAMF1_F24
576078	cg23248357	6.49711321071181e-07	SLAMF1_F24
576079	cg11719157	-6.21736750101832e-06	SLAMF1_F24
576080	cg23021865	-2.52277696477535e-06	SLAMF1_F24
576081	cg19091245	2.30019516876467e-06	SLAMF1_F24
576082	cg10434120	8.1246316574161e-07	SLAMF1_F24
576083	cg15090044	-8.69318603615497e-07	SLAMF1_F24
576084	cg07440417	6.68999663708072e-06	SLAMF1_F24
576085	cg05337137	5.5279688229682e-06	SLAMF1_F24
576086	cg21441526	2.40211533053618e-06	SLAMF1_F24
576087	cg15858165	9.502310071501e-06	SLAMF1_F24
576088	cg04981430	6.79035121199496e-06	SLAMF1_F24
576089	cg13625205	-7.93081814230167e-08	SLAMF1_F24
576090	cg02563541	-2.40074608843521e-06	SLAMF1_F24
576091	cg01533689	1.95229985970042e-07	SLAMF1_F24
576092	cg16083670	6.00758909789718e-06	SLAMF1_F24
576093	cg20751057	-1.4329412771649e-06	SLAMF1_F24
576094	cg22326892	2.73430456225694e-06	SLAMF1_F24
576095	cg06991510	-3.96405476510482e-07	SLAMF1_F24
576096	cg14445384	-6.32718967118393e-06	SLAMF1_F24
576097	cg20698421	8.20488091200399e-06	SLAMF1_F24
576098	cg13861847	-6.20814806185514e-06	SLAMF1_F24
576099	cg09391761	-4.48036159141439e-07	SLAMF1_F24
576100	cg25464840	-6.08924345857934e-07	SLAMF1_F24
576101	cg02198701	-1.29194352489299e-06	SLAMF1_F24
576102	cg23155010	2.95464778899771e-07	SLAMF1_F24
576103	cg19237600	2.82235886995721e-06	SLAMF1_F24
576104	cg20255775	-9.32691780018213e-08	SLAMF1_F24
576105	cg21271071	1.28752641605271e-06	SLAMF1_F24
576106	cg20275528	3.52390804726641e-08	SLAMF1_F24
576107	cg23419841	5.44787360642165e-06	SLAMF1_F24
576108	cg22366512	-2.46535353465464e-06	SLAMF1_F24
576109	cg25105901	-1.14282082872011e-07	SLAMF1_F24
576110	cg01678833	5.37302706844652e-06	SLAMF1_F24
576111	cg23507945	-5.07844036656571e-07	SLAMF1_F24
576112	cg01356981	8.85662877487714e-07	SLAMF1_F24
576113	cg03689853	9.52549852062807e-07	SLAMF1_F24
576114	cg19372717	1.26638243605428e-06	SLAMF1_F24
576115	cg12008478	5.5854700442188e-06	SLAMF1_F24
576116	cg22672639	2.65932632687075e-06	SLAMF1_F24
576117	cg15045844	-4.26583963507766e-06	SLAMF1_F24
576118	cg07241453	-7.18741044473034e-06	SLAMF1_F24
576119	cg13790331	-3.98414194673837e-06	SLAMF1_F24
576120	cg23621158	5.46888961814079e-08	SLAMF1_F24
576121	cg25512852	-3.19050370639279e-08	SLAMF1_F24
576122	cg12829335	-1.21446090137054e-07	SLAMF1_F24
576123	cg08141553	7.87999338126747e-06	SLAMF1_F24
576124	cg09406960	-6.59999264916679e-08	SLAMF1_F24
576125	cg17827670	-3.84544009557117e-06	SLAMF1_F24
576126	cg23379601	1.42849680205716e-06	SLAMF1_F24
576127	cg21445204	8.54920984449193e-07	SLAMF1_F24
576128	cg23828242	-3.98813750424718e-06	SLAMF1_F24
576129	cg17859659	-6.11093142921592e-07	SLAMF1_F24
576130	cg20449670	-5.10222661796282e-06	SLAMF1_F24
576131	cg21481637	4.39989838393702e-06	SLAMF1_F24
576132	cg12210286	-2.91190285668707e-07	SLAMF1_F24
576133	cg00114312	3.58593667501594e-06	SLAMF1_F24
576134	cg13794472	4.05668952139264e-06	SLAMF1_F24
576135	cg25589085	-4.30605864489112e-07	SLAMF1_F24
576136	ch.11.340609R	1.47243391411074e-07	SLAMF1_F24
576137	cg06998361	-1.49684345179211e-06	SLAMF1_F24
576138	cg25869950	-2.88503950186914e-06	SLAMF1_F24
576139	cg21782315	-3.70145567332634e-07	SLAMF1_F24
576140	cg09825979	4.7660405918236e-06	SLAMF1_F24
576141	cg26598348	5.94021801062553e-06	SLAMF1_F24
576142	cg02278114	2.97152316466799e-06	SLAMF1_F24
576143	cg03272195	4.36816527674438e-07	SLAMF1_F24
576144	cg03316864	-1.62149014824106e-06	SLAMF1_F24
576145	cg15247141	-1.34483235252266e-07	SLAMF1_F24
576146	cg16113511	6.19592194659298e-07	SLAMF1_F24
576147	cg26470467	2.71449035501719e-06	SLAMF1_F24
576148	cg18701685	2.54967764734491e-06	SLAMF1_F24
576149	cg14243421	9.01078611925497e-07	SLAMF1_F24
576150	cg23665065	4.35589565626723e-08	SLAMF1_F24
576151	cg17194350	1.6962735074582e-06	SLAMF1_F24
576152	cg08642538	2.34324537960157e-08	SLAMF1_F24
576153	cg27016020	-1.27273976809082e-06	SLAMF1_F24
576154	cg06665095	-9.49240193848058e-07	SLAMF1_F24
576155	cg22961107	6.40502163698388e-06	SLAMF1_F24
576156	cg02829706	9.56285646578493e-07	SLAMF1_F24
576157	cg14952920	6.01988976026502e-06	SLAMF1_F24
576158	cg14155580	3.23407330163876e-07	SLAMF1_F24
576159	cg06844602	4.99163036521576e-06	SLAMF1_F24
576160	cg23054637	-2.35201728649067e-06	SLAMF1_F24
576161	cg05422916	3.07060335301171e-06	SLAMF1_F24
576162	cg25416719	2.67431668405143e-06	SLAMF1_F24
576163	cg18693308	1.1819860422944e-05	SLAMF1_F24
576164	cg27326823	2.81698100690406e-08	SLAMF1_F24
576165	cg25459623	3.47075486312725e-06	SLAMF1_F24
576166	cg19626747	2.89725309107312e-07	SLAMF1_F24
576167	cg09972723	1.15321367487245e-06	SLAMF1_F24
576168	cg18579787	-5.85300898970854e-07	SLAMF1_F24
576169	cg19812345	2.97635345080213e-06	SLAMF1_F24
576170	cg21176795	-3.67589790962659e-06	SLAMF1_F24
576171	cg00301864	5.07631512244227e-08	SLAMF1_F24
576172	cg25129472	2.38113511250168e-06	SLAMF1_F24
576173	cg01123589	-1.80861131521634e-06	SLAMF1_F24
576174	cg07971797	9.540608462093e-07	SLAMF1_F24
576175	cg22763718	3.57002898814031e-07	SLAMF1_F24
576176	cg24331428	-1.11505596230627e-06	SLAMF1_F24
576177	cg02160220	8.27871012614304e-08	SLAMF1_F24
576178	cg11873613	-8.52157328080883e-08	SLAMF1_F24
576179	cg27231550	-7.42522683437039e-07	SLAMF1_F24
576180	cg06649004	1.38197651493634e-06	SLAMF1_F24
576181	cg02864713	1.78948754359978e-06	SLAMF1_F24
576182	cg05438498	5.12003558564146e-06	SLAMF1_F24
576183	cg06940925	-3.81059566624729e-07	SLAMF1_F24
576184	cg25744682	1.17930721506393e-06	SLAMF1_F24
576185	cg00735744	-4.93162200504609e-07	SLAMF1_F24
576186	cg23194368	2.86472274919561e-06	SLAMF1_F24
576187	cg11731632	-1.21677750895952e-07	SLAMF1_F24
576188	cg04946961	1.43148123150767e-06	SLAMF1_F24
576189	cg20057676	-9.39415906959097e-07	SLAMF1_F24
576190	cg16158974	-7.78388620532279e-08	SLAMF1_F24
576191	cg05591537	8.95415750090415e-07	SLAMF1_F24
576192	cg13926096	4.00084691538858e-06	SLAMF1_F24
576193	cg01243361	-6.79916164789555e-07	SLAMF1_F24
576194	cg24275387	-9.24758514292696e-07	SLAMF1_F24
576195	cg11139148	3.69025871045734e-07	SLAMF1_F24
576196	cg22900813	3.36781017172644e-06	SLAMF1_F24
576197	cg14071799	4.03611441203412e-06	SLAMF1_F24
576198	cg07012128	-5.52888426504081e-08	SLAMF1_F24
576199	cg17734243	-4.47366805607053e-07	SLAMF1_F24
576200	cg22176484	-3.1449052744832e-07	SLAMF1_F24
576201	cg26490743	1.79667287301533e-06	SLAMF1_F24
576202	cg03585720	2.01553918095673e-07	SLAMF1_F24
576203	cg00588795	4.4744498394217e-07	SLAMF1_F24
576204	cg15112076	3.03792250397157e-06	SLAMF1_F24
576205	cg18170934	4.31028173637024e-06	SLAMF1_F24
576206	cg22301205	-1.43164878063263e-06	SLAMF1_F24
576207	cg24584161	3.76395648438424e-07	SLAMF1_F24
576208	cg12016405	-4.32450546002635e-06	SLAMF1_F24
576209	cg24585035	-3.71685117404084e-06	SLAMF1_F24
576210	cg00452882	8.11574558058403e-06	SLAMF1_F24
576211	cg10185119	-9.91703829601092e-07	SLAMF1_F24
576212	cg14808132	1.38893196994584e-07	SLAMF1_F24
576213	cg07136554	3.74623182382559e-06	SLAMF1_F24
576214	cg04385598	2.07237727806869e-06	SLAMF1_F24
576215	cg21367811	7.26244267244447e-06	SLAMF1_F24
576216	cg23297972	3.26701997320551e-06	SLAMF1_F24
576217	cg27300230	1.48614112821377e-08	SLAMF1_F24
576218	cg20210489	1.76216798850025e-07	SLAMF1_F24
576219	cg21843195	-1.56447314875105e-06	SLAMF1_F24
576220	cg22114498	-3.08298592605455e-06	SLAMF1_F24
576221	cg04537556	3.10460856891302e-06	SLAMF1_F24
576222	cg00975971	2.56269744685806e-06	SLAMF1_F24
576223	cg05589964	-1.11125250450607e-07	SLAMF1_F24
576224	cg15156071	-5.30590015520896e-06	SLAMF1_F24
576225	cg15237254	-1.46546014900729e-07	SLAMF1_F24
576226	cg13683282	1.78229466186522e-07	SLAMF1_F24
576227	cg19169288	8.65352330013905e-07	SLAMF1_F24
576228	cg20722353	2.10707843026352e-06	SLAMF1_F24
576229	cg27431253	-6.65917403709824e-06	SLAMF1_F24
576230	cg15257096	8.64265343838367e-07	SLAMF1_F24
576231	cg23824663	4.60584241897308e-06	SLAMF1_F24
576232	cg05739190	7.71942759735836e-08	SLAMF1_F24
576233	cg01189872	-5.73910479691818e-07	SLAMF1_F24
576234	cg04966586	1.28867737894e-07	SLAMF1_F24
576235	cg03525818	1.28996673575337e-06	SLAMF1_F24
576236	cg27483317	1.29745870902481e-06	SLAMF1_F24
576237	cg01148576	3.02047946842872e-06	SLAMF1_F24
576238	cg12800028	6.85456128019927e-07	SLAMF1_F24
576239	cg12598007	-1.33770011378896e-07	SLAMF1_F24
576240	cg19427695	2.5659661994147e-07	SLAMF1_F24
576241	cg13364968	3.57629079714895e-06	SLAMF1_F24
576242	cg25450248	8.65394605701169e-06	SLAMF1_F24
576243	cg07410210	5.77774664942994e-06	SLAMF1_F24
576244	cg14845689	3.31643427841438e-07	SLAMF1_F24
576245	cg07680037	-2.53133851361249e-06	SLAMF1_F24
576246	cg13910867	-2.54716167169378e-06	SLAMF1_F24
576247	cg05402432	-4.63633228771501e-06	SLAMF1_F24
576248	cg12897860	-7.81518944673161e-06	SLAMF1_F24
576249	cg16475060	1.88148807356297e-06	SLAMF1_F24
576250	cg13557545	-4.71920737601778e-06	SLAMF1_F24
576251	cg26904406	2.60141826374289e-07	SLAMF1_F24
576252	cg20452034	-7.20402173936077e-06	SLAMF1_F24
576253	cg14329495	-2.61325560801189e-06	SLAMF1_F24
576254	cg00232831	-6.19176676452033e-07	SLAMF1_F24
576255	cg20730728	2.35317176893996e-06	SLAMF1_F24
576256	cg15931138	-1.39509286974683e-05	SLAMF1_F24
576257	cg14965523	1.83219441137423e-06	SLAMF1_F24
576258	cg16237606	-4.81067877625434e-06	SLAMF1_F24
576259	cg01640287	3.91818712573744e-06	SLAMF1_F24
576260	cg24552988	-1.24202828837166e-06	SLAMF1_F24
576261	cg13644629	-6.24206127841836e-08	SLAMF1_F24
576262	cg22702259	-3.64904720732552e-07	SLAMF1_F24
576263	cg05905699	4.34944530946017e-06	SLAMF1_F24
576264	cg18461458	-2.39191342640381e-07	SLAMF1_F24
576265	cg18385254	1.02700601682678e-06	SLAMF1_F24
576266	cg23845077	-1.08800602221909e-08	SLAMF1_F24
576267	cg06266799	-8.97121213562407e-07	SLAMF1_F24
576268	cg18641486	-2.36007668761366e-06	SLAMF1_F24
576269	cg26972389	-1.89334399704243e-06	SLAMF1_F24
576270	cg10759817	-2.71906657516701e-05	SLAMF1_F24
576271	cg15401622	-1.31115784132596e-06	SLAMF1_F24
576272	cg15421034	-2.23349517030584e-06	SLAMF1_F24
576273	cg10559778	-1.12643867608264e-06	SLAMF1_F24
576274	cg21787291	7.70905658961849e-07	SLAMF1_F24
576275	cg23468137	-6.04252928974912e-07	SLAMF1_F24
576276	cg04692024	9.45740324209181e-07	SLAMF1_F24
576277	cg10680940	1.09198417618671e-07	SLAMF1_F24
576278	cg11258065	-3.36601103407142e-06	SLAMF1_F24
576279	cg14214717	1.59004969664023e-06	SLAMF1_F24
576280	cg22392046	1.17847595551006e-06	SLAMF1_F24
576281	cg11776014	2.40020354949815e-07	SLAMF1_F24
576282	cg01153174	3.82481554646991e-06	SLAMF1_F24
576283	cg05197514	3.96217576750445e-06	SLAMF1_F24
576284	cg24478610	2.82849535251402e-06	SLAMF1_F24
576285	cg20562220	7.29565985676972e-07	SLAMF1_F24
576286	cg09525835	5.47980685578546e-06	SLAMF1_F24
576287	cg11750282	8.51361993564548e-07	SLAMF1_F24
576288	cg13312036	7.37727781639694e-08	SLAMF1_F24
576289	cg21161397	-7.10918614342574e-07	SLAMF1_F24
576290	cg27012920	-3.14443299671045e-08	SLAMF1_F24
576291	cg08177815	2.17072388807798e-07	SLAMF1_F24
576292	cg05905115	1.39279499196727e-07	SLAMF1_F24
576293	cg02152119	-3.66113087985307e-07	SLAMF1_F24
576294	cg18774596	-4.25325145821333e-06	SLAMF1_F24
576295	cg00584808	1.23464854364724e-06	SLAMF1_F24
576296	cg08976342	-2.34390780929731e-06	SLAMF1_F24
576297	cg19354091	-3.10202427660403e-07	SLAMF1_F24
576298	cg25087958	1.40071934354015e-08	SLAMF1_F24
576299	cg12610169	2.73337903400562e-06	SLAMF1_F24
576300	cg07913723	3.16772471260031e-07	SLAMF1_F24
576301	cg12715266	8.6365871701688e-07	SLAMF1_F24
576302	cg10652915	2.20585882459664e-06	SLAMF1_F24
576303	cg08579279	-3.91143081521206e-07	SLAMF1_F24
576304	cg18874296	1.82728929734643e-07	SLAMF1_F24
576305	cg04326084	-6.16210424562218e-06	SLAMF1_F24
576306	cg18195765	-2.91640156119188e-06	SLAMF1_F24
576307	cg08251386	-1.04039580094355e-06	SLAMF1_F24
576308	cg17543804	2.98203568620061e-07	SLAMF1_F24
576309	cg24025735	-2.16898649510239e-06	SLAMF1_F24
576310	cg20600874	-2.92953645276732e-07	SLAMF1_F24
576311	cg16719825	5.7729107930394e-07	SLAMF1_F24
576312	cg00690733	-9.44712991050218e-07	SLAMF1_F24
576313	cg08736655	2.59571746904862e-06	SLAMF1_F24
576314	cg10704457	-1.41714807025926e-06	SLAMF1_F24
576315	cg03631455	-4.00896987386454e-06	SLAMF1_F24
576316	cg08915936	-6.25230049477584e-06	SLAMF1_F24
576317	cg16177094	1.37510556340283e-06	SLAMF1_F24
576318	cg04719537	-1.76103153611815e-07	SLAMF1_F24
576319	cg07459363	1.86324588750819e-06	SLAMF1_F24
576320	cg25742801	-6.0556240248738e-07	SLAMF1_F24
576321	cg13815131	2.61445205850564e-06	SLAMF1_F24
576322	cg16507354	-4.52173108735012e-08	SLAMF1_F24
576323	cg02877478	-1.54881178414521e-06	SLAMF1_F24
576324	cg19377569	-5.76374231490812e-07	SLAMF1_F24
576325	cg23224293	1.61297633768935e-06	SLAMF1_F24
576326	cg14341929	1.7380681081634e-07	SLAMF1_F24
576327	cg15331693	-6.08650326650515e-07	SLAMF1_F24
576328	cg14751679	3.35832444287794e-06	SLAMF1_F24
576329	cg15466933	7.65879231197127e-07	SLAMF1_F24
576330	cg08703595	-1.14416750826883e-07	SLAMF1_F24
576331	cg08073874	-4.38265680851389e-06	SLAMF1_F24
576332	cg13414834	1.57099069050616e-06	SLAMF1_F24
576333	cg11287660	-6.13946191164318e-07	SLAMF1_F24
576334	cg02770546	-2.18330443656254e-06	SLAMF1_F24
576335	cg10952596	-1.00894501109615e-05	SLAMF1_F24
576336	cg01788205	-1.95401016463977e-06	SLAMF1_F24
576337	cg10156042	-1.18805113789771e-06	SLAMF1_F24
576338	cg12878710	4.47669909484138e-08	SLAMF1_F24
576339	cg02831219	2.51444399268884e-06	SLAMF1_F24
576340	cg22448397	-3.52103400942705e-06	SLAMF1_F24
576341	cg14112028	-3.43653316624752e-06	SLAMF1_F24
576342	cg10304803	-2.65459307280615e-08	SLAMF1_F24
576343	cg18426060	9.47506384044984e-08	SLAMF1_F24
576344	cg02646251	2.33302083284998e-06	SLAMF1_F24
576345	cg20491446	-1.71940614033984e-07	SLAMF1_F24
576346	cg02044755	-2.07790519475469e-07	SLAMF1_F24
576347	cg26079073	-2.24702669983838e-06	SLAMF1_F24
576348	cg25752087	4.569008896876e-06	SLAMF1_F24
576349	cg18631465	-2.42581437833322e-06	SLAMF1_F24
576350	cg25153505	-7.0450545329565e-06	SLAMF1_F24
576351	cg25647269	-1.74435445809846e-06	SLAMF1_F24
576352	cg00075467	3.73513119912798e-06	SLAMF1_F24
576353	cg08918558	2.53061876507232e-06	SLAMF1_F24
576354	cg02791664	-9.15348493214334e-07	SLAMF1_F24
576355	cg12676534	3.34736147556897e-06	SLAMF1_F24
576356	cg07622001	5.37251894998001e-06	SLAMF1_F24
576357	cg07760617	1.83345984588215e-06	SLAMF1_F24
576358	cg00014377	-5.34419791104669e-06	SLAMF1_F24
576359	cg25973374	-1.00496537808941e-06	SLAMF1_F24
576360	cg09693588	4.04471184517055e-06	SLAMF1_F24
576361	cg05858115	-6.18281680349887e-06	SLAMF1_F24
576362	cg07906745	1.18762803996383e-05	SLAMF1_F24
576363	cg03706395	-1.42824302521797e-06	SLAMF1_F24
576364	cg19966955	-5.61093322190777e-06	SLAMF1_F24
576365	cg01764293	-1.36130632938853e-06	SLAMF1_F24
576366	cg27554565	6.35159587413346e-07	SLAMF1_F24
576367	cg01163597	1.04807830467312e-06	SLAMF1_F24
576368	cg03127244	-2.205409674205e-06	SLAMF1_F24
576369	cg10513359	-3.85815141935457e-06	SLAMF1_F24
576370	cg14694536	4.39208571339149e-07	SLAMF1_F24
576371	cg01905090	-2.61196321280073e-06	SLAMF1_F24
576372	cg15851268	1.03781391859371e-06	SLAMF1_F24
576373	cg10540759	-4.03638369582122e-07	SLAMF1_F24
576374	cg04447285	6.54688638226952e-06	SLAMF1_F24
576375	cg22680931	3.99169806762988e-06	SLAMF1_F24
576376	cg14529117	-2.47229252225368e-06	SLAMF1_F24
576377	cg14711428	-2.63230707929954e-07	SLAMF1_F24
576378	cg06801857	2.95991187683684e-06	SLAMF1_F24
576379	cg09167874	-1.44822649263906e-06	SLAMF1_F24
576380	cg24331758	-3.66878776292565e-07	SLAMF1_F24
576381	cg16965558	-1.08454175741804e-06	SLAMF1_F24
576382	cg24153924	1.10542462704841e-06	SLAMF1_F24
576383	cg08042220	2.24748736951833e-08	SLAMF1_F24
576384	cg22569340	1.96374042968744e-06	SLAMF1_F24
576385	cg23239961	4.69987547452776e-06	SLAMF1_F24
576386	cg08507139	4.45059652433704e-06	SLAMF1_F24
576387	cg13503268	9.06140749118108e-08	SLAMF1_F24
576388	cg00011203	2.72187744022237e-06	SLAMF1_F24
576389	cg27525032	2.63642583269592e-06	SLAMF1_F24
576390	cg20768600	-8.44703054061248e-07	SLAMF1_F24
576391	cg18443359	-2.3248536249733e-07	SLAMF1_F24
576392	cg01581854	-1.3338737264643e-06	SLAMF1_F24
576393	cg11142456	-6.16553063666073e-06	SLAMF1_F24
576394	cg23035024	1.57415354289075e-06	SLAMF1_F24
576395	cg25050951	2.24780918866681e-06	SLAMF1_F24
576396	cg13798630	-1.58610907175935e-06	SLAMF1_F24
576397	cg19255468	2.08773874731811e-06	SLAMF1_F24
576398	cg09761747	-1.23876200430849e-06	SLAMF1_F24
576399	cg13289132	-5.96793112943448e-07	SLAMF1_F24
576400	cg04125371	6.37185002606214e-08	SLAMF1_F24
576401	cg22750483	-5.48588624599261e-08	SLAMF1_F24
576402	cg00775801	1.7076266089466e-06	SLAMF1_F24
576403	cg18781764	-7.32582487978577e-08	SLAMF1_F24
576404	cg13461509	-8.61358769062853e-08	SLAMF1_F24
576405	cg14059881	-1.61691629790532e-06	SLAMF1_F24
576406	cg17969269	-9.56471101173786e-07	SLAMF1_F24
576407	cg05855347	1.50494129654824e-07	SLAMF1_F24
576408	cg21718151	-1.45909728768932e-06	SLAMF1_F24
576409	cg19253577	-5.63380067839883e-08	SLAMF1_F24
576410	cg25011388	5.98600629715037e-06	SLAMF1_F24
576411	cg18012082	-6.89850272919405e-06	SLAMF1_F24
576412	cg26485452	2.65339604819185e-06	SLAMF1_F24
576413	cg26148072	8.08803035146868e-06	SLAMF1_F24
576414	cg00632239	-8.54666494045735e-07	SLAMF1_F24
576415	cg05365216	-2.0318578373882e-06	SLAMF1_F24
576416	cg15926477	-3.68186221990696e-06	SLAMF1_F24
576417	cg24811432	4.03862678045365e-06	SLAMF1_F24
576418	cg05526565	-7.51418549775353e-07	SLAMF1_F24
576419	cg08164906	3.84340258458021e-07	SLAMF1_F24
576420	cg03984758	-1.76557030459776e-06	SLAMF1_F24
576421	cg15462107	-2.86411018393655e-06	SLAMF1_F24
576422	cg04555966	1.17212392547279e-05	SLAMF1_F24
576423	cg23248055	9.51515342217144e-08	SLAMF1_F24
576424	cg26264248	1.92541512267875e-06	SLAMF1_F24
576425	cg26503018	-4.06700808499411e-07	SLAMF1_F24
576426	cg04186465	2.38921478941366e-06	SLAMF1_F24
576427	cg01953615	4.63288117219775e-07	SLAMF1_F24
576428	cg02527811	-5.84768991346843e-06	SLAMF1_F24
576429	cg24975118	-3.19483077111584e-06	SLAMF1_F24
576430	cg02123323	-4.54951394554886e-07	SLAMF1_F24
576431	cg14504298	4.5253727284928e-06	SLAMF1_F24
576432	cg07498013	-3.58484126034264e-06	SLAMF1_F24
576433	cg15446829	1.18537628504164e-06	SLAMF1_F24
576434	cg20663831	2.60245531661167e-07	SLAMF1_F24
576435	cg06506938	5.34294225897535e-07	SLAMF1_F24
576436	cg09344439	-2.64510298998281e-06	SLAMF1_F24
576437	cg07918168	8.62268929981951e-07	SLAMF1_F24
576438	cg24641201	-6.93352346092339e-06	SLAMF1_F24
576439	cg24110242	-1.46369694810609e-06	SLAMF1_F24
576440	cg01242833	-4.37321597536489e-08	SLAMF1_F24
576441	cg04966191	8.47386324972508e-07	SLAMF1_F24
576442	cg09525487	1.44272119032072e-06	SLAMF1_F24
576443	cg16375179	-2.20791289125502e-07	SLAMF1_F24
576444	cg23464148	2.66578645128363e-06	SLAMF1_F24
576445	cg13215982	2.28588381990179e-07	SLAMF1_F24
576446	cg19501755	-1.9382875635009e-06	SLAMF1_F24
576447	cg04739747	-3.23924597536892e-06	SLAMF1_F24
576448	cg03533382	7.1009472559146e-07	SLAMF1_F24
576449	cg08921300	2.65551633601409e-06	SLAMF1_F24
576450	cg09175338	-7.85623083149293e-07	SLAMF1_F24
576451	cg06544308	-2.31855644237791e-06	SLAMF1_F24
576452	cg12104979	7.16549476837714e-07	SLAMF1_F24
576453	cg00961640	-3.19385958019086e-07	SLAMF1_F24
576454	cg23895096	2.33854665538881e-06	SLAMF1_F24
576455	cg07704136	-4.05894468504987e-08	SLAMF1_F24
576456	cg10676837	-2.24588312228561e-06	SLAMF1_F24
576457	cg18952546	-5.88379502846643e-06	SLAMF1_F24
576458	cg23441641	-2.36041876141586e-06	SLAMF1_F24
576459	cg14292280	-1.53957678487352e-07	SLAMF1_F24
576460	cg22272240	9.14402567050475e-07	SLAMF1_F24
576461	cg06060659	-1.82613628119643e-06	SLAMF1_F24
576462	cg14787980	-2.56625096809562e-07	SLAMF1_F24
576463	cg20776540	-1.55888092082096e-06	SLAMF1_F24
576464	cg14325674	-1.73817079237088e-06	SLAMF1_F24
576465	cg24610061	3.86053737704645e-06	SLAMF1_F24
576466	cg19543581	5.48614251700748e-06	SLAMF1_F24
576467	cg13418525	-3.51295235062152e-06	SLAMF1_F24
576468	cg25484698	-1.90138001615067e-06	SLAMF1_F24
576469	cg00220162	3.15456291595208e-06	SLAMF1_F24
576470	cg15822966	3.21232193031243e-06	SLAMF1_F24
576471	cg15106143	1.86690067479137e-06	SLAMF1_F24
576472	cg18366742	2.56617740699141e-06	SLAMF1_F24
576473	cg17207337	-3.08610837349669e-06	SLAMF1_F24
576474	cg16293853	1.13017272012975e-06	SLAMF1_F24
576475	cg15518353	2.82496877835286e-07	SLAMF1_F24
576476	cg12273694	-4.23601262087263e-06	SLAMF1_F24
576477	cg12439006	3.13354979626051e-06	SLAMF1_F24
576478	cg11640253	3.90802120882205e-06	SLAMF1_F24
576479	cg07617633	-1.04294296786578e-05	SLAMF1_F24
576480	cg17273285	3.21841490460464e-06	SLAMF1_F24
576481	cg17085123	2.96555884980147e-07	SLAMF1_F24
576482	cg22377913	-2.61522050379058e-09	SLAMF1_F24
576483	cg04006133	-2.61423491011689e-06	SLAMF1_F24
576484	cg26935757	9.5002164631223e-06	SLAMF1_F24
576485	cg26687830	-7.25506273016032e-06	SLAMF1_F24
576486	cg02295462	-1.1047458161401e-06	SLAMF1_F24
576487	cg14786132	5.84769194203916e-07	SLAMF1_F24
576488	cg02597948	-4.52386368400114e-06	SLAMF1_F24
576489	cg01605075	-1.77600415194466e-06	SLAMF1_F24
576490	cg06038247	2.0375669830514e-06	SLAMF1_F24
576491	cg03473294	-1.72976517889995e-07	SLAMF1_F24
576492	cg24018760	-3.0915083138385e-07	SLAMF1_F24
576493	cg16150979	1.20154955558677e-06	SLAMF1_F24
576494	cg00636067	3.76460901578195e-06	SLAMF1_F24
576495	cg04784951	7.48658889315046e-07	SLAMF1_F24
576496	cg21218548	1.32457075953416e-06	SLAMF1_F24
576497	cg26743450	-4.75186069941568e-07	SLAMF1_F24
576498	cg09245517	3.87273145849686e-06	SLAMF1_F24
576499	cg08813197	-1.96595635144739e-06	SLAMF1_F24
576500	cg19988162	-6.04921735037209e-07	SLAMF1_F24
576501	cg21433668	-6.59494111187151e-08	SLAMF1_F24
576502	cg07897132	-7.4657310077341e-07	SLAMF1_F24
576503	cg06729806	9.86881842096412e-07	SLAMF1_F24
576504	cg08246090	-7.42685992946835e-07	SLAMF1_F24
576505	cg25973378	-3.27860654947984e-06	SLAMF1_F24
576506	cg00025518	9.30351594968633e-06	SLAMF1_F24
576507	cg16970828	-3.96668913954139e-07	SLAMF1_F24
576508	cg06115679	6.32521140496214e-06	SLAMF1_F24
576509	cg27522567	4.13922851186762e-06	SLAMF1_F24
576510	cg12820587	-3.49473940680829e-06	SLAMF1_F24
576511	cg21869314	-1.20535477910708e-06	SLAMF1_F24
576512	cg09155362	4.26963150907562e-06	SLAMF1_F24
576513	cg08343926	-3.5734429451425e-06	SLAMF1_F24
576514	cg24849833	2.36193258059691e-06	SLAMF1_F24
576515	cg18204685	-3.03130144174877e-06	SLAMF1_F24
576516	cg00095918	9.40486060128518e-07	SLAMF1_F24
576517	cg24531590	-4.0932012849521e-06	SLAMF1_F24
576518	cg09135914	5.90032276695278e-08	SLAMF1_F24
576519	cg23129463	-3.53009640681508e-06	SLAMF1_F24
576520	cg17286854	2.8080619090496e-06	SLAMF1_F24
576521	cg05377754	5.56281265094314e-07	SLAMF1_F24
576522	cg08036703	-3.60782372084751e-06	SLAMF1_F24
576523	cg14853517	2.19751498049915e-06	SLAMF1_F24
576524	cg18147900	1.98999647080084e-06	SLAMF1_F24
576525	cg21428833	-9.07830576989253e-07	SLAMF1_F24
576526	cg14531560	8.54347686232063e-07	SLAMF1_F24
576527	cg23737049	-7.83927587115209e-06	SLAMF1_F24
576528	cg06840167	1.11400580072069e-06	SLAMF1_F24
576529	cg09984041	-2.76615838825734e-06	SLAMF1_F24
576530	cg05207638	3.74761088005693e-06	SLAMF1_F24
576531	cg22313283	1.85117274318494e-06	SLAMF1_F24
576532	cg12009138	-3.27836080912786e-07	SLAMF1_F24
576533	cg12796221	-2.64679895618182e-07	SLAMF1_F24
576534	cg24409205	3.85109684890081e-06	SLAMF1_F24
576535	cg03328009	4.98190690268554e-06	SLAMF1_F24
576536	cg01763740	1.35249780414722e-06	SLAMF1_F24
576537	cg04891611	-1.27320298548659e-06	SLAMF1_F24
576538	cg12994228	5.07210400056699e-06	SLAMF1_F24
576539	cg23414734	-6.41349329123719e-09	SLAMF1_F24
576540	cg08240466	1.1836907869877e-06	SLAMF1_F24
576541	cg03719719	4.95077133173476e-07	SLAMF1_F24
576542	cg10085474	2.3070574732625e-06	SLAMF1_F24
576543	cg11832462	-3.60521794441163e-06	SLAMF1_F24
576544	cg11969330	-1.75376127037249e-05	SLAMF1_F24
576545	cg15545316	-6.47693902094019e-06	SLAMF1_F24
576546	cg06870609	-3.00976297559017e-07	SLAMF1_F24
576547	cg01715740	1.53347370145411e-08	SLAMF1_F24
576548	cg02019125	3.63782301700139e-06	SLAMF1_F24
576549	cg08191490	-4.28291167419986e-06	SLAMF1_F24
576550	cg01071289	3.74294479638711e-08	SLAMF1_F24
576551	cg17138583	1.83926476603011e-06	SLAMF1_F24
576552	cg21567298	2.48750321713256e-06	SLAMF1_F24
576553	cg14021102	-7.16187111464329e-07	SLAMF1_F24
576554	cg13926202	-2.86721463128813e-06	SLAMF1_F24
576555	cg23383832	4.52770218900722e-06	SLAMF1_F24
576556	cg17929687	-1.11527391178946e-06	SLAMF1_F24
576557	cg05986195	1.30027408713278e-06	SLAMF1_F24
576558	cg11479156	1.2957719769359e-06	SLAMF1_F24
576559	cg01675895	-5.81407959530757e-07	SLAMF1_F24
576560	cg20938781	-4.4418221922752e-07	SLAMF1_F24
576561	cg27658314	-5.24793498006173e-08	SLAMF1_F24
576562	cg05400196	-1.86785822596634e-06	SLAMF1_F24
576563	cg19853848	-2.6875430134596e-06	SLAMF1_F24
576564	cg24149151	-3.54870441690664e-07	SLAMF1_F24
576565	cg06768894	-1.33994128685363e-06	SLAMF1_F24
576566	cg17658583	3.14132650108345e-06	SLAMF1_F24
576567	cg19860245	-2.89707250761193e-06	SLAMF1_F24
576568	cg14278427	2.65044777529666e-07	SLAMF1_F24
576569	cg19771355	-5.97856377375108e-07	SLAMF1_F24
576570	cg19437001	-2.81929708552192e-06	SLAMF1_F24
576571	cg15004685	5.48408474800184e-06	SLAMF1_F24
576572	cg20610295	-9.73741283994221e-08	SLAMF1_F24
576573	cg10521599	-4.18934350317622e-07	SLAMF1_F24
576574	cg20671920	-1.15361644191895e-06	SLAMF1_F24
576575	cg09751821	9.39384002185202e-06	SLAMF1_F24
576576	cg04173182	-4.77740885147769e-06	SLAMF1_F24
576577	cg00022138	1.53698094053914e-06	SLAMF1_F24
576578	cg14015502	5.74519443131314e-06	SLAMF1_F24
576579	cg16444255	-1.81657377110138e-06	SLAMF1_F24
576580	cg26334154	-7.84517740304363e-06	SLAMF1_F24
576581	cg20796999	4.59744274462274e-06	SLAMF1_F24
576582	cg20613442	7.24305826224801e-07	SLAMF1_F24
576583	cg24851722	-1.65491364349698e-06	SLAMF1_F24
576584	cg03304378	-4.03285729542724e-06	SLAMF1_F24
576585	cg20850779	-7.44647098665572e-06	SLAMF1_F24
576586	cg11188679	8.52111338876681e-07	SLAMF1_F24
576587	cg05080281	-6.40190109553858e-07	SLAMF1_F24
576588	cg10562732	6.01887924721785e-06	SLAMF1_F24
576589	cg05279076	-2.01750783622562e-07	SLAMF1_F24
576590	cg15398098	1.61367466233568e-06	SLAMF1_F24
576591	cg23803206	2.91245312224289e-06	SLAMF1_F24
576592	cg24956391	1.34669164260155e-06	SLAMF1_F24
576593	cg11574055	4.92812494550876e-07	SLAMF1_F24
576594	cg07827038	-2.06467815705984e-07	SLAMF1_F24
576595	cg02771624	-4.12501370691496e-07	SLAMF1_F24
576596	cg00033440	-7.70904185410725e-07	SLAMF1_F24
576597	cg06223926	7.21346618728778e-07	SLAMF1_F24
576598	cg23180978	-2.09022667359838e-07	SLAMF1_F24
576599	cg04348419	3.37294948818186e-07	SLAMF1_F24
576600	cg09652142	-1.15931270851397e-06	SLAMF1_F24
576601	cg03225671	6.70190520989898e-06	SLAMF1_F24
576602	cg03197611	1.84560892484162e-06	SLAMF1_F24
576603	cg05053343	1.3022603934644e-06	SLAMF1_F24
576604	cg13212814	5.96212077111303e-06	SLAMF1_F24
576605	cg16552822	-5.28926559497163e-07	SLAMF1_F24
576606	cg03011024	-1.68256392253413e-06	SLAMF1_F24
576607	cg02656594	-3.9163670374448e-06	SLAMF1_F24
576608	cg15362363	-5.62811613980803e-07	SLAMF1_F24
576609	cg09176539	3.39389677624867e-06	SLAMF1_F24
576610	cg00978893	6.88568231048517e-06	SLAMF1_F24
576611	cg04595807	-6.00537105773984e-06	SLAMF1_F24
576612	cg09993645	2.33149311162448e-06	SLAMF1_F24
576613	cg16326777	-8.51919708940426e-06	SLAMF1_F24
576614	cg24818039	3.30270990399191e-07	SLAMF1_F24
576615	cg26340178	-1.26156718768868e-06	SLAMF1_F24
576616	cg14288953	4.87749265069584e-07	SLAMF1_F24
576617	cg03751967	5.81453333162402e-06	SLAMF1_F24
576618	cg13799005	-2.92937763642678e-07	SLAMF1_F24
576619	cg11858564	4.47243430428081e-06	SLAMF1_F24
576620	cg18685832	-3.56642215619524e-06	SLAMF1_F24
576621	cg06651752	8.64636306473612e-07	SLAMF1_F24
576622	cg07305371	2.50535540744103e-06	SLAMF1_F24
576623	cg01671587	4.04290757250169e-06	SLAMF1_F24
576624	cg14376467	5.14901293870956e-06	SLAMF1_F24
576625	cg01744202	1.20011246162219e-06	SLAMF1_F24
576626	cg24175522	-3.81280124768383e-06	SLAMF1_F24
576627	cg17179842	8.75020103467757e-07	SLAMF1_F24
576628	cg01042284	-1.43096934387588e-05	SLAMF1_F24
576629	cg09263728	-1.06189629107312e-06	SLAMF1_F24
576630	cg21767657	-5.53387371564013e-06	SLAMF1_F24
576631	cg13841716	1.59050891286397e-06	SLAMF1_F24
576632	cg19334801	-2.45520428566656e-06	SLAMF1_F24
576633	cg07815386	4.5776537181607e-07	SLAMF1_F24
576634	cg17583704	1.8462971050921e-06	SLAMF1_F24
576635	cg04506625	-1.08715127940354e-06	SLAMF1_F24
576636	cg01382938	-7.62087655731814e-07	SLAMF1_F24
576637	cg20978698	2.58598716404131e-07	SLAMF1_F24
576638	cg11744954	2.78097982075697e-06	SLAMF1_F24
576639	cg05534225	1.28512487277216e-06	SLAMF1_F24
576640	cg21418247	6.28883241096777e-06	SLAMF1_F24
576641	cg12190980	7.28987407045446e-08	SLAMF1_F24
576642	cg24697099	4.77188453294592e-06	SLAMF1_F24
576643	cg05181148	-7.89755814011073e-07	SLAMF1_F24
576644	cg24626355	6.74086631566985e-06	SLAMF1_F24
576645	cg18651870	2.59099220614151e-06	SLAMF1_F24
576646	cg05644662	-2.26465620827114e-06	SLAMF1_F24
576647	cg22895961	2.24856494357959e-06	SLAMF1_F24
576648	cg09243445	1.01866002060863e-06	SLAMF1_F24
576649	cg05337019	1.2034963732448e-06	SLAMF1_F24
576650	cg13127920	1.63934131860971e-05	SLAMF1_F24
576651	cg25624581	5.64430780130915e-06	SLAMF1_F24
576652	cg00018758	4.1899434111324e-06	SLAMF1_F24
576653	cg21636374	7.04658530254143e-07	SLAMF1_F24
576654	cg18951718	1.47022721132044e-06	SLAMF1_F24
576655	cg00069462	-1.88235434210042e-08	SLAMF1_F24
576656	cg22785294	1.77935217133326e-06	SLAMF1_F24
576657	cg19684323	-1.0170148817862e-07	SLAMF1_F24
576658	cg08459648	-3.91137614782622e-06	SLAMF1_F24
576659	cg05013438	9.27930970441152e-07	SLAMF1_F24
576660	cg15113229	3.73781269420415e-06	SLAMF1_F24
576661	cg26891236	5.67526554891387e-07	SLAMF1_F24
576662	cg20950301	7.51285957682523e-07	SLAMF1_F24
576663	cg23201513	-4.25660190809294e-07	SLAMF1_F24
576664	cg14924339	-6.94836250426643e-07	SLAMF1_F24
576665	cg08764163	3.3439857738315e-06	SLAMF1_F24
576666	cg07619476	-8.01552752096363e-07	SLAMF1_F24
576667	cg10312947	-9.52799250453885e-08	SLAMF1_F24
576668	cg16477640	-2.28321843599164e-06	SLAMF1_F24
576669	cg07192821	1.04377965781707e-06	SLAMF1_F24
576670	cg24900225	1.95172045940992e-06	SLAMF1_F24
576671	cg20421360	1.89482539018333e-06	SLAMF1_F24
576672	cg11819639	-7.68852962575564e-07	SLAMF1_F24
576673	cg08629099	3.22232824982167e-06	SLAMF1_F24
576674	cg24107163	-6.55952546226538e-07	SLAMF1_F24
576675	cg16566518	4.78955611080729e-06	SLAMF1_F24
576676	cg13872524	-3.90190448479437e-07	SLAMF1_F24
576677	cg15093003	-1.09239823370789e-08	SLAMF1_F24
576678	cg02381935	-4.66248754937305e-06	SLAMF1_F24
576679	cg25257900	7.33664670170587e-07	SLAMF1_F24
576680	cg19790321	2.54771957118913e-06	SLAMF1_F24
576681	cg26160492	9.81351932824685e-07	SLAMF1_F24
576682	cg03587843	5.02659379741881e-07	SLAMF1_F24
576683	cg01991100	2.58334374353815e-06	SLAMF1_F24
576684	cg04515572	1.75663759733483e-06	SLAMF1_F24
576685	cg20441130	-1.00083840857974e-06	SLAMF1_F24
576686	cg03137125	-1.72472284161891e-06	SLAMF1_F24
576687	cg19104757	1.06525844439783e-05	SLAMF1_F24
576688	cg03047555	-6.4427706906782e-06	SLAMF1_F24
576689	cg14751891	5.09434563984116e-06	SLAMF1_F24
576690	cg12179554	-5.06690719875817e-06	SLAMF1_F24
576691	cg09870092	8.78798706630412e-07	SLAMF1_F24
576692	cg22932101	1.09160073049479e-06	SLAMF1_F24
576693	cg02054252	1.96160904821834e-06	SLAMF1_F24
576694	cg18028575	-3.54230009814062e-06	SLAMF1_F24
576695	cg18676070	8.52582445735727e-06	SLAMF1_F24
576696	cg13681468	-2.74272655508329e-06	SLAMF1_F24
576697	cg08918709	1.14841269408917e-06	SLAMF1_F24
576698	cg09749462	5.15283989676952e-06	SLAMF1_F24
576699	cg18700707	-7.30112104235986e-07	SLAMF1_F24
576700	cg23150499	-1.49346452492922e-06	SLAMF1_F24
576701	cg05388401	4.1050495770686e-06	SLAMF1_F24
576702	cg02812763	-4.25154710423529e-06	SLAMF1_F24
576703	cg17343253	4.52198939082532e-06	SLAMF1_F24
576704	cg13368130	-8.21396413540581e-07	SLAMF1_F24
576705	cg23352157	4.52279760082285e-06	SLAMF1_F24
576706	cg19504234	4.43668323098546e-07	SLAMF1_F24
576707	cg08804421	-5.26875484247034e-06	SLAMF1_F24
576708	cg20815445	-1.67527440725087e-06	SLAMF1_F24
576709	cg01907184	9.07166011234343e-07	SLAMF1_F24
576710	cg02930876	-1.16156316007745e-06	SLAMF1_F24
576711	cg00947502	-2.26682596624608e-06	SLAMF1_F24
576712	cg00844791	1.85013879732736e-06	SLAMF1_F24
576713	cg07119225	-4.72038860016975e-08	SLAMF1_F24
576714	cg18651192	1.9956548662274e-06	SLAMF1_F24
576715	cg19181310	-5.79587221780141e-07	SLAMF1_F24
576716	cg13111263	1.86826941507866e-07	SLAMF1_F24
576717	cg11551565	2.84089238846614e-06	SLAMF1_F24
576718	cg20058022	9.17645017754405e-07	SLAMF1_F24
576719	cg16000929	-1.79272689587961e-06	SLAMF1_F24
576720	cg09482308	1.32459513242735e-07	SLAMF1_F24
576721	cg05826455	4.53835645087485e-06	SLAMF1_F24
576722	cg18468616	2.65060776577715e-07	SLAMF1_F24
576723	cg17897445	-2.60469361662719e-06	SLAMF1_F24
576724	cg11551019	-3.84518279642279e-06	SLAMF1_F24
576725	cg11122815	2.40227690117553e-06	SLAMF1_F24
576726	cg05762054	3.50692386476121e-06	SLAMF1_F24
576727	cg06795741	-2.99588681837215e-07	SLAMF1_F24
576728	cg25999148	-1.12299592022759e-06	SLAMF1_F24
576729	cg27593649	-5.84190823577626e-06	SLAMF1_F24
576730	cg25195897	8.95960041059371e-06	SLAMF1_F24
576731	cg07691330	-7.82589369755099e-07	SLAMF1_F24
576732	cg05538369	3.22947818603373e-06	SLAMF1_F24
576733	cg18360726	-8.19352818879136e-07	SLAMF1_F24
576734	cg09391705	9.85781515394866e-08	SLAMF1_F24
576735	cg26866707	-2.01101711349385e-06	SLAMF1_F24
576736	cg14126468	-2.51475803040394e-07	SLAMF1_F24
576737	cg06225242	2.63433114232647e-06	SLAMF1_F24
576738	cg17228929	6.26977406595193e-07	SLAMF1_F24
576739	cg22587168	-4.21464102968294e-08	SLAMF1_F24
576740	cg08912657	-1.46588954613145e-06	SLAMF1_F24
576741	cg02919585	5.15454746287587e-07	SLAMF1_F24
576742	cg10762517	-5.76260072014358e-06	SLAMF1_F24
576743	cg27578963	-1.97503968294436e-06	SLAMF1_F24
576744	cg02002619	1.69277521858161e-06	SLAMF1_F24
576745	cg07602513	4.3799998505006e-07	SLAMF1_F24
576746	cg16100135	3.70330144286561e-07	SLAMF1_F24
576747	cg20396299	-1.48393572140579e-06	SLAMF1_F24
576748	cg09939591	-8.85685856222338e-07	SLAMF1_F24
576749	cg08836729	-1.04273778743465e-05	SLAMF1_F24
576750	cg03433428	5.45483102838083e-07	SLAMF1_F24
576751	cg01952458	3.18664033236008e-07	SLAMF1_F24
576752	cg21122529	-7.36790008778223e-07	SLAMF1_F24
576753	cg04159200	-1.67556843260973e-07	SLAMF1_F24
576754	cg10008725	-2.47895731581006e-07	SLAMF1_F24
576755	cg02845988	-5.32579459497146e-06	SLAMF1_F24
576756	cg24084891	-1.61742656269416e-07	SLAMF1_F24
576757	cg02966661	-3.20709683068879e-06	SLAMF1_F24
576758	cg27150552	3.53677354945618e-07	SLAMF1_F24
576759	cg10516159	1.47624385929845e-06	SLAMF1_F24
576760	cg10242139	5.79011498796917e-06	SLAMF1_F24
576761	cg10631241	1.74189192707059e-06	SLAMF1_F24
576762	cg25602989	-8.65508190700408e-06	SLAMF1_F24
576763	cg17993997	-2.0398220740526e-07	SLAMF1_F24
576764	cg07601167	-1.66165740190585e-06	SLAMF1_F24
576765	cg02800033	2.98997550158772e-07	SLAMF1_F24
576766	cg03490784	-3.61324141994194e-06	SLAMF1_F24
576767	cg18199248	5.02786528808152e-06	SLAMF1_F24
576768	cg02136424	-3.18740089241044e-06	SLAMF1_F24
576769	cg19724470	-5.81132650400102e-06	SLAMF1_F24
576770	cg19825503	-2.32240964355035e-06	SLAMF1_F24
576771	cg06075884	-3.0888344537033e-08	SLAMF1_F24
576772	cg16848154	8.92855245741755e-07	SLAMF1_F24
576773	cg04933135	6.35112088177047e-06	SLAMF1_F24
576774	cg26326374	-2.96140209207534e-06	SLAMF1_F24
576775	cg22907892	-6.44098256032879e-06	SLAMF1_F24
576776	cg18138202	2.19325735236347e-06	SLAMF1_F24
576777	cg06382008	-4.9010025248589e-07	SLAMF1_F24
576778	cg06829366	4.19851053565976e-07	SLAMF1_F24
576779	cg03831323	-8.58490312153159e-07	SLAMF1_F24
576780	cg13022461	2.91770918593222e-06	SLAMF1_F24
576781	cg21791275	4.42551511724707e-06	SLAMF1_F24
576782	cg15253520	-3.49384095939962e-06	SLAMF1_F24
576783	cg22834211	-2.82157146781871e-07	SLAMF1_F24
576784	cg13385333	6.45727498790962e-07	SLAMF1_F24
576785	cg02393591	-1.23740976958703e-07	SLAMF1_F24
576786	cg02254056	2.43509258288338e-06	SLAMF1_F24
576787	cg13127741	3.50002149380471e-06	SLAMF1_F24
576788	cg03743462	-1.66574666658867e-06	SLAMF1_F24
576789	cg01533295	9.95382483287772e-07	SLAMF1_F24
576790	cg22883712	-3.58632286518635e-07	SLAMF1_F24
576791	cg18247193	-1.04959714582365e-06	SLAMF1_F24
576792	cg19697109	4.08579019458492e-06	SLAMF1_F24
576793	cg06155210	-1.30806683487224e-06	SLAMF1_F24
576794	cg00577488	-8.28570598726642e-06	SLAMF1_F24
576795	cg08902605	-5.45229636991133e-06	SLAMF1_F24
576796	cg01352921	2.67779040587717e-07	SLAMF1_F24
576797	cg06345952	-2.4797384708479e-08	SLAMF1_F24
576798	cg03602781	9.79565028148547e-07	SLAMF1_F24
576799	cg26743067	3.90483210014577e-06	SLAMF1_F24
576800	cg24066173	-9.38224060427861e-08	SLAMF1_F24
576801	cg11513199	2.09283482388904e-06	SLAMF1_F24
576802	cg15482813	6.56659822724526e-06	SLAMF1_F24
576803	cg05338974	-5.55660943391728e-08	SLAMF1_F24
576804	cg09140966	-4.67948231051436e-08	SLAMF1_F24
576805	cg17915486	6.23988927341147e-06	SLAMF1_F24
576806	cg12260336	-4.58123425209849e-07	SLAMF1_F24
576807	cg12084721	-1.09885810569749e-06	SLAMF1_F24
576808	cg10969919	2.16412259763691e-06	SLAMF1_F24
576809	cg08745115	5.2513806570784e-06	SLAMF1_F24
576810	cg23274060	-1.34508288146733e-06	SLAMF1_F24
576811	cg04195543	2.32143721758233e-06	SLAMF1_F24
576812	cg02173030	4.46783273515745e-08	SLAMF1_F24
576813	cg18187244	2.68026868139123e-06	SLAMF1_F24
576814	cg09441413	-3.48388190797889e-06	SLAMF1_F24
576815	cg26958611	5.63253851136743e-07	SLAMF1_F24
576816	cg02896796	-1.42738124869955e-06	SLAMF1_F24
576817	cg13542466	1.34188700622002e-07	SLAMF1_F24
576818	cg17091196	-2.65663794364265e-08	SLAMF1_F24
576819	cg13009361	-1.19610513236321e-05	SLAMF1_F24
576820	cg13506158	1.86724872360582e-06	SLAMF1_F24
576821	cg18124100	-9.33292756499877e-07	SLAMF1_F24
576822	cg17034959	2.41813134184338e-06	SLAMF1_F24
576823	cg23576260	9.48596510990114e-07	SLAMF1_F24
576824	cg01998755	-1.13467507094689e-07	SLAMF1_F24
576825	cg19917907	-3.73112546758945e-06	SLAMF1_F24
576826	cg10153391	-1.11110021157707e-06	SLAMF1_F24
576827	cg05281406	4.18732800148967e-06	SLAMF1_F24
576828	cg11291978	-6.25742698877064e-07	SLAMF1_F24
576829	cg26909924	-3.48866776836503e-06	SLAMF1_F24
576830	cg23380274	-2.96113827557784e-06	SLAMF1_F24
576831	cg04920991	-2.4775132407401e-06	SLAMF1_F24
576832	cg05946647	-6.04488034811426e-06	SLAMF1_F24
576833	cg12762583	-1.73095895829979e-06	SLAMF1_F24
576834	cg10261958	-2.82957102120402e-07	SLAMF1_F24
576835	cg07036922	2.81063022193041e-06	SLAMF1_F24
576836	cg05478553	1.97158339347526e-06	SLAMF1_F24
576837	cg08297090	-4.08712428615149e-06	SLAMF1_F24
576838	cg09411369	1.59856767720984e-06	SLAMF1_F24
576839	cg02061431	-8.49627212317788e-07	SLAMF1_F24
576840	cg09767236	-6.15796051734361e-06	SLAMF1_F24
576841	cg02071292	1.55979874299734e-06	SLAMF1_F24
576842	cg20569672	9.70069959887385e-07	SLAMF1_F24
576843	cg06013395	1.52612963428929e-05	SLAMF1_F24
576844	cg27089416	1.0068246130451e-06	SLAMF1_F24
576845	cg14533992	1.20837068607972e-07	SLAMF1_F24
576846	cg17835765	-9.60090572915959e-07	SLAMF1_F24
576847	cg27109030	-3.87064246134805e-06	SLAMF1_F24
576848	cg01224563	-2.70695641107665e-06	SLAMF1_F24
576849	cg21101720	-3.5033647352517e-08	SLAMF1_F24
576850	cg12717935	3.94091394079927e-06	SLAMF1_F24
576851	cg25243771	6.50249384890313e-07	SLAMF1_F24
576852	cg07262842	-3.21899630248043e-06	SLAMF1_F24
576853	cg22049175	3.47355382826941e-07	SLAMF1_F24
576854	cg12749653	6.18300997404147e-07	SLAMF1_F24
576855	cg10079707	-1.67440069640704e-06	SLAMF1_F24
576856	cg00004192	9.91375360863703e-07	SLAMF1_F24
576857	cg20390453	-2.9892145333432e-07	SLAMF1_F24
576858	cg20555562	1.8524849512875e-06	SLAMF1_F24
576859	cg23784369	-2.39423221368266e-07	SLAMF1_F24
576860	cg13601046	-2.60279200093504e-06	SLAMF1_F24
576861	cg23020719	2.81054431224727e-06	SLAMF1_F24
576862	cg22473235	1.09620982523162e-06	SLAMF1_F24
576863	cg01135507	1.67389833524992e-06	SLAMF1_F24
576864	cg25823214	-8.56165796160073e-08	SLAMF1_F24
576865	cg09082480	1.54066701133054e-06	SLAMF1_F24
576866	cg21711827	5.12907397802872e-06	SLAMF1_F24
576867	cg20771998	-3.51434500229713e-07	SLAMF1_F24
576868	cg20227763	-2.81651462017097e-06	SLAMF1_F24
576869	cg18089747	3.36150202751419e-06	SLAMF1_F24
576870	cg10804294	-2.76869501088629e-06	SLAMF1_F24
576871	cg01016405	-5.47309740585219e-07	SLAMF1_F24
576872	cg16074180	7.56348157686411e-07	SLAMF1_F24
576873	cg15066992	2.14546332866886e-06	SLAMF1_F24
576874	cg08822121	-3.0911072333141e-06	SLAMF1_F24
576875	cg05979597	4.3628349090158e-06	SLAMF1_F24
576876	cg09364770	-8.73336835613814e-06	SLAMF1_F24
576877	cg11343870	4.62113640395275e-07	SLAMF1_F24
576878	cg09327602	-2.30380953081235e-06	SLAMF1_F24
576879	cg09474599	-3.84566328433457e-07	SLAMF1_F24
576880	cg01419582	6.06182540851962e-07	SLAMF1_F24
576881	cg00080060	-1.25823362557531e-07	SLAMF1_F24
576882	cg24346177	-1.1187817807965e-06	SLAMF1_F24
576883	cg14750743	-1.12969626891155e-06	SLAMF1_F24
576884	cg23680519	3.00066802068556e-07	SLAMF1_F24
576885	cg01959405	1.69169200026189e-06	SLAMF1_F24
576886	cg15034848	2.96065582448651e-06	SLAMF1_F24
576887	cg05453434	7.68552331718065e-07	SLAMF1_F24
576888	cg13903809	6.67195107154498e-08	SLAMF1_F24
576889	cg09467404	6.94525549638651e-06	SLAMF1_F24
576890	cg00919143	-4.17082192284052e-07	SLAMF1_F24
576891	cg16382974	-2.46078967058651e-06	SLAMF1_F24
576892	cg02801007	-9.15159825412554e-08	SLAMF1_F24
576893	cg11700458	-3.04840748540735e-06	SLAMF1_F24
576894	cg07747794	-2.5071500126433e-06	SLAMF1_F24
576895	cg19430164	1.84247192827782e-06	SLAMF1_F24
576896	cg01549428	1.03778995352955e-06	SLAMF1_F24
576897	cg00332937	7.62348868372901e-07	SLAMF1_F24
576898	cg02466008	2.24346359312977e-06	SLAMF1_F24
576899	cg01885886	-1.03251421588662e-06	SLAMF1_F24
576900	cg02661860	-4.74807324919522e-07	SLAMF1_F24
576901	cg12178674	-3.69705093673017e-07	SLAMF1_F24
576902	cg14181111	3.90178789956861e-08	SLAMF1_F24
576903	cg17372581	-1.03643169448919e-07	SLAMF1_F24
576904	cg19087148	4.24779034532195e-07	SLAMF1_F24
576905	cg01137559	5.92023047080006e-07	SLAMF1_F24
576906	cg04963048	1.21181903518704e-06	SLAMF1_F24
576907	cg27265573	-8.19288932323216e-07	SLAMF1_F24
576908	cg02022481	4.48106370101232e-07	SLAMF1_F24
576909	cg23121547	-6.31333874252106e-08	SLAMF1_F24
576910	cg12126298	-1.09591329850354e-07	SLAMF1_F24
576911	cg06084313	6.27295205160831e-07	SLAMF1_F24
576912	cg02204148	1.61584541382402e-07	SLAMF1_F24
576913	cg22549335	-1.12930149640265e-06	SLAMF1_F24
576914	cg14094689	-1.80856645514558e-06	SLAMF1_F24
576915	cg02530776	-6.22729527124535e-07	SLAMF1_F24
576916	cg00122566	3.42334143777668e-07	SLAMF1_F24
576917	cg04130808	-7.77497240514774e-07	SLAMF1_F24
576918	cg05676789	-4.38639718848482e-07	SLAMF1_F24
576919	cg11127732	7.64689918017448e-07	SLAMF1_F24
576920	cg15234527	1.03844619151122e-06	SLAMF1_F24
576921	cg11943404	1.43731412427874e-06	SLAMF1_F24
576922	cg07345515	2.50118828730966e-06	SLAMF1_F24
576923	cg15053671	5.12895623598993e-06	SLAMF1_F24
576924	cg24075628	-2.7985227542645e-07	SLAMF1_F24
576925	cg24910817	-3.35551418332621e-06	SLAMF1_F24
576926	cg16709342	4.55729312098927e-06	SLAMF1_F24
576927	cg18453314	7.97548265841382e-08	SLAMF1_F24
576928	cg15147084	-6.99782341641335e-09	SLAMF1_F24
576929	cg01370759	3.01396433039279e-06	SLAMF1_F24
576930	cg17234512	-4.36800823777509e-06	SLAMF1_F24
576931	cg25229856	2.88111441081921e-06	SLAMF1_F24
576932	cg27130508	-8.43361814706063e-06	SLAMF1_F24
576933	cg03680730	-5.5049506258851e-07	SLAMF1_F24
576934	cg23401436	1.82053423044458e-06	SLAMF1_F24
576935	cg02007844	3.29163681003634e-07	SLAMF1_F24
576936	cg04673365	2.34036992281117e-06	SLAMF1_F24
576937	cg13500715	-1.26571775660926e-06	SLAMF1_F24
576938	cg06136822	2.56415843092031e-06	SLAMF1_F24
576939	cg23377344	1.56093209113292e-06	SLAMF1_F24
576940	cg27058943	-3.03396894345926e-06	SLAMF1_F24
576941	cg14345134	1.06804532721558e-06	SLAMF1_F24
576942	cg05566243	-2.15418286251424e-06	SLAMF1_F24
576943	cg22843663	-1.51917165771517e-06	SLAMF1_F24
576944	cg07232969	-2.67864997473278e-06	SLAMF1_F24
576945	cg00609336	2.85826190661866e-06	SLAMF1_F24
576946	cg03260566	2.0878425813124e-06	SLAMF1_F24
576947	cg25712987	5.89579788345173e-07	SLAMF1_F24
576948	cg05120715	1.38611086752838e-06	SLAMF1_F24
576949	cg04601824	-4.13340212891761e-06	SLAMF1_F24
576950	cg14100184	4.49466999195233e-06	SLAMF1_F24
576951	cg04191106	-1.58136690551604e-06	SLAMF1_F24
576952	cg03505103	-1.51705018077421e-06	SLAMF1_F24
576953	cg08450918	-5.60171394351966e-06	SLAMF1_F24
576954	cg21033116	1.26300685743653e-06	SLAMF1_F24
576955	cg17308214	-1.48204933030746e-06	SLAMF1_F24
576956	cg04769705	-1.13496501955692e-07	SLAMF1_F24
576957	cg25325005	6.28661062427431e-06	SLAMF1_F24
576958	cg15699733	-2.67112581064228e-06	SLAMF1_F24
576959	cg16377368	1.11189318051354e-06	SLAMF1_F24
576960	cg25936385	-2.22355182678588e-06	SLAMF1_F24
576961	cg08455425	-1.3343134979906e-06	SLAMF1_F24
576962	cg05233050	3.3230247933949e-06	SLAMF1_F24
576963	cg16325648	-2.4472631159374e-06	SLAMF1_F24
576964	cg12850814	2.48266970421394e-06	SLAMF1_F24
576965	cg05799491	-4.32027890690766e-07	SLAMF1_F24
576966	cg02887505	-3.76528167276793e-06	SLAMF1_F24
576967	cg23091117	5.82967168358601e-06	SLAMF1_F24
576968	cg17574567	-1.11190693824931e-06	SLAMF1_F24
576969	cg13253313	8.02704007179762e-06	SLAMF1_F24
576970	cg14165048	7.42352319661941e-07	SLAMF1_F24
576971	cg24705426	-2.23567976705849e-06	SLAMF1_F24
576972	cg02493524	-3.25458801059244e-07	SLAMF1_F24
576973	cg21161625	-2.76699189358904e-06	SLAMF1_F24
576974	cg04336107	-6.11315089615001e-07	SLAMF1_F24
576975	cg02562299	8.32101133438169e-06	SLAMF1_F24
576976	cg19505184	3.53684208521897e-06	SLAMF1_F24
576977	cg04206797	-1.66219728537318e-06	SLAMF1_F24
576978	cg23018236	2.14496760655471e-07	SLAMF1_F24
576979	cg25564319	-5.73212600986998e-06	SLAMF1_F24
576980	cg14418140	4.07375936517297e-06	SLAMF1_F24
576981	cg21196608	5.66862132453505e-07	SLAMF1_F24
576982	cg16958849	1.82642137773062e-06	SLAMF1_F24
576983	cg02160496	-3.9183206387043e-07	SLAMF1_F24
576984	cg16480209	-7.45307159242832e-07	SLAMF1_F24
576985	cg15682043	-2.49166100373172e-08	SLAMF1_F24
576986	cg10988513	1.71022325794376e-06	SLAMF1_F24
576987	cg25744484	3.52602281446193e-07	SLAMF1_F24
576988	cg11783004	-3.24655673527143e-06	SLAMF1_F24
576989	cg04899923	-8.2432220279688e-08	SLAMF1_F24
576990	cg16448223	-8.49276490390673e-08	SLAMF1_F24
576991	cg03787899	2.4346823804575e-06	SLAMF1_F24
576992	cg27366261	-4.08818617932691e-07	SLAMF1_F24
576993	cg12019259	-2.94814249388902e-06	SLAMF1_F24
576994	cg16736080	2.55131154220779e-06	SLAMF1_F24
576995	cg18228744	5.27440407382316e-06	SLAMF1_F24
576996	cg18797950	5.69501667204353e-06	SLAMF1_F24
576997	cg10566252	2.92557027671486e-06	SLAMF1_F24
576998	cg04674040	2.76729121029717e-06	SLAMF1_F24
576999	cg25764931	-1.98712496368527e-07	SLAMF1_F24
577000	cg06338550	-5.20291821969728e-06	SLAMF1_F24
577001	cg03043417	-3.96467790192988e-06	SLAMF1_F24
577002	cg07921682	1.02795806982619e-06	SLAMF1_F24
577003	cg06707103	6.7301795526949e-06	SLAMF1_F24
577004	cg15271029	2.62998151084019e-06	SLAMF1_F24
577005	cg24846332	-1.6573149405143e-07	SLAMF1_F24
577006	cg00621407	3.71851248263562e-06	SLAMF1_F24
577007	cg08534676	3.97805539996389e-07	SLAMF1_F24
577008	cg04222344	1.04717575276557e-06	SLAMF1_F24
577009	cg15287611	-2.63536062335977e-06	SLAMF1_F24
577010	cg09053611	-5.65384564545163e-06	SLAMF1_F24
577011	cg16965697	-9.36144884331374e-07	SLAMF1_F24
577012	cg01101647	-1.80142149807327e-06	SLAMF1_F24
577013	cg14666473	5.60596414983489e-08	SLAMF1_F24
577014	cg15018122	-2.36776735723596e-06	SLAMF1_F24
577015	cg12486558	4.28257136833904e-06	SLAMF1_F24
577016	cg13164087	-1.45873716428828e-05	SLAMF1_F24
577017	cg24505013	2.94300788574965e-06	SLAMF1_F24
577018	cg00666596	-5.47897544911049e-06	SLAMF1_F24
577019	cg18824043	-6.70450085627584e-07	SLAMF1_F24
577020	cg17330695	5.8156972742684e-08	SLAMF1_F24
577021	cg00805292	3.86659004481577e-06	SLAMF1_F24
577022	cg03929031	-3.59968369097491e-06	SLAMF1_F24
577023	cg21015582	1.53644839117535e-06	SLAMF1_F24
577024	cg19264245	-1.14570668794577e-07	SLAMF1_F24
577025	cg13334990	3.22358212082073e-06	SLAMF1_F24
577026	cg09938049	6.25831620746021e-08	SLAMF1_F24
577027	cg10131481	-3.20052004590811e-07	SLAMF1_F24
577028	cg06788362	-5.91156729614723e-07	SLAMF1_F24
577029	cg14116844	-6.53626239386174e-07	SLAMF1_F24
577030	cg07242214	-1.14203203584331e-05	SLAMF1_F24
577031	cg26566236	6.57173576203487e-08	SLAMF1_F24
577032	cg26416745	-3.66753707953394e-06	SLAMF1_F24
577033	cg17312282	-9.72227829232103e-06	SLAMF1_F24
577034	cg17716574	4.10352750430508e-07	SLAMF1_F24
577035	cg20746306	-3.04091794593805e-06	SLAMF1_F24
577036	cg09620585	3.08413704272909e-06	SLAMF1_F24
577037	cg21412296	1.44864469695907e-06	SLAMF1_F24
577038	cg04703339	2.14039490963986e-06	SLAMF1_F24
577039	cg00356613	-8.06534478776296e-07	SLAMF1_F24
577040	cg08230887	3.34188073144125e-06	SLAMF1_F24
577041	cg08705633	5.96989419977367e-06	SLAMF1_F24
577042	cg27158143	2.58525320317068e-06	SLAMF1_F24
577043	cg08548478	-1.52514719693801e-07	SLAMF1_F24
577044	cg13697021	-2.3607060723932e-06	SLAMF1_F24
577045	cg00488691	-1.0801314931886e-07	SLAMF1_F24
577046	cg19419776	-1.86060702943624e-06	SLAMF1_F24
577047	cg16309721	-3.29139003208337e-06	SLAMF1_F24
577048	cg05439421	2.0198644543893e-06	SLAMF1_F24
577049	cg04021098	5.43668328354654e-06	SLAMF1_F24
577050	cg12044293	7.87091657762104e-07	SLAMF1_F24
577051	cg22172973	-3.4442661354896e-08	SLAMF1_F24
577052	cg21579107	-8.22281188588739e-06	SLAMF1_F24
577053	cg15947599	2.09320881638883e-06	SLAMF1_F24
577054	cg18419977	-8.84695030337328e-07	SLAMF1_F24
577055	cg06508490	4.98833073566648e-06	SLAMF1_F24
577056	cg03243701	-3.86040662739909e-07	SLAMF1_F24
577057	cg08043571	-3.42910684796539e-08	SLAMF1_F24
577058	cg09392615	1.8580177678823e-06	SLAMF1_F24
577059	cg04184019	-2.43569534945747e-07	SLAMF1_F24
577060	cg22041033	8.1544964709559e-07	SLAMF1_F24
577061	cg08930131	-1.70666824013931e-06	SLAMF1_F24
577062	cg22306981	-4.0545086731878e-07	SLAMF1_F24
577063	cg15120754	1.30614017297997e-06	SLAMF1_F24
577064	cg17159137	-2.8422407088675e-07	SLAMF1_F24
577065	cg12731092	-2.01130380063163e-08	SLAMF1_F24
577066	cg17025149	4.56434450305232e-06	SLAMF1_F24
577067	cg10503649	1.89402847295617e-06	SLAMF1_F24
577068	cg24007312	-6.45241124102707e-07	SLAMF1_F24
577069	cg08799993	3.18910101530027e-06	SLAMF1_F24
577070	cg10675568	-9.89631121596629e-07	SLAMF1_F24
577071	cg04814467	1.38148875302716e-06	SLAMF1_F24
577072	cg01973908	7.19613668906233e-07	SLAMF1_F24
577073	cg22855814	2.29549854687384e-06	SLAMF1_F24
577074	cg12787622	2.9019533279398e-06	SLAMF1_F24
577075	cg07969055	2.30136692619027e-07	SLAMF1_F24
577076	cg00781473	-3.21328008275246e-06	SLAMF1_F24
577077	cg08571020	-1.53140413203863e-07	SLAMF1_F24
577078	cg18764009	-3.31442844359242e-06	SLAMF1_F24
577079	cg23829929	-3.16596253717572e-06	SLAMF1_F24
577080	cg07724816	-2.23586366770826e-06	SLAMF1_F24
577081	cg26139475	-1.4200131912548e-08	SLAMF1_F24
577082	cg21549451	-1.65795657087586e-07	SLAMF1_F24
577083	cg01192693	9.45434825011363e-07	SLAMF1_F24
577084	cg23620047	-1.09892032342267e-06	SLAMF1_F24
577085	cg10381520	-4.65885029783857e-06	SLAMF1_F24
577086	cg12983679	-2.52491015370859e-06	SLAMF1_F24
577087	cg19678315	3.39664587641907e-06	SLAMF1_F24
577088	cg01939450	6.53776729185386e-07	SLAMF1_F24
577089	cg00807430	-4.4793864403722e-07	SLAMF1_F24
577090	cg17824906	4.41911352545706e-06	SLAMF1_F24
577091	cg07996580	-2.91509371996336e-06	SLAMF1_F24
577092	cg23337170	3.38306304516755e-06	SLAMF1_F24
577093	cg03664097	2.97423486567974e-06	SLAMF1_F24
577094	cg03402994	2.75871808196531e-06	SLAMF1_F24
577095	cg02646706	1.06617042080281e-06	SLAMF1_F24
577096	cg07470011	3.97337351949048e-06	SLAMF1_F24
577097	cg24156451	1.60757506462302e-06	SLAMF1_F24
577098	cg13381185	3.08684213623379e-08	SLAMF1_F24
577099	cg12192749	8.26893675977951e-07	SLAMF1_F24
577100	cg02726913	2.9113999580803e-08	SLAMF1_F24
577101	cg04960007	-1.42638287471784e-06	SLAMF1_F24
577102	cg25898520	-2.33033247514669e-06	SLAMF1_F24
577103	cg15851137	-6.00775222799988e-07	SLAMF1_F24
577104	cg23845568	-1.17647144566465e-06	SLAMF1_F24
577105	cg12885183	4.81842448085371e-06	SLAMF1_F24
577106	cg01351717	4.2955435083717e-07	SLAMF1_F24
577107	cg01283202	-2.21416577658853e-07	SLAMF1_F24
577108	cg11668770	-8.1067204180174e-07	SLAMF1_F24
577109	cg17444638	4.06896211802215e-07	SLAMF1_F24
577110	cg17679521	2.89351803147559e-07	SLAMF1_F24
577111	cg24491887	-1.03076902843073e-06	SLAMF1_F24
577112	cg18532273	-4.55838041242685e-06	SLAMF1_F24
577113	cg00651099	1.74591315569378e-06	SLAMF1_F24
577114	cg15119954	-6.78546479926803e-07	SLAMF1_F24
577115	cg17565550	1.18596558186897e-05	SLAMF1_F24
577116	cg22584335	-1.63842693033235e-07	SLAMF1_F24
577117	cg26216760	1.16453053478383e-07	SLAMF1_F24
577118	cg18238623	-1.61171773695395e-06	SLAMF1_F24
577119	cg17911695	1.29012726394496e-06	SLAMF1_F24
577120	cg04371319	-7.3663201817e-07	SLAMF1_F24
577121	cg19615019	2.23198876280587e-07	SLAMF1_F24
577122	cg07483413	-2.61216497713243e-06	SLAMF1_F24
577123	cg10778240	-1.67449828273265e-07	SLAMF1_F24
577124	cg11460778	6.73307430422601e-07	SLAMF1_F24
577125	cg07422888	1.18471758745212e-05	SLAMF1_F24
577126	cg06448249	-1.03457684039609e-06	SLAMF1_F24
577127	cg13492671	2.95622978292549e-06	SLAMF1_F24
577128	cg12681315	1.84844377735365e-06	SLAMF1_F24
577129	cg16121383	-2.10701342941483e-06	SLAMF1_F24
577130	cg00350702	-1.03409577985703e-06	SLAMF1_F24
577131	cg13956924	-2.63548613426699e-06	SLAMF1_F24
577132	cg06595236	-2.85012430558127e-06	SLAMF1_F24
577133	cg21776403	1.23161016527122e-06	SLAMF1_F24
577134	cg22327543	1.48399754514222e-06	SLAMF1_F24
577135	cg17212502	-6.64852091160232e-06	SLAMF1_F24
577136	cg24361849	-8.4113095972194e-08	SLAMF1_F24
577137	cg23892348	2.17394005201344e-06	SLAMF1_F24
577138	cg26032317	-6.32606474310859e-06	SLAMF1_F24
577139	cg25721257	-4.70570237396185e-07	SLAMF1_F24
577140	cg16182351	-2.76246694114018e-06	SLAMF1_F24
577141	cg08872148	2.94704795351668e-06	SLAMF1_F24
577142	cg17164340	7.60225337105342e-07	SLAMF1_F24
577143	cg07841758	-1.06748465227886e-06	SLAMF1_F24
577144	cg01839639	1.98240724410241e-07	SLAMF1_F24
577145	cg23913482	-8.30428484712365e-07	SLAMF1_F24
577146	cg03556068	2.50914497400505e-06	SLAMF1_F24
577147	cg18788588	-5.83911672672059e-07	SLAMF1_F24
577148	cg00080795	2.79593775122555e-07	SLAMF1_F24
577149	cg26232346	-3.47074419434148e-06	SLAMF1_F24
577150	cg10328513	-5.96848698724302e-06	SLAMF1_F24
577151	cg20961943	1.11541335948923e-06	SLAMF1_F24
577152	cg03530144	-3.60284445256695e-07	SLAMF1_F24
577153	cg16293760	1.47780980448159e-06	SLAMF1_F24
577154	cg03961030	-3.89261291378884e-06	SLAMF1_F24
577155	cg00327577	1.5883959734232e-06	SLAMF1_F24
577156	cg12899052	-4.93242541079935e-06	SLAMF1_F24
577157	cg03399701	2.41565180395422e-06	SLAMF1_F24
577158	cg24296036	-2.02495724999243e-06	SLAMF1_F24
577159	cg06250963	2.28797971502255e-06	SLAMF1_F24
577160	cg20460154	2.76352055588862e-06	SLAMF1_F24
577161	cg08356248	4.44252616002987e-06	SLAMF1_F24
577162	cg10377163	8.42493732196713e-07	SLAMF1_F24
577163	cg24979288	2.2997840494708e-06	SLAMF1_F24
577164	cg00419897	1.87870662695138e-06	SLAMF1_F24
577165	cg23244697	1.74876769982316e-06	SLAMF1_F24
577166	cg02250816	-4.50519863065073e-06	SLAMF1_F24
577167	cg02870829	7.0075284005303e-06	SLAMF1_F24
577168	cg03293350	4.68169763991365e-06	SLAMF1_F24
577169	cg03144848	9.26411394678165e-07	SLAMF1_F24
577170	cg20983178	2.78333850440305e-06	SLAMF1_F24
577171	cg21035907	1.05682302444733e-05	SLAMF1_F24
577172	cg16317961	8.59782491156165e-07	SLAMF1_F24
577173	cg00476900	2.2035197922105e-06	SLAMF1_F24
577174	cg09618904	-2.16666949066921e-06	SLAMF1_F24
577175	cg22043667	1.03507128542343e-05	SLAMF1_F24
577176	cg18212039	5.41309276311379e-07	SLAMF1_F24
577177	cg14195351	3.00109176719895e-06	SLAMF1_F24
577178	cg12333095	-6.0208243088012e-07	SLAMF1_F24
577179	cg02103760	2.79873773673617e-07	SLAMF1_F24
577180	cg18641329	-4.20216418122284e-06	SLAMF1_F24
577181	cg10132464	4.20332004638272e-06	SLAMF1_F24
577182	cg25311470	-8.06882930144183e-06	SLAMF1_F24
577183	cg05226008	-1.94227854483167e-06	SLAMF1_F24
577184	cg01388022	8.15723569179158e-08	SLAMF1_F24
577185	ch.2.4739220R	7.09313042013048e-06	SLAMF1_F24
577186	cg01869229	-2.85705468277743e-07	SLAMF1_F24
577187	cg19642270	4.04057395081575e-06	SLAMF1_F24
577188	cg20397237	-9.24330368491067e-07	SLAMF1_F24
577189	cg09968114	2.84976135239638e-06	SLAMF1_F24
577190	cg03602862	3.72417996761262e-06	SLAMF1_F24
577191	cg04093211	3.54243496769759e-06	SLAMF1_F24
577192	cg03465049	-8.23055157347415e-06	SLAMF1_F24
577193	cg17816394	-4.76987116609855e-07	SLAMF1_F24
577194	cg13603589	-3.55698364168987e-07	SLAMF1_F24
577195	cg21336456	-1.19723708424648e-06	SLAMF1_F24
577196	cg14121747	1.96548851356582e-07	SLAMF1_F24
577197	cg23061020	2.09076387130045e-06	SLAMF1_F24
577198	cg07337129	-5.19000074072668e-06	SLAMF1_F24
577199	cg14598198	-2.37590365772386e-07	SLAMF1_F24
577200	cg16958068	-8.90105211064296e-07	SLAMF1_F24
577201	cg12497679	1.01199047552867e-07	SLAMF1_F24
577202	cg14216312	5.7020459161172e-06	SLAMF1_F24
577203	cg07980535	-1.93820291713465e-06	SLAMF1_F24
577204	cg13805884	-1.48284058641766e-07	SLAMF1_F24
577205	cg17128471	-8.57978267707972e-07	SLAMF1_F24
577206	cg16681436	4.21226393218726e-06	SLAMF1_F24
577207	cg10776077	-2.48128463701258e-07	SLAMF1_F24
577208	cg07478210	-1.17998952252348e-05	SLAMF1_F24
577209	cg17921672	5.28206463573897e-06	SLAMF1_F24
577210	cg02301451	-5.40903730046843e-07	SLAMF1_F24
577211	cg26595278	2.78851644761267e-06	SLAMF1_F24
577212	cg26209975	1.0130121472735e-06	SLAMF1_F24
577213	cg10903132	1.05393070994384e-06	SLAMF1_F24
577214	cg19777771	2.59086749961301e-07	SLAMF1_F24
577215	cg14909464	2.92424713961364e-07	SLAMF1_F24
577216	cg15024822	1.65429248251706e-07	SLAMF1_F24
577217	cg25729534	2.62403683618363e-06	SLAMF1_F24
577218	cg22856141	4.50962899891972e-06	SLAMF1_F24
577219	cg08060673	-1.07947421452504e-05	SLAMF1_F24
577220	cg25249362	-5.25435490034684e-06	SLAMF1_F24
577221	cg12390326	-2.80958334170628e-07	SLAMF1_F24
577222	cg08788842	-2.97738981549011e-06	SLAMF1_F24
577223	cg09546902	4.07530330485824e-06	SLAMF1_F24
577224	cg27653901	-8.23390568962633e-07	SLAMF1_F24
577225	cg25702001	-4.04983301765072e-06	SLAMF1_F24
577226	cg06067953	1.11435621762212e-07	SLAMF1_F24
577227	cg20067765	3.86387449690048e-06	SLAMF1_F24
577228	cg03848290	-1.61124594606204e-07	SLAMF1_F24
577229	cg02235871	-1.56557064906169e-05	SLAMF1_F24
577230	cg27537046	-8.68464948876812e-06	SLAMF1_F24
577231	cg05803989	-3.21886743298333e-06	SLAMF1_F24
577232	cg22899559	-9.56738650467874e-07	SLAMF1_F24
577233	cg03864121	1.05171481707465e-05	SLAMF1_F24
577234	cg08847737	6.38649687637459e-06	SLAMF1_F24
577235	cg24157638	3.69197681926123e-06	SLAMF1_F24
577236	cg15147435	-1.7356679844501e-07	SLAMF1_F24
577237	cg14616443	1.41782443800019e-06	SLAMF1_F24
577238	cg12897439	-4.08587585501121e-06	SLAMF1_F24
577239	cg23737713	-1.98457129533756e-05	SLAMF1_F24
577240	cg08658124	3.28404503013204e-06	SLAMF1_F24
577241	cg16222612	5.37295689427797e-07	SLAMF1_F24
577242	cg25916295	-2.17213845644716e-06	SLAMF1_F24
577243	cg03690869	-2.09066649051809e-06	SLAMF1_F24
577244	cg20783674	2.95854653267369e-06	SLAMF1_F24
577245	cg16234831	5.20052154332703e-06	SLAMF1_F24
577246	cg02550506	1.74303152720244e-06	SLAMF1_F24
577247	cg16322427	9.00038551215743e-06	SLAMF1_F24
577248	cg16793592	-4.2024130285471e-06	SLAMF1_F24
577249	cg22633024	-3.47144539149669e-06	SLAMF1_F24
577250	cg16700758	-1.1173487729125e-06	SLAMF1_F24
577251	cg27234421	-1.03722541393031e-07	SLAMF1_F24
577252	cg24709471	2.24405988344112e-06	SLAMF1_F24
577253	cg19094271	3.28660846064485e-06	SLAMF1_F24
577254	cg14503180	-5.12438787807862e-08	SLAMF1_F24
577255	cg02109988	-1.85008443204676e-06	SLAMF1_F24
577256	cg15862209	-7.11648597578767e-08	SLAMF1_F24
577257	cg11405027	4.03444532123289e-06	SLAMF1_F24
577258	cg09760574	4.6409568381718e-06	SLAMF1_F24
577259	cg03103608	8.11262805357455e-06	SLAMF1_F24
577260	cg12007420	-2.53236742494119e-06	SLAMF1_F24
577261	cg23173157	-3.22827945567019e-06	SLAMF1_F24
577262	cg02485605	2.36959453174345e-06	SLAMF1_F24
577263	cg11356552	1.55552108457773e-06	SLAMF1_F24
577264	cg15996459	-4.09369391400833e-06	SLAMF1_F24
577265	cg04320983	2.36984430627131e-06	SLAMF1_F24
577266	cg07113136	1.54038562884263e-08	SLAMF1_F24
577267	cg21128460	-1.45288754574929e-06	SLAMF1_F24
577268	cg03214697	-4.77991507979181e-07	SLAMF1_F24
577269	cg08224208	-1.53830543372637e-06	SLAMF1_F24
577270	cg14264566	-3.44481312555909e-06	SLAMF1_F24
577271	cg13507489	6.41842501926436e-06	SLAMF1_F24
577272	cg09491787	2.35186707272924e-07	SLAMF1_F24
577273	cg26264133	1.80640235757274e-06	SLAMF1_F24
577274	cg09528275	-2.73797363845964e-07	SLAMF1_F24
577275	cg20507732	-1.69088100694952e-06	SLAMF1_F24
577276	cg22022797	1.63220566737212e-06	SLAMF1_F24
577277	cg04534726	6.89576855098323e-08	SLAMF1_F24
577278	cg01977473	3.35966421478101e-06	SLAMF1_F24
577279	cg11880139	-4.46166112192898e-06	SLAMF1_F24
577280	cg26925114	1.85303480025728e-06	SLAMF1_F24
577281	cg02308371	9.36999500300847e-06	SLAMF1_F24
577282	cg20727033	1.60953775527779e-06	SLAMF1_F24
577283	cg13576138	-1.99990374798517e-08	SLAMF1_F24
577284	cg00067102	2.1346129875234e-08	SLAMF1_F24
577285	cg04726730	6.64316330936993e-06	SLAMF1_F24
577286	cg00300969	-5.11036295393146e-06	SLAMF1_F24
577287	cg12208689	1.47015972785259e-06	SLAMF1_F24
577288	cg05629223	-9.96920397689109e-07	SLAMF1_F24
577289	cg16396488	4.66065021334537e-07	SLAMF1_F24
577290	cg00534531	-1.0752405873551e-06	SLAMF1_F24
577291	cg02550308	-1.67766591462785e-06	SLAMF1_F24
577292	cg04778165	7.12975719968138e-07	SLAMF1_F24
577293	cg06361936	-3.23602753762704e-07	SLAMF1_F24
577294	cg15282907	-2.67669463369174e-07	SLAMF1_F24
577295	cg11346110	-1.7234441286291e-06	SLAMF1_F24
577296	cg15184824	-4.10575427056332e-06	SLAMF1_F24
577297	cg21602274	4.29633338033672e-06	SLAMF1_F24
577298	cg10872847	-8.29791384954236e-07	SLAMF1_F24
577299	cg15224626	8.30104593053154e-06	SLAMF1_F24
577300	cg17069828	-1.5942213873619e-06	SLAMF1_F24
577301	cg14396356	-3.16625829846008e-06	SLAMF1_F24
577302	cg21395629	-6.08435665005356e-06	SLAMF1_F24
577303	cg18743034	3.38303638308103e-06	SLAMF1_F24
577304	cg05639620	-3.2441818973304e-06	SLAMF1_F24
577305	cg14166149	-4.74553380721773e-06	SLAMF1_F24
577306	cg10174582	6.29974053256768e-07	SLAMF1_F24
577307	cg27511525	2.37335082974839e-06	SLAMF1_F24
577308	cg03544829	2.92451656720363e-06	SLAMF1_F24
577309	cg13335869	-1.25557258773087e-06	SLAMF1_F24
577310	cg17117794	5.10718043855656e-06	SLAMF1_F24
577311	cg11657118	-2.27634921882989e-06	SLAMF1_F24
577312	cg07875068	-9.57177406913435e-06	SLAMF1_F24
577313	cg02388882	-2.1042540487174e-06	SLAMF1_F24
577314	cg00655788	-6.16191378637223e-06	SLAMF1_F24
577315	cg16728225	-4.24038752251714e-07	SLAMF1_F24
577316	cg00414536	-4.31664213542895e-07	SLAMF1_F24
577317	cg26903766	-2.25293478892716e-06	SLAMF1_F24
577318	cg22999573	2.21362702009084e-06	SLAMF1_F24
577319	cg22294908	3.12608504298949e-06	SLAMF1_F24
577320	cg00562088	-2.53512459316547e-06	SLAMF1_F24
577321	cg21578906	-5.71375734310273e-07	SLAMF1_F24
577322	cg25376471	-1.67371199255089e-06	SLAMF1_F24
577323	cg01844435	2.20535188751877e-06	SLAMF1_F24
577324	cg04749381	3.8264729797703e-06	SLAMF1_F24
577325	cg14554776	4.88177973845507e-06	SLAMF1_F24
577326	cg16923402	-1.32315110374816e-06	SLAMF1_F24
577327	cg06157628	3.33118070894662e-06	SLAMF1_F24
577328	cg10127436	1.02626563131238e-06	SLAMF1_F24
577329	cg05176199	-4.59952093755026e-06	SLAMF1_F24
577330	cg25882423	2.24157259721492e-06	SLAMF1_F24
577331	cg14882669	5.66019686585823e-07	SLAMF1_F24
577332	cg27119255	2.63019962345543e-06	SLAMF1_F24
577333	cg21142349	-1.85961183706594e-07	SLAMF1_F24
577334	cg03142393	1.86432750923016e-06	SLAMF1_F24
577335	cg24599205	-1.32191780021649e-08	SLAMF1_F24
577336	cg04422752	2.11101771149342e-06	SLAMF1_F24
577337	cg24096958	5.2014184104086e-07	SLAMF1_F24
577338	cg03521814	5.52898641624829e-07	SLAMF1_F24
577339	cg00323898	-2.21489374619888e-06	SLAMF1_F24
577340	cg15743325	-5.03415251603875e-07	SLAMF1_F24
577341	cg27297263	8.35657246586734e-06	SLAMF1_F24
577342	cg11539052	3.18912784204503e-06	SLAMF1_F24
577343	cg14163802	-1.06831972775989e-06	SLAMF1_F24
577344	cg09781936	-4.67180655506496e-07	SLAMF1_F24
577345	cg25226555	-1.0818765229432e-06	SLAMF1_F24
577346	cg06812033	3.55244363353228e-07	SLAMF1_F24
577347	cg02726334	1.45189025381659e-07	SLAMF1_F24
577348	cg13942251	-1.23365594218121e-06	SLAMF1_F24
577349	cg26677874	-6.34081213092508e-07	SLAMF1_F24
577350	cg18848688	-9.11113601093787e-07	SLAMF1_F24
577351	cg10718885	-2.42190199045973e-06	SLAMF1_F24
577352	cg16237961	2.62591761067817e-06	SLAMF1_F24
577353	cg13136451	-4.52693774565567e-08	SLAMF1_F24
577354	cg07659704	-1.29918544167334e-06	SLAMF1_F24
577355	cg16296438	1.34772489237585e-06	SLAMF1_F24
577356	cg16539004	5.35086150338642e-06	SLAMF1_F24
577357	cg21950609	-2.58175934389365e-06	SLAMF1_F24
577358	cg15004702	6.86160568613268e-07	SLAMF1_F24
577359	cg03292141	-1.33805835441407e-06	SLAMF1_F24
577360	cg05225038	-4.23767258535086e-06	SLAMF1_F24
577361	cg15389765	-9.12675335923151e-06	SLAMF1_F24
577362	cg08005033	-5.21269847689283e-07	SLAMF1_F24
577363	cg10844272	-3.94666212737234e-07	SLAMF1_F24
577364	cg01635061	6.05707348355986e-07	SLAMF1_F24
577365	cg20106684	4.05213300263864e-06	SLAMF1_F24
577366	cg20230206	-9.29098606854554e-07	SLAMF1_F24
577367	cg15878909	-3.7022205170871e-06	SLAMF1_F24
577368	cg02191183	1.10608681957341e-06	SLAMF1_F24
577369	cg08017357	-4.50372383843157e-07	SLAMF1_F24
577370	cg11210880	3.49673708129809e-06	SLAMF1_F24
577371	cg07190553	-1.1989986606804e-06	SLAMF1_F24
577372	cg16488304	-7.98027995703876e-08	SLAMF1_F24
577373	cg08582729	3.67619714136049e-06	SLAMF1_F24
577374	cg24442290	-7.01540251987189e-08	SLAMF1_F24
577375	cg25823379	2.4045697386642e-06	SLAMF1_F24
577376	cg10047110	2.69063171430526e-08	SLAMF1_F24
577377	cg23163653	-1.92012934011756e-06	SLAMF1_F24
577378	cg11442050	9.40191023159208e-07	SLAMF1_F24
577379	cg26988253	4.15685904360916e-08	SLAMF1_F24
577380	cg27368533	8.85144172715065e-06	SLAMF1_F24
577381	cg25386114	4.73762721440808e-06	SLAMF1_F24
577382	cg09174674	-3.6780825425779e-07	SLAMF1_F24
577383	cg25467549	-6.07354022960133e-07	SLAMF1_F24
577384	cg01710670	-4.38826060135517e-05	SLAMF1_F24
577385	cg06543116	4.21936930889649e-06	SLAMF1_F24
577386	cg08786108	6.87395671425331e-07	SLAMF1_F24
577387	cg03298364	7.22348813662042e-08	SLAMF1_F24
577388	cg22065604	-5.22596511522347e-07	SLAMF1_F24
577389	cg23586839	-3.61872427369322e-06	SLAMF1_F24
577390	cg17818900	1.44355109540395e-06	SLAMF1_F24
577391	cg09305047	-5.4209219551966e-08	SLAMF1_F24
577392	cg20000937	1.03386075905531e-07	SLAMF1_F24
577393	cg03554099	-3.92510407757032e-06	SLAMF1_F24
577394	cg18733230	-8.74264966049361e-07	SLAMF1_F24
577395	cg10539670	-5.34098288658557e-06	SLAMF1_F24
577396	cg10726658	-7.9287694963621e-08	SLAMF1_F24
577397	cg05587474	1.41212156475688e-06	SLAMF1_F24
577398	cg12630576	1.17154566887356e-06	SLAMF1_F24
577399	cg09754422	-2.30937227933083e-06	SLAMF1_F24
577400	cg20668546	2.89588657403584e-06	SLAMF1_F24
577401	cg17642145	3.9809575528691e-08	SLAMF1_F24
577402	cg15739881	-5.59063346578848e-06	SLAMF1_F24
577403	cg05920634	-1.37056906138426e-06	SLAMF1_F24
577404	cg23267759	-2.52394923192584e-06	SLAMF1_F24
577405	cg24841825	-3.09250073091575e-06	SLAMF1_F24
577406	cg00931235	4.22615954453076e-08	SLAMF1_F24
577407	cg17011132	8.2704773430081e-09	SLAMF1_F24
577408	cg20324727	3.52807561294292e-06	SLAMF1_F24
577409	cg13828579	1.91185255440576e-06	SLAMF1_F24
577410	cg17637740	-2.07693557310324e-06	SLAMF1_F24
577411	cg02362631	-1.13633088661576e-06	SLAMF1_F24
577412	cg02768585	-4.59746920478479e-06	SLAMF1_F24
577413	cg20944157	1.15631844501877e-06	SLAMF1_F24
577414	cg07146912	-8.2850615232461e-08	SLAMF1_F24
577415	cg02600349	-5.08744328427424e-07	SLAMF1_F24
577416	cg09152582	-5.02866264603277e-07	SLAMF1_F24
577417	cg00658820	3.6865723312127e-06	SLAMF1_F24
577418	cg14713504	-4.98267218121242e-06	SLAMF1_F24
577419	cg07819756	2.03023730652089e-06	SLAMF1_F24
577420	cg13729210	3.24531004449165e-07	SLAMF1_F24
577421	cg27651220	1.10071210962578e-05	SLAMF1_F24
577422	cg03502211	-1.24700073131617e-06	SLAMF1_F24
577423	cg13798204	4.11395966487544e-07	SLAMF1_F24
577424	cg18705864	-3.09991693173924e-06	SLAMF1_F24
577425	cg14123850	6.1714045979582e-07	SLAMF1_F24
577426	cg15658543	-3.63165328333709e-06	SLAMF1_F24
577427	cg22019660	4.42097152218554e-06	SLAMF1_F24
577428	cg15193857	-4.35324253442004e-07	SLAMF1_F24
577429	cg17499426	6.57710260512608e-06	SLAMF1_F24
577430	cg03115937	-4.35503494299343e-07	SLAMF1_F24
577431	cg21907496	3.90692497461396e-06	SLAMF1_F24
577432	cg00061868	5.12276814171244e-06	SLAMF1_F24
577433	cg17648210	-1.96674746605162e-06	SLAMF1_F24
577434	cg19779317	2.07699344909718e-06	SLAMF1_F24
577435	cg10046145	1.38191572426741e-06	SLAMF1_F24
577436	cg24726938	-4.6057681875584e-08	SLAMF1_F24
577437	cg27154237	-1.15746440780394e-05	SLAMF1_F24
577438	cg11993436	-3.27481514534235e-07	SLAMF1_F24
577439	cg21199120	-2.9884081804515e-07	SLAMF1_F24
577440	cg17352540	-1.13074875053704e-06	SLAMF1_F24
577441	cg25942572	-5.47481879017762e-06	SLAMF1_F24
577442	cg00352106	5.51377833274286e-07	SLAMF1_F24
577443	cg10344492	-3.89072298284413e-06	SLAMF1_F24
577444	cg05543486	-7.3537625363554e-07	SLAMF1_F24
577445	cg22107082	2.03424790337488e-07	SLAMF1_F24
577446	cg20586996	-2.71024213899737e-06	SLAMF1_F24
577447	cg25689940	7.19173232599661e-06	SLAMF1_F24
577448	cg25490352	7.78430932184483e-06	SLAMF1_F24
577449	cg18639524	-6.46216184603332e-06	SLAMF1_F24
577450	cg02598978	3.18373454572489e-07	SLAMF1_F24
577451	cg01535810	5.70358339463784e-07	SLAMF1_F24
577452	cg26815929	1.28902776378257e-06	SLAMF1_F24
577453	cg03803541	1.29756737349e-05	SLAMF1_F24
577454	cg27327983	-8.26206360266607e-07	SLAMF1_F24
577455	cg27471536	-5.37905316863071e-07	SLAMF1_F24
577456	cg20847688	2.46748782890968e-07	SLAMF1_F24
577457	cg13807056	4.61610015577116e-08	SLAMF1_F24
577458	cg22240394	3.60620828643084e-06	SLAMF1_F24
577459	cg19732144	5.57322859768017e-06	SLAMF1_F24
577460	cg01998671	2.44214229132464e-06	SLAMF1_F24
577461	cg04005272	1.828800135773e-07	SLAMF1_F24
577462	cg08831744	1.43645388557198e-06	SLAMF1_F24
577463	cg06784848	-2.22923371059092e-06	SLAMF1_F24
577464	cg15901678	-4.72340527810781e-06	SLAMF1_F24
577465	cg12143431	1.70812186374504e-07	SLAMF1_F24
577466	cg04769180	-5.25920652151564e-07	SLAMF1_F24
577467	cg10839795	1.54664961189952e-07	SLAMF1_F24
577468	cg07064226	-6.58350843361105e-14	SLAMF1_F24
577469	cg21110739	-4.14523835121229e-06	SLAMF1_F24
577470	cg16872106	-4.98151748291712e-07	SLAMF1_F24
577471	cg24761212	7.10233143027603e-06	SLAMF1_F24
577472	cg16230352	-4.109437154156e-06	SLAMF1_F24
577473	cg17706093	1.02146398898641e-05	SLAMF1_F24
577474	cg01942326	4.98611432379375e-06	SLAMF1_F24
577475	cg17699517	3.80659027155822e-06	SLAMF1_F24
577476	cg11966063	-6.74013093493133e-06	SLAMF1_F24
577477	cg02483529	1.21090678423065e-07	SLAMF1_F24
577478	cg11443327	1.09964553165487e-06	SLAMF1_F24
577479	cg10613063	5.61568289674115e-07	SLAMF1_F24
577480	cg00196167	-2.48484756021464e-07	SLAMF1_F24
577481	cg23394462	3.23864703157503e-06	SLAMF1_F24
577482	cg03110996	-1.51842798439992e-06	SLAMF1_F24
577483	cg04317648	1.52686089184061e-06	SLAMF1_F24
577484	cg08015107	-6.95596592315961e-07	SLAMF1_F24
577485	cg17497965	1.22770768787225e-06	SLAMF1_F24
577486	cg19495511	-2.0250685446459e-06	SLAMF1_F24
577487	cg12037585	5.36370174832841e-06	SLAMF1_F24
577488	cg14171418	1.4125712974432e-06	SLAMF1_F24
577489	cg20114053	-2.97391631045051e-06	SLAMF1_F24
577490	cg24043192	-1.48320513883414e-06	SLAMF1_F24
577491	cg09171253	-5.12077312887779e-06	SLAMF1_F24
577492	cg02715337	-5.68325715359606e-06	SLAMF1_F24
577493	cg24765602	3.69697372776728e-06	SLAMF1_F24
577494	cg23531340	3.45643028573248e-06	SLAMF1_F24
577495	cg05372730	-4.72871207559736e-08	SLAMF1_F24
577496	cg14238672	6.17964784901813e-07	SLAMF1_F24
577497	cg10207187	2.97934944904663e-08	SLAMF1_F24
577498	cg13180058	1.28046434647994e-06	SLAMF1_F24
577499	cg17938919	3.50157317536723e-06	SLAMF1_F24
577500	cg00389576	-1.28399253814664e-06	SLAMF1_F24
577501	cg00145079	2.973792925286e-06	SLAMF1_F24
577502	cg13488186	2.01395045034758e-06	SLAMF1_F24
577503	cg01107185	2.65157437647808e-06	SLAMF1_F24
577504	cg18945691	-1.1068619300714e-06	SLAMF1_F24
577505	cg17947121	2.7557711326315e-07	SLAMF1_F24
577506	cg05133090	2.45788990523508e-06	SLAMF1_F24
577507	cg05255125	1.31139332986448e-06	SLAMF1_F24
577508	cg04389838	1.30364780946702e-06	SLAMF1_F24
577509	cg07274572	-3.68891364498916e-06	SLAMF1_F24
577510	cg09075491	-3.55860134952041e-07	SLAMF1_F24
577511	cg03514545	3.30748857533292e-07	SLAMF1_F24
577512	cg09199528	9.97089725119516e-06	SLAMF1_F24
577513	cg00657202	1.39637379528124e-06	SLAMF1_F24
577514	cg22772418	-6.46711482625803e-07	SLAMF1_F24
577515	cg19696329	-2.71474258044099e-07	SLAMF1_F24
577516	cg05198094	-9.379707738154e-08	SLAMF1_F24
577517	cg21782171	1.46128650060714e-06	SLAMF1_F24
577518	cg16135698	3.32449413059718e-06	SLAMF1_F24
577519	cg01291631	6.97329514040159e-06	SLAMF1_F24
577520	cg13155599	4.99741618444494e-07	SLAMF1_F24
577521	cg20133735	1.69155541193449e-06	SLAMF1_F24
577522	cg04277076	-4.65452475831112e-06	SLAMF1_F24
577523	cg23774623	-1.76106287752615e-07	SLAMF1_F24
577524	cg12486814	-1.20957176408048e-07	SLAMF1_F24
577525	cg24256077	-7.55417809263854e-06	SLAMF1_F24
577526	cg13552463	-9.69807062638918e-07	SLAMF1_F24
577527	cg03929825	-4.31764427452046e-06	SLAMF1_F24
577528	cg14003621	1.98692377409045e-06	SLAMF1_F24
577529	cg12208129	-1.77268049573993e-08	SLAMF1_F24
577530	cg04637264	-8.06229650167408e-07	SLAMF1_F24
577531	cg05167967	4.75195604121933e-07	SLAMF1_F24
577532	cg22576363	1.00246537502833e-06	SLAMF1_F24
577533	cg21800780	1.36242735560706e-07	SLAMF1_F24
577534	cg22979260	-5.39168802820227e-06	SLAMF1_F24
577535	cg26837800	-6.95703491346501e-07	SLAMF1_F24
577536	cg25948798	-2.72098127042621e-06	SLAMF1_F24
577537	cg17307150	-9.56359614173229e-06	SLAMF1_F24
577538	cg18955367	4.99930837646453e-06	SLAMF1_F24
577539	cg06403630	1.31232173679868e-07	SLAMF1_F24
577540	cg15397374	2.34423180812756e-06	SLAMF1_F24
577541	cg17712449	9.42604567557889e-07	SLAMF1_F24
577542	cg00236576	-3.96323817052424e-07	SLAMF1_F24
577543	cg27413240	1.410844688308e-06	SLAMF1_F24
577544	cg04154465	5.06521580145608e-06	SLAMF1_F24
577545	cg05350938	-1.0423419037524e-05	SLAMF1_F24
577546	cg22989659	-6.42450795453801e-07	SLAMF1_F24
577547	cg20853702	8.41594863774077e-06	SLAMF1_F24
577548	cg19314059	2.02960897077448e-06	SLAMF1_F24
577549	cg17290554	4.2484315488416e-07	SLAMF1_F24
577550	cg24678148	-3.7108186145892e-07	SLAMF1_F24
577551	cg15731377	1.89414827372241e-06	SLAMF1_F24
577552	cg07026107	1.73301602271982e-07	SLAMF1_F24
577553	cg26277321	-1.57357573425243e-07	SLAMF1_F24
577554	cg26796095	2.27774548723584e-09	SLAMF1_F24
577555	cg20455463	1.7608838068618e-06	SLAMF1_F24
577556	cg12938517	-2.93151051029823e-07	SLAMF1_F24
577557	cg23001415	1.05221203783516e-06	SLAMF1_F24
577558	cg21367586	2.93519685680275e-06	SLAMF1_F24
577559	cg19725625	5.53950544693503e-07	SLAMF1_F24
577560	cg07045199	1.18880805233885e-06	SLAMF1_F24
577561	cg10894122	5.84922498884406e-08	SLAMF1_F24
577562	cg05242218	-1.83371264833531e-07	SLAMF1_F24
577563	cg07562451	-5.80503406196721e-06	SLAMF1_F24
577564	cg10193874	-2.92088223133338e-06	SLAMF1_F24
577565	cg05669845	5.79229975609186e-06	SLAMF1_F24
577566	cg10728452	-7.37150079038439e-06	SLAMF1_F24
577567	cg06609098	-3.03788713755691e-06	SLAMF1_F24
577568	cg00441907	2.59858663291373e-06	SLAMF1_F24
577569	cg02973320	-1.35936052241171e-07	SLAMF1_F24
577570	cg10369780	5.66697936483123e-07	SLAMF1_F24
577571	cg04388790	8.58794360127285e-07	SLAMF1_F24
577572	cg03524813	9.62283272215085e-07	SLAMF1_F24
577573	cg27008106	-2.7451979127704e-06	SLAMF1_F24
577574	cg23149454	-5.27207139645222e-06	SLAMF1_F24
577575	cg23520428	2.848607948114e-06	SLAMF1_F24
577576	cg10394788	5.05533368096596e-06	SLAMF1_F24
577577	cg15962976	1.38986164352896e-06	SLAMF1_F24
577578	cg02306798	1.17668850395655e-06	SLAMF1_F24
577579	cg08844365	1.83639167984083e-06	SLAMF1_F24
577580	cg02129266	-2.17077355724938e-06	SLAMF1_F24
577581	cg16533147	-8.36040954251227e-08	SLAMF1_F24
577582	cg26350635	-6.25521262266645e-06	SLAMF1_F24
577583	cg09963645	2.05447373915909e-07	SLAMF1_F24
577584	cg25279778	2.06242948373732e-06	SLAMF1_F24
577585	cg05729185	2.50091672891107e-06	SLAMF1_F24
577586	cg16895710	2.13437866475157e-08	SLAMF1_F24
577587	cg04263215	2.36019612280238e-06	SLAMF1_F24
577588	cg25629694	-7.55470664558163e-07	SLAMF1_F24
577589	cg01134637	2.73490931033788e-06	SLAMF1_F24
577590	cg16087345	2.55055028903812e-06	SLAMF1_F24
577591	cg25610960	4.52273623785305e-06	SLAMF1_F24
577592	cg16471253	-1.60982654189387e-06	SLAMF1_F24
577593	cg18682080	-3.64622080206731e-07	SLAMF1_F24
577594	cg11647681	-2.82531178689087e-06	SLAMF1_F24
577595	cg17978850	1.78779903931843e-06	SLAMF1_F24
577596	cg02106188	-4.74760499398218e-08	SLAMF1_F24
577597	cg19375114	3.13149513184504e-06	SLAMF1_F24
577598	cg14575140	2.17343044986307e-08	SLAMF1_F24
577599	cg19854953	5.03831999352072e-07	SLAMF1_F24
577600	cg17427432	4.13393970617155e-06	SLAMF1_F24
577601	cg04686319	-5.33562192220843e-06	SLAMF1_F24
577602	cg11214739	-1.06394342182033e-06	SLAMF1_F24
577603	cg17120588	-4.73516498120838e-07	SLAMF1_F24
577604	cg05233950	7.09252240716695e-06	SLAMF1_F24
577605	cg24544808	-1.01326257034542e-05	SLAMF1_F24
577606	cg05474864	-2.1327386970923e-07	SLAMF1_F24
577607	cg21901928	1.85636216867429e-05	SLAMF1_F24
577608	cg06544113	-7.89841486383049e-08	SLAMF1_F24
577609	cg22919908	-2.62710050369625e-06	SLAMF1_F24
577610	cg04708340	6.11257326045574e-07	SLAMF1_F24
577611	cg15221416	9.82421728463474e-07	SLAMF1_F24
577612	cg22373225	-5.29994330651335e-06	SLAMF1_F24
577613	ch.2.79328671F	4.9442862531753e-07	SLAMF1_F24
577614	cg10155058	-9.93633334782392e-07	SLAMF1_F24
577615	cg02360514	8.32087889832881e-06	SLAMF1_F24
577616	cg12163800	-2.02104986856496e-06	SLAMF1_F24
577617	cg02013203	-3.07712607661417e-06	SLAMF1_F24
577618	cg15167537	1.25467061758929e-07	SLAMF1_F24
577619	cg13288633	7.93101172655047e-06	SLAMF1_F24
577620	cg15971953	1.36772538557233e-06	SLAMF1_F24
577621	cg14326305	-6.45795057931548e-07	SLAMF1_F24
577622	cg25663823	4.59792967642725e-06	SLAMF1_F24
577623	cg12619377	2.24778993358922e-06	SLAMF1_F24
577624	cg19000968	6.04541534282862e-06	SLAMF1_F24
577625	cg15702530	3.33889862068135e-06	SLAMF1_F24
577626	cg11582133	1.16262109591903e-07	SLAMF1_F24
577627	cg16048137	-6.16543098516266e-06	SLAMF1_F24
577628	cg19768013	4.16554684200208e-07	SLAMF1_F24
577629	cg26506842	1.1170288729385e-06	SLAMF1_F24
577630	cg22933230	-9.32883306706453e-07	SLAMF1_F24
577631	cg11058087	3.39729445240313e-06	SLAMF1_F24
577632	cg02535976	3.94897028581669e-07	SLAMF1_F24
577633	cg22914125	-3.86577039954987e-08	SLAMF1_F24
577634	cg00477538	1.48654512351805e-06	SLAMF1_F24
577635	cg11774850	3.1360370999738e-06	SLAMF1_F24
577636	cg26657240	-6.26936918812129e-06	SLAMF1_F24
577637	cg13823936	4.01329208410035e-06	SLAMF1_F24
577638	cg13688966	2.1917992934227e-06	SLAMF1_F24
577639	cg26743024	2.49910967345395e-06	SLAMF1_F24
577640	cg10617796	-8.19582711606669e-07	SLAMF1_F24
577641	cg14488962	8.18588234726191e-06	SLAMF1_F24
577642	cg21899939	1.55705358352494e-06	SLAMF1_F24
577643	cg10983421	2.03834254318625e-06	SLAMF1_F24
577644	cg12117227	7.36699210137025e-07	SLAMF1_F24
577645	cg12634208	2.45652749386128e-06	SLAMF1_F24
577646	cg13656752	-1.1503766845914e-06	SLAMF1_F24
577647	cg05944260	-6.67933634719757e-06	SLAMF1_F24
577648	cg05270119	-5.32785556148468e-07	SLAMF1_F24
577649	cg18472112	-5.53859343887313e-07	SLAMF1_F24
577650	cg07850329	-3.40003938515684e-06	SLAMF1_F24
577651	cg12328144	2.56623020075463e-07	SLAMF1_F24
577652	cg10040615	1.14642563872725e-06	SLAMF1_F24
577653	cg01102201	1.91696550935744e-06	SLAMF1_F24
577654	cg06381772	3.33971583509432e-07	SLAMF1_F24
577655	cg02803914	-2.07609673186757e-07	SLAMF1_F24
577656	cg27305060	-2.84430298401121e-07	SLAMF1_F24
577657	cg07648749	-2.86323139395393e-07	SLAMF1_F24
577658	cg03561426	8.9560386459492e-07	SLAMF1_F24
577659	cg16948489	-3.09392807073504e-07	SLAMF1_F24
577660	cg21416181	2.39238107563267e-06	SLAMF1_F24
577661	cg26294431	5.92484404753692e-09	SLAMF1_F24
577662	cg23313833	5.52967830253573e-06	SLAMF1_F24
577663	cg13420845	-4.67298017978135e-07	SLAMF1_F24
577664	cg14855529	3.53916136098182e-06	SLAMF1_F24
577665	cg06280322	3.35277876754147e-06	SLAMF1_F24
577666	cg27642928	5.19811192512202e-07	SLAMF1_F24
577667	cg25670202	1.69123476715684e-06	SLAMF1_F24
577668	cg03488805	-1.0739300460177e-06	SLAMF1_F24
577669	cg06565913	5.01286869246286e-06	SLAMF1_F24
577670	cg04603809	4.96244041843635e-08	SLAMF1_F24
577671	cg10793119	3.98874414433604e-06	SLAMF1_F24
577672	cg09684567	-1.34079613252566e-06	SLAMF1_F24
577673	cg16229954	7.15521673719867e-07	SLAMF1_F24
577674	cg08225529	-1.33190833969587e-08	SLAMF1_F24
577675	cg05449164	-8.80778320916862e-07	SLAMF1_F24
577676	cg16178526	-2.40892845602803e-07	SLAMF1_F24
577677	cg07647711	-5.45837303668868e-07	SLAMF1_F24
577678	cg13389209	2.1703278655898e-06	SLAMF1_F24
577679	cg14471619	5.58035732776888e-07	SLAMF1_F24
577680	cg23023126	1.83300000739892e-06	SLAMF1_F24
577681	cg12409211	3.78019341037332e-07	SLAMF1_F24
577682	cg08417719	-1.33863618981285e-06	SLAMF1_F24
577683	cg11277834	2.17864890297723e-06	SLAMF1_F24
577684	cg27237961	-1.62427347939117e-06	SLAMF1_F24
577685	cg07169296	2.22333996355833e-06	SLAMF1_F24
577686	cg06452915	5.7859542175161e-07	SLAMF1_F24
577687	cg17825948	2.10746573474459e-07	SLAMF1_F24
577688	cg09554948	-3.28674887315851e-07	SLAMF1_F24
577689	cg10350215	3.05947131094914e-06	SLAMF1_F24
577690	cg09941876	2.65013112372044e-06	SLAMF1_F24
577691	cg08121634	-2.96487211424253e-06	SLAMF1_F24
577692	cg15817464	3.5513224020466e-07	SLAMF1_F24
577693	cg16415405	-2.03735758452129e-06	SLAMF1_F24
577694	cg20634127	-5.49914350131683e-07	SLAMF1_F24
577695	cg03741155	4.33035826373717e-06	SLAMF1_F24
577696	cg04596429	4.14641446921005e-06	SLAMF1_F24
577697	cg03915638	3.95898811026601e-07	SLAMF1_F24
577698	cg02491696	-2.66893853611614e-07	SLAMF1_F24
577699	cg13002198	-2.60159681535094e-06	SLAMF1_F24
577700	cg00364814	9.32850515765895e-07	SLAMF1_F24
577701	cg03032428	-5.77061011694313e-06	SLAMF1_F24
577702	cg00914726	4.50901890981052e-06	SLAMF1_F24
577703	cg03515067	1.10548895620902e-06	SLAMF1_F24
577704	cg10982460	9.92423781336405e-06	SLAMF1_F24
577705	cg11194785	3.77832080362611e-06	SLAMF1_F24
577706	cg17302925	3.4789153340577e-06	SLAMF1_F24
577707	cg03641748	-1.66162875641737e-07	SLAMF1_F24
577708	cg25624541	1.67696006839457e-06	SLAMF1_F24
577709	cg08795816	-2.15202945690486e-06	SLAMF1_F24
577710	cg11450827	4.2720164106081e-06	SLAMF1_F24
577711	cg25700996	1.30461864578873e-06	SLAMF1_F24
577712	cg01075539	-3.74873593901896e-06	SLAMF1_F24
577713	cg08330690	4.17825740032227e-06	SLAMF1_F24
577714	cg16743640	-3.46338073890449e-06	SLAMF1_F24
577715	cg11841335	-9.38645269028157e-07	SLAMF1_F24
577716	cg18804199	5.46036879055781e-08	SLAMF1_F24
577717	cg14779735	2.08438631767595e-06	SLAMF1_F24
577718	cg00119197	-3.71171701932821e-07	SLAMF1_F24
577719	cg13685095	-1.67969166948576e-06	SLAMF1_F24
577720	cg17854747	-4.71636604416442e-07	SLAMF1_F24
577721	cg12166520	7.02796651750432e-07	SLAMF1_F24
577722	cg13046957	3.6592701605402e-06	SLAMF1_F24
577723	cg09384276	-5.24714536751431e-06	SLAMF1_F24
577724	cg20018104	-4.17595354609091e-07	SLAMF1_F24
577725	cg22124629	-1.54077527799884e-07	SLAMF1_F24
577726	cg25268754	-7.85900056962754e-08	SLAMF1_F24
577727	cg12516053	-2.92090175728808e-07	SLAMF1_F24
577728	cg14369264	3.01934220259609e-08	SLAMF1_F24
577729	cg11378313	-9.98313377233636e-07	SLAMF1_F24
577730	cg00417693	-4.36870496623391e-06	SLAMF1_F24
577731	cg10396764	8.78971810613816e-07	SLAMF1_F24
577732	cg27159878	2.25172052856784e-07	SLAMF1_F24
577733	cg01674119	4.22441994763179e-06	SLAMF1_F24
577734	cg07335248	6.91731657629244e-07	SLAMF1_F24
577735	cg20260841	-1.63997238546511e-06	SLAMF1_F24
577736	cg11283403	-1.07326351967532e-05	SLAMF1_F24
577737	cg18432105	5.33954329871793e-06	SLAMF1_F24
577738	cg02417606	1.93662240896184e-06	SLAMF1_F24
577739	cg12736406	1.30235865388373e-06	SLAMF1_F24
577740	cg18252328	-7.14113847892273e-06	SLAMF1_F24
577741	cg03081002	-2.00507890845012e-07	SLAMF1_F24
577742	cg24308560	-2.49438485840326e-06	SLAMF1_F24
577743	cg02992856	-2.59395372014837e-07	SLAMF1_F24
577744	cg23865100	-6.04353426872139e-07	SLAMF1_F24
577745	cg02669591	8.95538279949506e-07	SLAMF1_F24
577746	cg22591065	9.33748618976608e-07	SLAMF1_F24
577747	cg17829323	3.26978281116002e-06	SLAMF1_F24
577748	cg03236724	-5.96037783540954e-06	SLAMF1_F24
577749	cg11346522	2.44958170121076e-06	SLAMF1_F24
577750	cg19581426	4.05029606434876e-06	SLAMF1_F24
577751	cg21211271	3.60103267882258e-08	SLAMF1_F24
577752	cg24508280	7.55907024843015e-06	SLAMF1_F24
577753	cg10360420	-2.54695524186707e-06	SLAMF1_F24
577754	cg26760502	-5.27785609573545e-06	SLAMF1_F24
577755	cg14115771	-3.78444131972796e-07	SLAMF1_F24
577756	cg19918711	1.30235449844774e-06	SLAMF1_F24
577757	cg22772546	2.56060046722274e-06	SLAMF1_F24
577758	cg03323789	-1.00861173804303e-06	SLAMF1_F24
577759	cg09338588	1.06923601838847e-05	SLAMF1_F24
577760	cg19024296	1.27503927447957e-07	SLAMF1_F24
577761	cg15595701	-6.72848535574636e-07	SLAMF1_F24
577762	cg26764764	-7.24069943453643e-07	SLAMF1_F24
577763	cg14572111	3.80395431142342e-07	SLAMF1_F24
577764	cg15320948	-4.37787079343753e-07	SLAMF1_F24
577765	cg13657095	3.86658749461171e-06	SLAMF1_F24
577766	cg13592285	-9.58347116321297e-06	SLAMF1_F24
577767	cg26359206	4.27816822929046e-08	SLAMF1_F24
577768	cg02470595	1.3175657210446e-06	SLAMF1_F24
577769	cg26293965	-1.17598806502449e-06	SLAMF1_F24
577770	cg03092631	-1.58677015306782e-05	SLAMF1_F24
577771	cg14594718	-1.32217567821588e-06	SLAMF1_F24
577772	cg14456490	7.87617102863926e-06	SLAMF1_F24
577773	cg24290640	-2.01753438437993e-06	SLAMF1_F24
577774	cg18899018	1.33502767202188e-06	SLAMF1_F24
577775	cg16586518	3.40745915948849e-07	SLAMF1_F24
577776	cg03008693	1.86479910811079e-07	SLAMF1_F24
577777	cg24287438	4.4364546416128e-07	SLAMF1_F24
577778	cg18980548	1.05441244866809e-05	SLAMF1_F24
577779	cg18955426	-2.70659358381086e-09	SLAMF1_F24
577780	cg15059509	-6.44136820161174e-07	SLAMF1_F24
577781	cg06417225	-9.31286373820115e-07	SLAMF1_F24
577782	cg15473329	-1.35761463957967e-05	SLAMF1_F24
577783	cg00391332	-4.58915691228279e-08	SLAMF1_F24
577784	cg01833234	-2.31579233908021e-06	SLAMF1_F24
577785	cg11166365	-6.85870650182599e-06	SLAMF1_F24
577786	cg02896872	4.42760707774927e-06	SLAMF1_F24
577787	cg26143045	4.15176380457105e-07	SLAMF1_F24
577788	cg25208919	4.09275143859419e-06	SLAMF1_F24
577789	cg10414074	7.9717110115476e-07	SLAMF1_F24
577790	cg02505535	3.86421677458134e-06	SLAMF1_F24
577791	cg03970461	1.0625986694529e-07	SLAMF1_F24
577792	cg12319795	-5.49821549576719e-06	SLAMF1_F24
577793	cg16996746	1.59137230964576e-07	SLAMF1_F24
577794	cg11755441	-1.11485171417384e-06	SLAMF1_F24
577795	cg02021738	4.57303804411333e-07	SLAMF1_F24
577796	cg16206838	-8.174160858556e-08	SLAMF1_F24
577797	cg18683471	-1.44651347561624e-06	SLAMF1_F24
577798	cg05026785	6.786678355613e-07	SLAMF1_F24
577799	cg16369400	-2.17265200195192e-06	SLAMF1_F24
577800	cg16049362	2.24866716181382e-06	SLAMF1_F24
577801	cg09125311	3.05639530828264e-06	SLAMF1_F24
577802	cg25003697	6.64102175701682e-06	SLAMF1_F24
577803	cg00428179	4.47010445941593e-06	SLAMF1_F24
577804	cg12673559	1.81657609270417e-07	SLAMF1_F24
577805	cg11994052	1.40536599331993e-05	SLAMF1_F24
577806	cg09947519	-1.60148410074995e-06	SLAMF1_F24
577807	cg12720889	5.05076038946786e-06	SLAMF1_F24
577808	cg07841370	1.68890282314995e-06	SLAMF1_F24
577809	cg13919341	-2.89061729892209e-06	SLAMF1_F24
577810	cg10971670	6.74245799585903e-07	SLAMF1_F24
577811	cg21138752	-4.91827515655295e-07	SLAMF1_F24
577812	cg23499789	2.60828149007788e-06	SLAMF1_F24
577813	cg17677524	8.98302256411784e-07	SLAMF1_F24
577814	cg18526643	-1.43481643224466e-06	SLAMF1_F24
577815	cg04730372	6.75793504903988e-07	SLAMF1_F24
577816	cg02751695	-1.27137394362272e-06	SLAMF1_F24
577817	cg06777273	-8.62388964928384e-07	SLAMF1_F24
577818	cg22354884	2.32991308833136e-06	SLAMF1_F24
577819	cg24308389	8.133607235382e-07	SLAMF1_F24
577820	cg20585500	1.44062521438129e-06	SLAMF1_F24
577821	cg18355337	-4.87693539183574e-06	SLAMF1_F24
577822	cg20083186	-4.35955270090717e-07	SLAMF1_F24
577823	cg05721645	5.6010902668893e-08	SLAMF1_F24
577824	cg22095041	-4.67651738437657e-06	SLAMF1_F24
577825	cg07143451	9.16050293033297e-07	SLAMF1_F24
577826	cg27286093	1.32935730484763e-06	SLAMF1_F24
577827	cg03948536	-1.81102228983258e-07	SLAMF1_F24
577828	cg03553613	-9.28762467646161e-07	SLAMF1_F24
577829	cg26332740	-2.42222306649735e-06	SLAMF1_F24
577830	cg07671291	2.57036333082828e-07	SLAMF1_F24
577831	cg11397143	2.08372087028486e-06	SLAMF1_F24
577832	cg05870356	4.1716061209515e-08	SLAMF1_F24
577833	cg19718882	-6.64416157182034e-08	SLAMF1_F24
577834	cg19694453	-2.88490728797523e-06	SLAMF1_F24
577835	cg25566442	-1.39347326385825e-07	SLAMF1_F24
577836	cg08666143	-2.05486945804997e-06	SLAMF1_F24
577837	cg02370605	4.90563801611462e-07	SLAMF1_F24
577838	cg04917226	7.34924185530879e-09	SLAMF1_F24
577839	cg26950369	1.81903475510214e-06	SLAMF1_F24
577840	cg16556129	4.91047009286111e-06	SLAMF1_F24
577841	cg14043927	-5.21457697558681e-07	SLAMF1_F24
577842	cg01474357	-2.04608899528698e-07	SLAMF1_F24
577843	cg04242006	-1.29065205645101e-06	SLAMF1_F24
577844	cg01443549	2.30404020778832e-06	SLAMF1_F24
577845	cg00078085	-1.30720053366765e-06	SLAMF1_F24
577846	cg10142955	-3.81399017702331e-07	SLAMF1_F24
577847	cg25814400	1.83356917256362e-06	SLAMF1_F24
577848	cg14543117	-1.62997121288544e-06	SLAMF1_F24
577849	cg07910408	-1.02705862281164e-06	SLAMF1_F24
577850	cg11643022	-1.99963651029245e-06	SLAMF1_F24
577851	cg04244036	1.62024694237123e-06	SLAMF1_F24
577852	cg09781034	5.56503382603903e-06	SLAMF1_F24
577853	cg10088828	1.12679729905519e-05	SLAMF1_F24
577854	cg08861434	-4.999484251641e-07	SLAMF1_F24
577855	ch.10.820670F	-1.31833297065558e-06	SLAMF1_F24
577856	cg21262854	-4.80379251086409e-07	SLAMF1_F24
577857	cg03832522	7.64344509097186e-06	SLAMF1_F24
577858	cg08998166	1.05220614376043e-06	SLAMF1_F24
577859	cg10433972	4.07287467706247e-06	SLAMF1_F24
577860	cg08048809	2.88197903217161e-06	SLAMF1_F24
577861	cg08923984	4.49438850045105e-07	SLAMF1_F24
577862	cg21798285	5.18073620604084e-07	SLAMF1_F24
577863	cg13489722	3.27913588509448e-06	SLAMF1_F24
577864	cg17394124	-6.43016638784951e-06	SLAMF1_F24
577865	cg24860775	2.47552335141557e-06	SLAMF1_F24
577866	cg13325542	3.36954770652226e-06	SLAMF1_F24
577867	cg16830861	-1.8521753357779e-07	SLAMF1_F24
577868	cg08249556	-2.91955313971789e-07	SLAMF1_F24
577869	cg00275232	-1.45004371724455e-07	SLAMF1_F24
577870	cg01448551	-3.6480208013044e-06	SLAMF1_F24
577871	cg02688304	4.25184688957366e-06	SLAMF1_F24
577872	cg03416564	2.88586645445009e-06	SLAMF1_F24
577873	cg14465165	8.78951116750288e-06	SLAMF1_F24
577874	cg12950894	-3.25936916189897e-07	SLAMF1_F24
577875	cg01527176	-4.85029573534801e-06	SLAMF1_F24
577876	cg12946856	-1.14127683907236e-07	SLAMF1_F24
577877	cg24556026	2.67362295973993e-06	SLAMF1_F24
577878	cg12424624	-2.81066193613435e-06	SLAMF1_F24
577879	cg25392187	-1.74595818958387e-06	SLAMF1_F24
577880	cg26930627	-1.96535582967656e-06	SLAMF1_F24
577881	cg11507473	-1.90012395338124e-06	SLAMF1_F24
577882	cg06251773	1.88363940225469e-08	SLAMF1_F24
577883	cg21584422	-8.95790211265743e-07	SLAMF1_F24
577884	cg00547777	-1.33734186709089e-06	SLAMF1_F24
577885	cg19950073	-2.26522321914868e-06	SLAMF1_F24
577886	cg18135471	-4.78336735221639e-06	SLAMF1_F24
577887	cg10275272	2.34878068464391e-07	SLAMF1_F24
577888	cg09138430	-2.27693692684682e-07	SLAMF1_F24
577889	cg21269770	-1.50182229412778e-06	SLAMF1_F24
577890	cg19904540	1.96096189517658e-08	SLAMF1_F24
577891	cg15654433	-3.54705873260058e-06	SLAMF1_F24
577892	cg24600457	-4.49830109033371e-06	SLAMF1_F24
577893	cg14750824	5.00062086526816e-07	SLAMF1_F24
577894	cg08481674	-4.35536024244435e-06	SLAMF1_F24
577895	cg06882932	-2.76592743654642e-06	SLAMF1_F24
577896	cg12165501	1.09013470644361e-06	SLAMF1_F24
577897	cg10250663	-2.06211757536646e-07	SLAMF1_F24
577898	cg06954520	2.55907630934596e-06	SLAMF1_F24
577899	cg18995885	1.49466943928684e-06	SLAMF1_F24
577900	cg20724579	-1.72128199827653e-06	SLAMF1_F24
577901	cg15505245	1.44331816641307e-06	SLAMF1_F24
577902	cg00650889	1.33670762487154e-06	SLAMF1_F24
577903	cg06052479	5.48230314597104e-07	SLAMF1_F24
577904	cg14680128	-1.21052969913588e-05	SLAMF1_F24
577905	cg04886217	-5.47008424433537e-07	SLAMF1_F24
577906	cg15310910	6.38451794712151e-06	SLAMF1_F24
577907	cg01863290	1.17274330536981e-06	SLAMF1_F24
577908	cg09480837	-1.17560249910124e-06	SLAMF1_F24
577909	cg20900924	5.3621801277328e-07	SLAMF1_F24
577910	cg03421964	3.42559696816635e-06	SLAMF1_F24
577911	cg21949333	-4.85211996617335e-07	SLAMF1_F24
577912	cg21804467	2.99590485243999e-06	SLAMF1_F24
577913	cg04432377	-3.33668774913525e-06	SLAMF1_F24
577914	cg09522478	3.79344069736111e-06	SLAMF1_F24
577915	cg18242505	2.63847555584248e-06	SLAMF1_F24
577916	cg19782243	-8.05553302398424e-07	SLAMF1_F24
577917	cg08935541	-9.24963913603004e-07	SLAMF1_F24
577918	cg00486604	9.6331529406285e-07	SLAMF1_F24
577919	cg20092621	1.39293816403439e-06	SLAMF1_F24
577920	cg06204101	-1.03676445282548e-06	SLAMF1_F24
577921	cg09720558	7.05424569207083e-07	SLAMF1_F24
577922	cg03321503	2.64587021220422e-06	SLAMF1_F24
577923	cg10002668	5.04192216288372e-07	SLAMF1_F24
577924	cg05118453	-5.85677874780833e-07	SLAMF1_F24
577925	cg04877695	1.46515164915192e-06	SLAMF1_F24
577926	cg01612057	9.08474637009e-08	SLAMF1_F24
577927	cg19170021	-1.78088848856485e-06	SLAMF1_F24
577928	cg15258682	-3.38922500102027e-06	SLAMF1_F24
577929	cg01288977	-3.89694792285576e-07	SLAMF1_F24
577930	cg08519239	9.53311006844076e-07	SLAMF1_F24
577931	cg26171490	9.01198917551262e-07	SLAMF1_F24
577932	cg20120033	2.36838262171673e-06	SLAMF1_F24
577933	cg07264607	1.60638999974292e-07	SLAMF1_F24
577934	cg19825787	5.30881971334923e-06	SLAMF1_F24
577935	cg01799075	2.00767387246574e-06	SLAMF1_F24
577936	cg11496113	3.14089803689857e-06	SLAMF1_F24
577937	cg07242333	4.04290783167121e-06	SLAMF1_F24
577938	cg04380340	-1.11138095041054e-07	SLAMF1_F24
577939	cg01829672	-5.71512849853272e-06	SLAMF1_F24
577940	cg25210134	-2.02065102144551e-07	SLAMF1_F24
577941	cg13731115	-1.1967348374461e-07	SLAMF1_F24
577942	cg11217193	1.78437786329649e-06	SLAMF1_F24
577943	cg22417613	-6.34869733439664e-06	SLAMF1_F24
577944	cg25124045	-1.52100894561464e-06	SLAMF1_F24
577945	cg09707262	-1.52600476557618e-06	SLAMF1_F24
577946	cg25183890	4.11794581648052e-07	SLAMF1_F24
577947	cg21715435	-5.77074185771686e-06	SLAMF1_F24
577948	cg09218240	8.69046482698587e-07	SLAMF1_F24
577949	cg25637226	-1.3035453883582e-06	SLAMF1_F24
577950	cg03186877	1.98460153015031e-06	SLAMF1_F24
577951	cg03616833	1.7172282195734e-06	SLAMF1_F24
577952	cg12068463	5.01084553812434e-06	SLAMF1_F24
577953	cg08867471	-2.71623516923015e-06	SLAMF1_F24
577954	cg10591943	6.45692386654873e-06	SLAMF1_F24
577955	cg11819198	3.0777847361269e-06	SLAMF1_F24
577956	cg23335490	1.36929863242897e-07	SLAMF1_F24
577957	cg08220531	1.55082524492516e-06	SLAMF1_F24
577958	cg27215847	6.29754413578708e-06	SLAMF1_F24
577959	cg16446509	1.146623682521e-06	SLAMF1_F24
577960	cg16181011	-5.90302604381765e-06	SLAMF1_F24
577961	cg06502456	2.06941414794276e-06	SLAMF1_F24
577962	cg02645710	-1.93265926187131e-06	SLAMF1_F24
577963	cg14844771	3.03369797577367e-07	SLAMF1_F24
577964	cg07661755	1.90544920287459e-06	SLAMF1_F24
577965	cg21459672	4.66918405156094e-06	SLAMF1_F24
577966	cg00039795	2.90678508610782e-06	SLAMF1_F24
577967	cg27292953	2.52296005794651e-07	SLAMF1_F24
577968	cg17923093	3.09252627780802e-06	SLAMF1_F24
577969	cg26867200	1.10260535689259e-06	SLAMF1_F24
577970	cg08601470	3.32412805439905e-07	SLAMF1_F24
577971	cg17253108	1.50838799945844e-06	SLAMF1_F24
577972	cg26685761	2.62082203707404e-06	SLAMF1_F24
577973	cg01068554	-6.93714597395768e-07	SLAMF1_F24
577974	cg00342737	2.42207581616707e-06	SLAMF1_F24
577975	cg09501074	-1.83603122174291e-06	SLAMF1_F24
577976	cg18434356	-9.3557386313828e-06	SLAMF1_F24
577977	cg22430861	6.23175299265024e-06	SLAMF1_F24
577978	cg01702474	-4.24561169286066e-06	SLAMF1_F24
577979	cg12863967	6.06174144480059e-06	SLAMF1_F24
577980	cg11928198	2.39635212984473e-06	SLAMF1_F24
577981	cg00887974	3.76491226138326e-06	SLAMF1_F24
577982	cg10140190	9.54452769257618e-07	SLAMF1_F24
577983	cg14944171	1.4859475757635e-06	SLAMF1_F24
577984	cg27111528	-5.01518321363926e-07	SLAMF1_F24
577985	cg14595332	-1.09469065851066e-06	SLAMF1_F24
577986	cg23025395	3.50864464865511e-07	SLAMF1_F24
577987	ch.11.94541071R	8.48389819349284e-07	SLAMF1_F24
577988	cg08947894	-3.43554807089826e-06	SLAMF1_F24
577989	cg06231148	2.68444330864987e-06	SLAMF1_F24
577990	cg05293881	2.04788874022946e-06	SLAMF1_F24
577991	cg13705076	5.44314792424274e-07	SLAMF1_F24
577992	cg13036971	3.85947662972295e-06	SLAMF1_F24
577993	cg04693423	1.71086274152592e-06	SLAMF1_F24
577994	cg02249713	7.82141127750362e-07	SLAMF1_F24
577995	cg25189698	-6.39823033348646e-07	SLAMF1_F24
577996	cg06873357	7.04906103776716e-06	SLAMF1_F24
577997	cg23280953	1.06210242744393e-06	SLAMF1_F24
577998	cg21134601	-2.79439390331166e-06	SLAMF1_F24
577999	cg16144258	-5.89990745028879e-07	SLAMF1_F24
578000	cg11507852	2.95785147326917e-06	SLAMF1_F24
578001	cg02414889	-5.15882120465984e-06	SLAMF1_F24
578002	cg02234983	6.45378613607043e-07	SLAMF1_F24
578003	cg24847481	-9.94240505400682e-07	SLAMF1_F24
578004	cg17147589	2.28020055511749e-06	SLAMF1_F24
578005	cg17179298	7.16147854381367e-07	SLAMF1_F24
578006	cg07830269	2.4775387045445e-06	SLAMF1_F24
578007	cg24852892	-1.67022444519006e-07	SLAMF1_F24
578008	cg25376408	3.99923553984197e-06	SLAMF1_F24
578009	cg00551244	3.49610682334645e-07	SLAMF1_F24
578010	cg19025497	4.30028818609218e-07	SLAMF1_F24
578011	cg16528186	-7.03757644230663e-06	SLAMF1_F24
578012	cg04781709	-3.67453984749341e-06	SLAMF1_F24
578013	cg24189304	1.4097522412433e-06	SLAMF1_F24
578014	cg14233959	-8.50066740369148e-07	SLAMF1_F24
578015	cg22521972	1.48545053953984e-06	SLAMF1_F24
578016	cg22547559	-1.94604781880537e-06	SLAMF1_F24
578017	cg06513269	-1.14267600967251e-06	SLAMF1_F24
578018	cg02701019	-5.03869793499923e-07	SLAMF1_F24
578019	cg15525759	-9.63630118411594e-07	SLAMF1_F24
578020	cg10498921	2.15391885510547e-06	SLAMF1_F24
578021	cg10050185	-2.48918247296841e-07	SLAMF1_F24
578022	cg25244102	-1.63221666358053e-07	SLAMF1_F24
578023	cg14772412	2.08431886356253e-06	SLAMF1_F24
578024	cg14925919	-3.44272256057535e-06	SLAMF1_F24
578025	cg12227051	2.05620771793436e-06	SLAMF1_F24
578026	cg04412177	5.03185534837161e-06	SLAMF1_F24
578027	cg08905496	-7.36216331460187e-07	SLAMF1_F24
578028	cg14703133	-1.38407224140116e-06	SLAMF1_F24
578029	cg20042780	3.32741351983248e-08	SLAMF1_F24
578030	cg27006129	8.71321489817562e-07	SLAMF1_F24
578031	cg06150297	-1.600131716635e-06	SLAMF1_F24
578032	cg06541294	-8.7287457675152e-07	SLAMF1_F24
578033	cg10363495	5.93124776220206e-07	SLAMF1_F24
578034	cg11296945	1.38113905119259e-06	SLAMF1_F24
578035	cg17164498	-3.78934958509681e-06	SLAMF1_F24
578036	cg00814856	2.42302213817916e-06	SLAMF1_F24
578037	cg10337902	7.33642243222896e-08	SLAMF1_F24
578038	cg01820213	-6.09197891532771e-07	SLAMF1_F24
578039	cg17429662	4.00743010274262e-06	SLAMF1_F24
578040	cg27564411	5.75920952599243e-06	SLAMF1_F24
578041	cg25248018	-1.27637545642181e-06	SLAMF1_F24
578042	cg24543854	1.30076551481202e-05	SLAMF1_F24
578043	cg05848702	-8.0114198436502e-07	SLAMF1_F24
578044	cg02111792	2.75051262411432e-07	SLAMF1_F24
578045	cg17533331	-5.99322371414283e-06	SLAMF1_F24
578046	cg03970915	2.83208078475228e-06	SLAMF1_F24
578047	cg26450102	7.79393222565671e-07	SLAMF1_F24
578048	cg27627911	1.72759439432563e-06	SLAMF1_F24
578049	cg06693222	6.50889805836968e-07	SLAMF1_F24
578050	cg09488594	-1.40027778477228e-06	SLAMF1_F24
578051	cg20476388	2.35799724008347e-06	SLAMF1_F24
578052	cg27591053	-5.55389092277844e-07	SLAMF1_F24
578053	cg16590368	4.87510940729169e-06	SLAMF1_F24
578054	cg07563069	-7.58385952787785e-06	SLAMF1_F24
578055	cg17212388	-1.29411549108216e-06	SLAMF1_F24
578056	cg02548132	4.90372769239253e-06	SLAMF1_F24
578057	cg07722372	8.00593957738979e-07	SLAMF1_F24
578058	cg00591421	1.47630385994582e-06	SLAMF1_F24
578059	cg24755020	-6.57021452753876e-08	SLAMF1_F24
578060	cg25576830	-6.6131158271523e-07	SLAMF1_F24
578061	cg18817616	4.25092168386289e-07	SLAMF1_F24
578062	cg00379103	-1.91304069502428e-06	SLAMF1_F24
578063	cg08067568	8.32352630905005e-07	SLAMF1_F24
578064	cg11616237	-3.26944554768373e-06	SLAMF1_F24
578065	cg20019086	-7.73348539019745e-06	SLAMF1_F24
578066	cg26002001	1.04211707780916e-05	SLAMF1_F24
578067	cg07312357	1.2763947668416e-06	SLAMF1_F24
578068	cg16531022	2.56364331486399e-06	SLAMF1_F24
578069	cg25010216	-1.11411476316878e-06	SLAMF1_F24
578070	cg11313401	1.51792116131107e-06	SLAMF1_F24
578071	cg01153467	1.32876349446024e-07	SLAMF1_F24
578072	cg21159015	-1.66420535899403e-06	SLAMF1_F24
578073	cg26219419	-5.10005329032835e-07	SLAMF1_F24
578074	cg26401437	2.12603965927034e-06	SLAMF1_F24
578075	cg11920745	1.7826589018589e-06	SLAMF1_F24
578076	cg11451544	-6.69528628140274e-08	SLAMF1_F24
578077	cg03755420	1.7118059606879e-06	SLAMF1_F24
578078	cg11674105	-2.28030945498229e-06	SLAMF1_F24
578079	cg26706597	1.60777757282015e-07	SLAMF1_F24
578080	cg11097968	2.84907490283798e-06	SLAMF1_F24
578081	cg03484218	4.42749164881227e-07	SLAMF1_F24
578082	cg13295459	3.02474035270304e-08	SLAMF1_F24
578083	cg24804768	-2.43852361458742e-06	SLAMF1_F24
578084	cg10668096	-4.12602793590608e-06	SLAMF1_F24
578085	cg02859655	-9.74750062786796e-07	SLAMF1_F24
578086	cg10368834	6.5785561203985e-06	SLAMF1_F24
578087	cg21652122	1.06419308060687e-06	SLAMF1_F24
578088	cg14759209	-8.36145745518709e-07	SLAMF1_F24
578089	cg02754867	3.6215933369507e-07	SLAMF1_F24
578090	ch.2.3372683R	3.16685426538739e-06	SLAMF1_F24
578091	cg03974562	5.86137067232656e-07	SLAMF1_F24
578092	cg01087663	-2.58838610369789e-07	SLAMF1_F24
578093	cg03159751	7.8504942315773e-07	SLAMF1_F24
578094	cg16085094	2.56572607576921e-06	SLAMF1_F24
578095	cg01112954	-1.92803665162531e-06	SLAMF1_F24
578096	cg25981875	-5.03575792870109e-06	SLAMF1_F24
578097	cg21893651	-1.16164062525835e-06	SLAMF1_F24
578098	cg17546132	-1.10221303919489e-06	SLAMF1_F24
578099	cg23792813	-3.14739074558287e-06	SLAMF1_F24
578100	cg13625390	-7.87755690919264e-07	SLAMF1_F24
578101	cg05357131	5.60194925267748e-06	SLAMF1_F24
578102	cg02570932	2.61225976851909e-07	SLAMF1_F24
578103	cg09074113	1.03515863664955e-06	SLAMF1_F24
578104	cg20963998	-4.61259219641666e-06	SLAMF1_F24
578105	cg07854284	2.80331775763846e-06	SLAMF1_F24
578106	cg03683087	-1.47050809022586e-06	SLAMF1_F24
578107	cg02540477	2.1760434438994e-06	SLAMF1_F24
578108	cg20312077	3.60326170584925e-06	SLAMF1_F24
578109	cg10761097	-1.93011954359888e-06	SLAMF1_F24
578110	cg20014591	-9.23974995603103e-07	SLAMF1_F24
578111	cg21425519	-3.56350108843676e-06	SLAMF1_F24
578112	cg04599356	2.23751522008403e-06	SLAMF1_F24
578113	cg12607751	1.18412290610208e-06	SLAMF1_F24
578114	cg07360763	4.83324538607906e-07	SLAMF1_F24
578115	cg06205417	6.43848919115686e-07	SLAMF1_F24
578116	cg03369389	2.7407221832058e-06	SLAMF1_F24
578117	cg26515084	-1.40415032778041e-07	SLAMF1_F24
578118	cg03479012	3.56136909542209e-06	SLAMF1_F24
578119	cg08233624	1.08919523522074e-06	SLAMF1_F24
578120	cg11748517	-7.50916947895076e-07	SLAMF1_F24
578121	cg23816140	-1.34793013591327e-06	SLAMF1_F24
578122	cg01762340	7.42918521605968e-07	SLAMF1_F24
578123	cg01503740	-6.19653920546203e-06	SLAMF1_F24
578124	cg19803383	-5.50802555793792e-06	SLAMF1_F24
578125	cg22585167	-1.00196043382025e-06	SLAMF1_F24
578126	cg26927190	-3.9152992698445e-06	SLAMF1_F24
578127	cg26186977	1.11317143874316e-06	SLAMF1_F24
578128	cg19929625	4.67867634463098e-07	SLAMF1_F24
578129	cg21233744	6.85138303706778e-06	SLAMF1_F24
578130	cg08765638	-1.07821200164579e-06	SLAMF1_F24
578131	cg10732560	6.94433997884232e-06	SLAMF1_F24
578132	cg00082998	-8.82807920086712e-07	SLAMF1_F24
578133	cg11041734	-1.82526997255807e-06	SLAMF1_F24
578134	cg10571401	8.29842158974634e-07	SLAMF1_F24
578135	cg07739886	-9.99156665574233e-07	SLAMF1_F24
578136	cg13951589	1.51153234324626e-06	SLAMF1_F24
578137	cg09078527	3.79375278414418e-07	SLAMF1_F24
578138	cg17053963	-5.51076219433697e-07	SLAMF1_F24
578139	cg24957821	-3.46690334987276e-07	SLAMF1_F24
578140	cg14750475	-3.24108538831085e-06	SLAMF1_F24
578141	cg09382043	5.45686420589234e-06	SLAMF1_F24
578142	cg04595025	1.98971659855555e-06	SLAMF1_F24
578143	cg10312195	5.29660507339757e-07	SLAMF1_F24
578144	cg04534037	5.90360305084528e-06	SLAMF1_F24
578145	cg17088297	6.51282893797485e-07	SLAMF1_F24
578146	cg15059387	-1.29128941544596e-08	SLAMF1_F24
578147	cg27040696	-2.40814824877513e-06	SLAMF1_F24
578148	cg18081303	4.97336769359526e-06	SLAMF1_F24
578149	cg04908124	-3.11217601470734e-06	SLAMF1_F24
578150	cg02981716	-3.4382504479169e-06	SLAMF1_F24
578151	cg10681079	3.52260201974716e-06	SLAMF1_F24
578152	cg20865151	2.0421863430726e-06	SLAMF1_F24
578153	cg16415121	-4.15229223721307e-07	SLAMF1_F24
578154	cg00700540	1.31774165950495e-06	SLAMF1_F24
578155	cg21843797	-3.48922903228235e-08	SLAMF1_F24
578156	cg23248377	8.00712582921171e-06	SLAMF1_F24
578157	cg26055019	-5.87596016156429e-06	SLAMF1_F24
578158	cg10415401	2.39448095132056e-06	SLAMF1_F24
578159	cg03629843	-2.90605493061638e-06	SLAMF1_F24
578160	cg07174484	2.3026974867925e-06	SLAMF1_F24
578161	cg17028831	5.5687642874813e-06	SLAMF1_F24
578162	cg20209891	1.31921167819581e-06	SLAMF1_F24
578163	cg23996219	7.58594416365544e-07	SLAMF1_F24
578164	cg14823973	-1.16928350990719e-06	SLAMF1_F24
578165	cg04574480	-3.46571952939227e-06	SLAMF1_F24
578166	cg15163119	-3.52107503627485e-06	SLAMF1_F24
578167	cg23798404	-4.46742870079648e-08	SLAMF1_F24
578168	cg09986106	-1.76853967269935e-06	SLAMF1_F24
578169	cg21547625	1.29753267032891e-06	SLAMF1_F24
578170	cg16884855	-1.06070290900774e-06	SLAMF1_F24
578171	cg06483452	5.38176501342747e-06	SLAMF1_F24
578172	cg01354274	1.87439030215632e-07	SLAMF1_F24
578173	cg19009305	1.74717940375679e-06	SLAMF1_F24
578174	cg24687794	1.16261878128036e-06	SLAMF1_F24
578175	cg26704579	-5.28087940052071e-07	SLAMF1_F24
578176	cg00617415	1.52343868330736e-06	SLAMF1_F24
578177	cg20029803	-2.95998846145337e-06	SLAMF1_F24
578178	cg12263426	-1.65125322522074e-06	SLAMF1_F24
578179	cg16533767	5.87611762250878e-06	SLAMF1_F24
578180	cg09013267	-2.83339896593794e-06	SLAMF1_F24
578181	cg26721644	-6.81499236149163e-06	SLAMF1_F24
578182	cg21669441	-5.71597740548639e-06	SLAMF1_F24
578183	cg05321225	2.27444823274508e-06	SLAMF1_F24
578184	cg24646445	-1.6202367377292e-06	SLAMF1_F24
578185	cg11896307	2.92408783882903e-06	SLAMF1_F24
578186	cg01014490	1.61485156789265e-07	SLAMF1_F24
578187	cg19628739	-1.82380540380221e-06	SLAMF1_F24
578188	cg08911237	3.16106432875891e-08	SLAMF1_F24
578189	cg17730000	-2.36129607841813e-06	SLAMF1_F24
578190	cg02926356	-5.11280212372806e-07	SLAMF1_F24
578191	cg02675859	2.3160800470738e-06	SLAMF1_F24
578192	cg04531226	3.13541076286815e-07	SLAMF1_F24
578193	cg21761971	7.90947632940873e-08	SLAMF1_F24
578194	cg16854312	2.38642763123987e-06	SLAMF1_F24
578195	cg00170072	-1.0933149474489e-08	SLAMF1_F24
578196	cg14850342	2.37546303831237e-06	SLAMF1_F24
578197	cg10111760	-1.68885524714246e-06	SLAMF1_F24
578198	cg25463478	-2.09814945715131e-07	SLAMF1_F24
578199	cg19090533	-2.75278370109244e-06	SLAMF1_F24
578200	cg00347981	1.66527681239086e-07	SLAMF1_F24
578201	cg16384116	5.75459074730855e-06	SLAMF1_F24
578202	cg15622527	3.23841665020473e-07	SLAMF1_F24
578203	cg16686428	3.74368123213253e-06	SLAMF1_F24
578204	cg16705697	3.77651700382396e-06	SLAMF1_F24
578205	cg02922035	-2.56288946943588e-07	SLAMF1_F24
578206	cg16301819	6.89651574476581e-07	SLAMF1_F24
578207	cg24614974	-3.87434574440609e-06	SLAMF1_F24
578208	cg11325989	-1.70767278991328e-06	SLAMF1_F24
578209	cg09485313	4.17574601252774e-06	SLAMF1_F24
578210	cg11968045	1.15347709282406e-06	SLAMF1_F24
578211	cg12469355	1.64671377111177e-06	SLAMF1_F24
578212	cg10578110	-3.75960569279414e-07	SLAMF1_F24
578213	cg10029789	5.92093665195676e-06	SLAMF1_F24
578214	cg17842698	-8.6080510960288e-07	SLAMF1_F24
578215	cg13480738	-2.50805822272996e-07	SLAMF1_F24
578216	cg07512645	-8.96465627269858e-08	SLAMF1_F24
578217	cg15148933	3.55915996559424e-06	SLAMF1_F24
578218	cg16935996	1.95212600967588e-06	SLAMF1_F24
578219	cg03013918	8.08091037531773e-07	SLAMF1_F24
578220	cg09023351	-1.99745245454978e-05	SLAMF1_F24
578221	cg12520986	1.45330247467443e-06	SLAMF1_F24
578222	cg04995091	-4.00472955688137e-06	SLAMF1_F24
578223	cg00421624	-8.91845811303087e-07	SLAMF1_F24
578224	cg16646399	2.85129859279157e-06	SLAMF1_F24
578225	cg11356128	4.41118619512434e-06	SLAMF1_F24
578226	cg13710343	-5.47304952013274e-07	SLAMF1_F24
578227	cg19526751	1.72863784064329e-06	SLAMF1_F24
578228	cg11854380	-1.75243456915619e-06	SLAMF1_F24
578229	cg12196720	-1.80844069753204e-08	SLAMF1_F24
578230	cg11944287	6.19227740274628e-06	SLAMF1_F24
578231	cg00572058	3.871837784961e-06	SLAMF1_F24
578232	cg20200651	3.99133513540101e-06	SLAMF1_F24
578233	cg07480713	5.11006231806513e-08	SLAMF1_F24
578234	cg17444390	1.01255287868204e-05	SLAMF1_F24
578235	cg10333023	7.06836727583163e-06	SLAMF1_F24
578236	cg17653203	2.11856526739806e-06	SLAMF1_F24
578237	cg10617396	1.70167761687758e-06	SLAMF1_F24
578238	cg17178752	-6.19421493946021e-07	SLAMF1_F24
578239	cg13874049	-1.23612046935487e-06	SLAMF1_F24
578240	cg16606353	1.74193347876523e-06	SLAMF1_F24
578241	cg02511845	4.33249501062672e-07	SLAMF1_F24
578242	cg08264265	-6.46565402119981e-06	SLAMF1_F24
578243	cg17315732	3.76633935623146e-06	SLAMF1_F24
578244	cg12167879	3.27596011141692e-06	SLAMF1_F24
578245	cg20621944	6.06537268765137e-06	SLAMF1_F24
578246	cg27380483	4.03928235867332e-07	SLAMF1_F24
578247	cg17863168	5.59619367989278e-07	SLAMF1_F24
578248	cg00221718	-1.76947444939451e-06	SLAMF1_F24
578249	cg22896480	4.40452476566847e-06	SLAMF1_F24
578250	cg07532155	-2.55620870415617e-06	SLAMF1_F24
578251	cg14072410	3.59086743103157e-06	SLAMF1_F24
578252	cg21878356	1.04899463136771e-05	SLAMF1_F24
578253	cg15541398	1.66754224547822e-06	SLAMF1_F24
578254	cg21818059	-2.78432873425893e-06	SLAMF1_F24
578255	cg04922880	-2.9574730888692e-06	SLAMF1_F24
578256	cg09257039	-1.67908944316804e-06	SLAMF1_F24
578257	cg22819502	5.81468664377291e-07	SLAMF1_F24
578258	cg02473395	5.91225063248562e-07	SLAMF1_F24
578259	cg08929398	-2.52552365593154e-07	SLAMF1_F24
578260	cg23450324	6.44480802173858e-08	SLAMF1_F24
578261	cg16954310	-6.72010528621332e-07	SLAMF1_F24
578262	cg27439202	3.648472279937e-06	SLAMF1_F24
578263	cg09436562	-7.5025876615642e-07	SLAMF1_F24
578264	cg21449765	9.0338085005748e-06	SLAMF1_F24
578265	cg04397876	1.62750751845348e-06	SLAMF1_F24
578266	cg01762301	1.28436214368405e-06	SLAMF1_F24
578267	cg20045426	-7.27490075918753e-07	SLAMF1_F24
578268	cg12784386	4.83031323802943e-06	SLAMF1_F24
578269	cg02509647	-3.04169929421532e-08	SLAMF1_F24
578270	cg22296585	2.62518891043196e-06	SLAMF1_F24
578271	cg04573976	-9.16626154393873e-07	SLAMF1_F24
578272	cg01185855	-3.97168693982882e-07	SLAMF1_F24
578273	cg00632256	3.97703967482507e-07	SLAMF1_F24
578274	cg01830463	1.21091511482639e-05	SLAMF1_F24
578275	cg17142856	-4.77751877008185e-08	SLAMF1_F24
578276	cg06812216	-6.55992908631401e-06	SLAMF1_F24
578277	cg16111231	-2.83335506258508e-06	SLAMF1_F24
578278	cg23055064	3.40951404849083e-06	SLAMF1_F24
578279	cg14132174	2.74834552300556e-06	SLAMF1_F24
578280	cg23408670	-2.04345419118007e-06	SLAMF1_F24
578281	cg20663376	4.55445176673286e-06	SLAMF1_F24
578282	cg23320320	3.74964302405128e-06	SLAMF1_F24
578283	cg15497724	2.12755246916266e-07	SLAMF1_F24
578284	cg26667356	1.03602709787199e-06	SLAMF1_F24
578285	cg17184171	-8.44905896546835e-08	SLAMF1_F24
578286	cg09044574	-4.53963328391433e-06	SLAMF1_F24
578287	cg03077836	-5.53964220862583e-08	SLAMF1_F24
578288	cg02030654	-2.79081879510703e-06	SLAMF1_F24
578289	cg25004899	-8.40576839679485e-07	SLAMF1_F24
578290	cg24338513	3.24085214126752e-07	SLAMF1_F24
578291	cg10591911	-3.55683934408485e-08	SLAMF1_F24
578292	cg02027979	1.05568437577048e-06	SLAMF1_F24
578293	cg01835436	3.81012398323167e-06	SLAMF1_F24
578294	cg03454836	3.0580443254702e-06	SLAMF1_F24
578295	cg03344879	-7.0859056876136e-06	SLAMF1_F24
578296	cg06214107	4.11976482459774e-06	SLAMF1_F24
578297	cg10633664	1.18080534785975e-06	SLAMF1_F24
578298	cg03860252	8.96706197742303e-07	SLAMF1_F24
578299	cg19295404	-1.17818811792417e-06	SLAMF1_F24
578300	cg05091159	-1.14926490266589e-06	SLAMF1_F24
578301	cg13826105	5.17973209450696e-06	SLAMF1_F24
578302	cg09509673	-2.12142996009094e-06	SLAMF1_F24
578303	cg01699028	-4.54968208129166e-06	SLAMF1_F24
578304	cg07316779	1.60518035813432e-06	SLAMF1_F24
578305	cg09788217	7.57211500996815e-07	SLAMF1_F24
578306	cg23902264	2.40938640941412e-06	SLAMF1_F24
578307	cg00173309	3.57256785166419e-07	SLAMF1_F24
578308	cg05059571	2.79583167738683e-06	SLAMF1_F24
578309	cg08595157	1.38627568646204e-06	SLAMF1_F24
578310	cg02363950	5.26377754033282e-06	SLAMF1_F24
578311	cg20017343	1.77985240201407e-05	SLAMF1_F24
578312	cg03199260	-2.21190049950978e-06	SLAMF1_F24
578313	cg26999775	-4.41106627059734e-06	SLAMF1_F24
578314	cg01373473	-4.50770244009116e-08	SLAMF1_F24
578315	cg16319436	3.24163032318084e-06	SLAMF1_F24
578316	cg26365773	1.22288062480207e-07	SLAMF1_F24
578317	cg13755795	-4.89962288557545e-07	SLAMF1_F24
578318	cg00566320	-2.59896814004525e-07	SLAMF1_F24
578319	cg13546308	-1.04562235845902e-06	SLAMF1_F24
578320	cg07076370	-5.11892612068197e-06	SLAMF1_F24
578321	cg15132650	-1.214034793154e-07	SLAMF1_F24
578322	cg15415194	-6.86553832574145e-07	SLAMF1_F24
578323	cg05624991	9.05762385437375e-07	SLAMF1_F24
578324	cg27639818	1.88549322400816e-06	SLAMF1_F24
578325	cg15986787	-6.1469652293064e-06	SLAMF1_F24
578326	cg03268613	5.83613422149119e-06	SLAMF1_F24
578327	cg21467719	1.86505799785487e-07	SLAMF1_F24
578328	cg23968456	1.71470446305529e-06	SLAMF1_F24
578329	cg08526378	-3.09035777704974e-06	SLAMF1_F24
578330	cg24530610	-7.64853036222572e-07	SLAMF1_F24
578331	cg15158032	-8.72720143856657e-08	SLAMF1_F24
578332	cg10875413	1.84481201867502e-06	SLAMF1_F24
578333	cg22797773	-7.1843011630742e-06	SLAMF1_F24
578334	cg10156706	-3.77949243779143e-07	SLAMF1_F24
578335	cg27086573	-3.3090497725893e-06	SLAMF1_F24
578336	cg02867426	-5.38687676807942e-06	SLAMF1_F24
578337	cg14005996	-5.09827273840294e-06	SLAMF1_F24
578338	cg07664822	-8.9856070122389e-07	SLAMF1_F24
578339	cg02760021	-3.73292379201236e-06	SLAMF1_F24
578340	cg18683934	4.97396625950831e-06	SLAMF1_F24
578341	cg24254409	5.1254874409316e-06	SLAMF1_F24
578342	cg25457927	4.79582134446292e-06	SLAMF1_F24
578343	cg01192291	1.30253136011396e-06	SLAMF1_F24
578344	cg02468230	-2.74090151966862e-07	SLAMF1_F24
578345	cg17763713	2.76049745646517e-06	SLAMF1_F24
578346	cg03435772	2.19075654256995e-06	SLAMF1_F24
578347	cg27113978	-1.39444176612633e-07	SLAMF1_F24
578348	cg12493050	-6.16390268170848e-08	SLAMF1_F24
578349	cg12452106	-4.88627411360612e-09	SLAMF1_F24
578350	cg16091881	1.96344514427402e-06	SLAMF1_F24
578351	cg00257474	7.78199756141094e-07	SLAMF1_F24
578352	cg06215108	-5.50594180057715e-06	SLAMF1_F24
578353	cg21229901	2.04481292520552e-06	SLAMF1_F24
578354	cg27642528	9.24639783234092e-06	SLAMF1_F24
578355	cg15381609	4.71975513480763e-06	SLAMF1_F24
578356	cg11709896	-2.42077893997889e-07	SLAMF1_F24
578357	cg21995126	5.16560501750621e-06	SLAMF1_F24
578358	cg04877131	-1.57592899744427e-07	SLAMF1_F24
578359	cg25000594	-2.71848698944707e-07	SLAMF1_F24
578360	cg08324705	-6.07674641311431e-06	SLAMF1_F24
578361	cg08956712	7.85599086580006e-06	SLAMF1_F24
578362	cg16667721	5.94413111259014e-07	SLAMF1_F24
578363	cg10216814	-9.28238307995283e-06	SLAMF1_F24
578364	cg02305391	2.2409023911369e-05	SLAMF1_F24
578365	cg15715049	-1.80851298565468e-06	SLAMF1_F24
578366	cg27662093	-1.25611763034158e-06	SLAMF1_F24
578367	cg07434253	-1.40260243225835e-06	SLAMF1_F24
578368	cg16333282	-1.78054993220041e-06	SLAMF1_F24
578369	cg02996412	-4.57649693560278e-06	SLAMF1_F24
578370	cg01716499	7.50874821722396e-07	SLAMF1_F24
578371	cg19351617	8.09831213530504e-07	SLAMF1_F24
578372	cg00909926	8.67643125709194e-09	SLAMF1_F24
578373	cg16492597	6.0101679215819e-06	SLAMF1_F24
578374	cg07181413	-3.08147590266503e-06	SLAMF1_F24
578375	cg08538778	7.78528838228248e-07	SLAMF1_F24
578376	cg26276352	-2.47563744814735e-07	SLAMF1_F24
578377	cg17293363	5.4556092296424e-07	SLAMF1_F24
578378	cg09810593	6.33151162932364e-06	SLAMF1_F24
578379	cg26005361	2.66252709328863e-06	SLAMF1_F24
578380	cg18712352	-4.93988897025943e-06	SLAMF1_F24
578381	cg14841828	-1.19863714572467e-06	SLAMF1_F24
578382	cg00366543	2.63762703931634e-06	SLAMF1_F24
578383	cg03187568	-8.01315551693892e-06	SLAMF1_F24
578384	cg10892158	-3.90554308993098e-07	SLAMF1_F24
578385	cg01551526	2.30612510470439e-06	SLAMF1_F24
578386	cg17955126	-4.20802032479988e-06	SLAMF1_F24
578387	cg14796617	-9.6081231431815e-07	SLAMF1_F24
578388	cg11952076	-1.28242920157965e-07	SLAMF1_F24
578389	cg20868997	-1.83486812922448e-06	SLAMF1_F24
578390	cg17727639	-2.04236883454537e-06	SLAMF1_F24
578391	cg09821218	-2.97098993424328e-06	SLAMF1_F24
578392	cg08507125	2.27448304578894e-06	SLAMF1_F24
578393	cg20397219	2.29308830242018e-06	SLAMF1_F24
578394	cg24608144	2.91105972720359e-06	SLAMF1_F24
578395	cg04690729	6.2126958887834e-06	SLAMF1_F24
578396	cg09013626	5.43089374980128e-07	SLAMF1_F24
578397	cg23219388	-2.81484210623752e-06	SLAMF1_F24
578398	cg19799661	3.55022890703253e-06	SLAMF1_F24
578399	cg06968859	4.22486448691266e-06	SLAMF1_F24
578400	cg13129503	-2.67061844913438e-06	SLAMF1_F24
578401	cg01957150	-1.62507782217912e-06	SLAMF1_F24
578402	cg20627714	2.34624794408612e-06	SLAMF1_F24
578403	cg08060018	3.74229847000411e-07	SLAMF1_F24
578404	cg13662933	1.48913235387495e-06	SLAMF1_F24
578405	cg16830574	-2.78435792656219e-06	SLAMF1_F24
578406	cg08083016	7.98808609374001e-07	SLAMF1_F24
578407	cg20309646	1.00111005215994e-06	SLAMF1_F24
578408	cg22664250	2.05908971008682e-06	SLAMF1_F24
578409	cg07253677	-2.27751056926692e-06	SLAMF1_F24
578410	cg17608440	-6.86474196727437e-07	SLAMF1_F24
578411	cg15581501	2.91639538102591e-07	SLAMF1_F24
578412	cg19388710	4.48605295970166e-06	SLAMF1_F24
578413	cg06062519	-6.80396526199547e-07	SLAMF1_F24
578414	cg26757221	5.43164165411761e-06	SLAMF1_F24
578415	cg05143420	-5.31212597608007e-07	SLAMF1_F24
578416	cg15873449	5.86617259382374e-07	SLAMF1_F24
578417	cg25033380	2.68637627132144e-06	SLAMF1_F24
578418	cg05848545	-5.94244786796158e-08	SLAMF1_F24
578419	cg19859054	2.75627407017712e-06	SLAMF1_F24
578420	cg00921454	9.68127396986535e-06	SLAMF1_F24
578421	cg15579389	-5.02056148446674e-07	SLAMF1_F24
578422	cg23951775	1.8401545710195e-06	SLAMF1_F24
578423	cg26839284	-3.05371435348581e-07	SLAMF1_F24
578424	cg15784332	1.94805186149581e-06	SLAMF1_F24
578425	cg12601520	3.07754856475753e-06	SLAMF1_F24
578426	cg10276461	-4.15573374985951e-06	SLAMF1_F24
578427	cg09099653	2.90040277921075e-06	SLAMF1_F24
578428	cg04325291	1.28821381401732e-06	SLAMF1_F24
578429	cg07942492	-3.52449743354363e-06	SLAMF1_F24
578430	cg14740952	9.73899990191709e-07	SLAMF1_F24
578431	cg03743981	3.1095334156585e-06	SLAMF1_F24
578432	cg00082332	-2.367141889928e-06	SLAMF1_F24
578433	cg00550885	-1.03153122103328e-07	SLAMF1_F24
578434	cg20822448	-5.74287321408856e-07	SLAMF1_F24
578435	cg01773807	-1.53013438698726e-06	SLAMF1_F24
578436	cg25661781	-2.93229669615078e-06	SLAMF1_F24
578437	cg02252638	3.18666720452363e-06	SLAMF1_F24
578438	cg07381228	-9.67652389088009e-07	SLAMF1_F24
578439	cg22088683	2.10482998313487e-06	SLAMF1_F24
578440	cg04450994	-1.25008183098563e-06	SLAMF1_F24
578441	cg23663129	-2.45827607868712e-06	SLAMF1_F24
578442	cg19283595	-3.48113808041417e-06	SLAMF1_F24
578443	cg07354690	4.1893041607597e-06	SLAMF1_F24
578444	cg09216081	-4.08853706048548e-07	SLAMF1_F24
578445	cg13521739	-3.1020004864461e-06	SLAMF1_F24
578446	cg07133065	3.46766392763869e-06	SLAMF1_F24
578447	cg00161931	-2.44097456897075e-07	SLAMF1_F24
578448	cg18540361	2.15215646219851e-06	SLAMF1_F24
578449	cg12545864	-9.48012383500969e-07	SLAMF1_F24
578450	cg05868019	6.69556019977382e-06	SLAMF1_F24
578451	cg06873674	-5.90463590111501e-06	SLAMF1_F24
578452	cg07515376	-1.96230724194529e-06	SLAMF1_F24
578453	cg14312209	-6.56781772016198e-06	SLAMF1_F24
578454	cg03003335	7.67052966985531e-06	SLAMF1_F24
578455	cg15562885	-1.61223107133128e-06	SLAMF1_F24
578456	cg04876424	7.14068301220603e-06	SLAMF1_F24
578457	cg00616147	1.67123896420015e-07	SLAMF1_F24
578458	cg00248488	3.14136340464886e-06	SLAMF1_F24
578459	cg03376318	-1.34197198592206e-06	SLAMF1_F24
578460	cg17877656	1.17653048386879e-06	SLAMF1_F24
578461	cg16169513	-3.95629952045413e-07	SLAMF1_F24
578462	cg18566883	8.22754530848364e-07	SLAMF1_F24
578463	cg01002242	2.30269905909534e-06	SLAMF1_F24
578464	cg05352803	7.25794075537989e-08	SLAMF1_F24
578465	cg05401364	9.59974785754363e-06	SLAMF1_F24
578466	cg05130075	-5.26108709079806e-06	SLAMF1_F24
578467	cg19241593	-7.19244087627392e-06	SLAMF1_F24
578468	cg01390331	1.40854608753653e-06	SLAMF1_F24
578469	cg20688114	1.82428550062697e-06	SLAMF1_F24
578470	cg04979523	7.81402143760285e-06	SLAMF1_F24
578471	cg14405439	7.42327814420962e-08	SLAMF1_F24
578472	cg19982230	-5.81994951913151e-07	SLAMF1_F24
578473	cg22269622	3.51748138229943e-08	SLAMF1_F24
578474	cg26507451	1.34911706200569e-06	SLAMF1_F24
578475	cg21802808	1.5802078197001e-06	SLAMF1_F24
578476	cg03644691	1.11838673434912e-06	SLAMF1_F24
578477	cg17576250	-1.50356104199239e-06	SLAMF1_F24
578478	cg10958397	3.57257430444587e-09	SLAMF1_F24
578479	cg05705496	-5.36695584814716e-06	SLAMF1_F24
578480	cg22167612	1.89165110475269e-06	SLAMF1_F24
578481	cg03781224	-2.44993091849715e-06	SLAMF1_F24
578482	cg09919570	3.21268827253206e-06	SLAMF1_F24
578483	cg05334554	4.89069600571075e-06	SLAMF1_F24
578484	cg23645199	1.11250593550838e-06	SLAMF1_F24
578485	cg00180073	4.41085849502969e-09	SLAMF1_F24
578486	cg01445578	6.08771496957003e-06	SLAMF1_F24
578487	cg05172844	8.87629102938168e-07	SLAMF1_F24
578488	cg25912870	-5.18621148613797e-07	SLAMF1_F24
578489	cg02646091	-1.18959085105694e-06	SLAMF1_F24
578490	cg16771344	-1.05963679063231e-06	SLAMF1_F24
578491	cg26558809	-8.77305263300368e-07	SLAMF1_F24
578492	cg18345561	-5.29098420367152e-06	SLAMF1_F24
578493	cg07742134	4.78744749315454e-07	SLAMF1_F24
578494	cg12842718	-8.85606179138664e-07	SLAMF1_F24
578495	cg06298480	-4.76051428529749e-07	SLAMF1_F24
578496	cg12090114	-1.63226488260631e-06	SLAMF1_F24
578497	cg22750813	5.66003239322559e-06	SLAMF1_F24
578498	cg07678521	4.79668772081723e-07	SLAMF1_F24
578499	cg17104619	-3.67627931098881e-06	SLAMF1_F24
578500	cg01429649	6.72796714303826e-06	SLAMF1_F24
578501	cg25484245	-1.32584683373743e-08	SLAMF1_F24
578502	cg00963674	-1.58183416798635e-06	SLAMF1_F24
578503	cg02730474	2.74450091202418e-09	SLAMF1_F24
578504	cg12139353	2.87614383424048e-06	SLAMF1_F24
578505	cg10584209	-4.2520031540406e-07	SLAMF1_F24
578506	cg24519598	-5.60694553879031e-09	SLAMF1_F24
578507	cg12135818	3.15532698557292e-06	SLAMF1_F24
578508	cg15681376	1.71700797221482e-06	SLAMF1_F24
578509	cg05924065	-3.81626339930303e-07	SLAMF1_F24
578510	cg14841350	7.22412230991787e-06	SLAMF1_F24
578511	cg09379139	-4.86704039911781e-07	SLAMF1_F24
578512	cg11224035	-4.42833250629988e-07	SLAMF1_F24
578513	cg27177477	2.76909903670379e-06	SLAMF1_F24
578514	cg26056946	-4.1781292073865e-06	SLAMF1_F24
578515	cg12846938	-5.38564854433693e-07	SLAMF1_F24
578516	cg00398421	5.63961260503755e-07	SLAMF1_F24
578517	cg11078126	2.59909267911321e-06	SLAMF1_F24
578518	cg06033531	-8.92626986128278e-06	SLAMF1_F24
578519	cg21652474	-1.12610835922117e-07	SLAMF1_F24
578520	cg12822891	5.83945821317421e-07	SLAMF1_F24
578521	cg21564780	-9.57242298792075e-06	SLAMF1_F24
578522	cg17927313	-2.4426668173163e-06	SLAMF1_F24
578523	cg07177394	-2.31699181036284e-06	SLAMF1_F24
578524	cg16406611	5.68897350529398e-06	SLAMF1_F24
578525	cg16518145	-9.37609902781952e-07	SLAMF1_F24
578526	cg00127198	5.97720528318576e-07	SLAMF1_F24
578527	cg15467617	6.9143936191744e-07	SLAMF1_F24
578528	cg24778776	8.50823796641496e-07	SLAMF1_F24
578529	cg06691250	6.62308545609738e-06	SLAMF1_F24
578530	cg11295724	-1.14625789095014e-07	SLAMF1_F24
578531	cg14180943	4.81960581613366e-06	SLAMF1_F24
578532	cg00007932	6.27656231852509e-06	SLAMF1_F24
578533	cg09577425	4.76236917698488e-06	SLAMF1_F24
578534	cg21919540	-3.40446450066548e-06	SLAMF1_F24
578535	cg17198051	7.70488297397668e-06	SLAMF1_F24
578536	cg17427639	-1.25006898557973e-06	SLAMF1_F24
578537	cg06987623	3.20139377249652e-06	SLAMF1_F24
578538	cg21732977	-5.20277196401883e-07	SLAMF1_F24
578539	cg20951444	-7.3348551006847e-07	SLAMF1_F24
578540	cg06331300	4.19759091153457e-06	SLAMF1_F24
578541	cg11540207	4.8766502168259e-07	SLAMF1_F24
578542	cg15245556	1.11777229912447e-05	SLAMF1_F24
578543	cg18721145	3.02010088856775e-06	SLAMF1_F24
578544	cg27498669	-1.3946470034039e-06	SLAMF1_F24
578545	cg00583507	-3.52742438303752e-06	SLAMF1_F24
578546	cg09957895	-1.24713513165695e-06	SLAMF1_F24
578547	cg19921957	-1.27200988553198e-06	SLAMF1_F24
578548	cg04811638	-3.54512865685826e-06	SLAMF1_F24
578549	cg24778683	-4.64124281000318e-06	SLAMF1_F24
578550	cg19791277	-1.8771077234374e-07	SLAMF1_F24
578551	cg14332570	1.46286832026706e-06	SLAMF1_F24
578552	cg19666787	7.56846922993045e-06	SLAMF1_F24
578553	cg11443432	-1.64450433465487e-06	SLAMF1_F24
578554	cg11531339	-7.95068161499647e-07	SLAMF1_F24
578555	cg07423877	6.73758870593679e-06	SLAMF1_F24
578556	cg13747872	1.62933137658373e-06	SLAMF1_F24
578557	cg15509065	1.17677034027178e-06	SLAMF1_F24
578558	cg10428791	6.14380296893697e-08	SLAMF1_F24
578559	cg10389982	-2.39470844501804e-06	SLAMF1_F24
578560	cg13753946	-1.85215756481151e-06	SLAMF1_F24
578561	cg03270085	-1.26325555935114e-06	SLAMF1_F24
578562	cg02593253	2.22894458619509e-07	SLAMF1_F24
578563	cg23676767	1.51869604677504e-06	SLAMF1_F24
578564	cg05601096	-7.64341083011758e-07	SLAMF1_F24
578565	cg08851848	3.30765571627192e-06	SLAMF1_F24
578566	cg22205015	-3.85027415403016e-08	SLAMF1_F24
578567	cg18693015	-1.32410333471749e-07	SLAMF1_F24
578568	cg09586300	4.55278532611117e-07	SLAMF1_F24
578569	cg06391186	4.11068390357402e-06	SLAMF1_F24
578570	cg15931197	-4.41732370200116e-07	SLAMF1_F24
578571	cg07413356	-2.27057222716224e-08	SLAMF1_F24
578572	cg00841436	1.95041462066725e-08	SLAMF1_F24
578573	cg26965004	2.15606215129759e-06	SLAMF1_F24
578574	cg02252828	-8.3019471470766e-08	SLAMF1_F24
578575	cg22325408	-1.79208204409416e-06	SLAMF1_F24
578576	cg27519781	-9.00675111012912e-07	SLAMF1_F24
578577	cg27422114	-5.24990680640903e-07	SLAMF1_F24
578578	cg25754826	-3.05512836325144e-06	SLAMF1_F24
578579	cg03228292	-8.32698902475992e-07	SLAMF1_F24
578580	cg20437827	1.51989256586312e-06	SLAMF1_F24
578581	cg11616753	-4.57920559265651e-07	SLAMF1_F24
578582	cg24590484	2.35792839462656e-06	SLAMF1_F24
578583	cg18732257	-2.39024978921571e-06	SLAMF1_F24
578584	cg16952631	-4.62245257898353e-06	SLAMF1_F24
578585	cg16020346	-2.04650379122998e-06	SLAMF1_F24
578586	cg18479322	3.92886171934585e-07	SLAMF1_F24
578587	cg06477145	1.40572922859332e-06	SLAMF1_F24
578588	cg15373782	-5.75016252742069e-07	SLAMF1_F24
578589	cg09998632	-1.00161179658989e-06	SLAMF1_F24
578590	cg19022006	5.27387758806102e-06	SLAMF1_F24
578591	cg13555415	6.68465553608004e-07	SLAMF1_F24
578592	cg02773188	-5.29050889759816e-07	SLAMF1_F24
578593	cg18329864	2.80762556881649e-07	SLAMF1_F24
578594	cg13064745	1.88703020664431e-06	SLAMF1_F24
578595	cg21039932	4.88169688356237e-06	SLAMF1_F24
578596	cg26694028	-6.94112744075494e-07	SLAMF1_F24
578597	ch.6.3213513F	1.64064365632977e-07	SLAMF1_F24
578598	cg08097289	3.21895219236703e-06	SLAMF1_F24
578599	cg05058103	6.25862354951795e-07	SLAMF1_F24
578600	cg14732966	-2.18950460549305e-06	SLAMF1_F24
578601	cg15909805	1.28719556326722e-06	SLAMF1_F24
578602	cg01562658	-1.25885827140957e-06	SLAMF1_F24
578603	cg19809942	2.04876507451996e-07	SLAMF1_F24
578604	cg12532266	-6.45433167903647e-07	SLAMF1_F24
578605	cg10176489	7.48257972341583e-07	SLAMF1_F24
578606	cg01774645	-9.0749803972768e-07	SLAMF1_F24
578607	cg11832281	-1.38409575581451e-06	SLAMF1_F24
578608	cg18270507	4.56347119510729e-06	SLAMF1_F24
578609	cg04750543	1.67092213583202e-06	SLAMF1_F24
578610	cg09214892	3.19448793880151e-06	SLAMF1_F24
578611	cg00287341	-6.12476903948972e-07	SLAMF1_F24
578612	cg11464091	2.51328255798592e-06	SLAMF1_F24
578613	cg21488846	-3.00617675169813e-06	SLAMF1_F24
578614	cg10063637	-1.20638348763208e-07	SLAMF1_F24
578615	cg05095015	2.51708007663474e-06	SLAMF1_F24
578616	cg17419385	-1.33196905358772e-06	SLAMF1_F24
578617	cg08571867	8.22586754626599e-07	SLAMF1_F24
578618	cg26830958	-1.75414553361628e-06	SLAMF1_F24
578619	cg20595198	2.58249928532656e-06	SLAMF1_F24
578620	cg15809230	-1.07798157036435e-07	SLAMF1_F24
578621	cg01250643	3.38047528718831e-06	SLAMF1_F24
578622	cg02663137	-1.18280980024359e-06	SLAMF1_F24
578623	cg17676225	-1.54201306859146e-06	SLAMF1_F24
578624	cg13221225	-1.20173156967638e-06	SLAMF1_F24
578625	cg09223475	2.18217145627996e-06	SLAMF1_F24
578626	cg25303427	2.23562405768719e-06	SLAMF1_F24
578627	cg10841593	-1.24399108870568e-06	SLAMF1_F24
578628	cg00473597	5.14050890581413e-06	SLAMF1_F24
578629	cg22783409	2.07678067257285e-07	SLAMF1_F24
578630	cg27475652	-1.34440922982199e-06	SLAMF1_F24
578631	cg20347443	-4.06422814424213e-06	SLAMF1_F24
578632	cg04123884	4.56811072215106e-06	SLAMF1_F24
578633	cg10709155	-1.36911739537123e-07	SLAMF1_F24
578634	cg21248554	2.35895505300017e-05	SLAMF1_F24
578635	cg25492350	9.17552885127586e-07	SLAMF1_F24
578636	cg19608831	-6.73611964296514e-08	SLAMF1_F24
578637	cg20597446	-2.1251838362122e-06	SLAMF1_F24
578638	cg11673505	2.11286853821879e-06	SLAMF1_F24
578639	cg01450696	-1.44000917020403e-06	SLAMF1_F24
578640	cg26422851	2.97080880134379e-06	SLAMF1_F24
578641	cg06350542	1.8095506346044e-06	SLAMF1_F24
578642	cg06251675	1.27636609527526e-06	SLAMF1_F24
578643	cg01039355	4.29814077850623e-06	SLAMF1_F24
578644	cg22531466	-4.24458564566365e-07	SLAMF1_F24
578645	cg02424802	9.96490827855334e-07	SLAMF1_F24
578646	cg15457689	7.44339073681214e-06	SLAMF1_F24
578647	cg00003513	1.54096154886587e-06	SLAMF1_F24
578648	cg15602214	7.69656003894458e-07	SLAMF1_F24
578649	cg18262458	-8.24936799331249e-06	SLAMF1_F24
578650	cg05793930	-1.42677193279502e-06	SLAMF1_F24
578651	cg14754827	5.78410949246772e-07	SLAMF1_F24
578652	cg13026773	-2.28233627069231e-07	SLAMF1_F24
578653	cg10836250	2.80101517926403e-07	SLAMF1_F24
578654	cg13966752	3.49152072607864e-06	SLAMF1_F24
578655	cg08903740	1.26118001497933e-06	SLAMF1_F24
578656	cg13011452	-1.89757134257193e-06	SLAMF1_F24
578657	cg04565740	-4.55780175265828e-06	SLAMF1_F24
578658	cg17755509	5.07059892617443e-07	SLAMF1_F24
578659	cg00192297	7.50802886526536e-07	SLAMF1_F24
578660	cg09766849	1.46829150664612e-06	SLAMF1_F24
578661	cg06571939	3.95850976749019e-06	SLAMF1_F24
578662	cg09768110	5.22636568554215e-07	SLAMF1_F24
578663	cg23767674	-1.01622416109694e-06	SLAMF1_F24
578664	cg15524182	5.657203952244e-07	SLAMF1_F24
578665	cg08470991	-6.26941327066504e-07	SLAMF1_F24
578666	cg21674418	5.53012246347734e-06	SLAMF1_F24
578667	cg03021505	6.65417514726923e-07	SLAMF1_F24
578668	cg21656199	4.54205968026472e-06	SLAMF1_F24
578669	cg02114291	-3.77536246657376e-06	SLAMF1_F24
578670	cg13577676	1.66644352248123e-06	SLAMF1_F24
578671	cg13026729	-1.58696990830417e-06	SLAMF1_F24
578672	cg22458973	-5.34286405078607e-07	SLAMF1_F24
578673	cg02064830	-4.68043586885465e-06	SLAMF1_F24
578674	cg11118359	8.96381687735843e-06	SLAMF1_F24
578675	cg24194413	2.45581494264162e-06	SLAMF1_F24
578676	cg07653418	4.52339272396971e-07	SLAMF1_F24
578677	cg10022882	-2.03015194373162e-06	SLAMF1_F24
578678	cg00949922	5.30390168320783e-07	SLAMF1_F24
578679	cg10640371	7.93874526184933e-07	SLAMF1_F24
578680	cg03786924	1.90095986937897e-07	SLAMF1_F24
578681	cg04830147	-1.17102699340558e-06	SLAMF1_F24
578682	cg07677446	-4.04193985459455e-06	SLAMF1_F24
578683	cg02941387	-1.12557227334032e-06	SLAMF1_F24
578684	cg13198646	5.12762757810219e-07	SLAMF1_F24
578685	cg23652093	-1.71767164626798e-07	SLAMF1_F24
578686	cg24702713	6.76355255395393e-06	SLAMF1_F24
578687	cg02671019	-1.28094510823446e-06	SLAMF1_F24
578688	cg22810434	9.37346336370267e-07	SLAMF1_F24
578689	cg17293429	5.94628836078379e-06	SLAMF1_F24
578690	cg06689483	-1.90406482321471e-07	SLAMF1_F24
578691	cg06154628	2.68977231087351e-06	SLAMF1_F24
578692	cg25650956	-5.13177698088602e-06	SLAMF1_F24
578693	cg12857785	-4.12792204865377e-06	SLAMF1_F24
578694	cg07006987	5.78221922913963e-06	SLAMF1_F24
578695	cg26893314	-9.78966226035242e-06	SLAMF1_F24
578696	cg15735778	5.5021904599683e-06	SLAMF1_F24
578697	cg14840081	-1.1864038805544e-06	SLAMF1_F24
578698	cg15211435	-6.36860930719738e-06	SLAMF1_F24
578699	cg05934061	3.24855605557638e-06	SLAMF1_F24
578700	cg23016632	2.99160591690592e-06	SLAMF1_F24
578701	cg11295144	2.05292958289971e-07	SLAMF1_F24
578702	cg01173186	9.33090892134023e-06	SLAMF1_F24
578703	cg07508394	-8.24283798890573e-07	SLAMF1_F24
578704	cg22793614	-6.74447629151939e-07	SLAMF1_F24
578705	cg16824901	-4.01687699633443e-07	SLAMF1_F24
578706	cg11717150	-2.23895064803098e-07	SLAMF1_F24
578707	cg15555875	3.33819774978417e-07	SLAMF1_F24
578708	cg00163576	8.2936767014079e-06	SLAMF1_F24
578709	cg15357894	-3.39079507520557e-06	SLAMF1_F24
578710	cg07236221	1.80839146981815e-06	SLAMF1_F24
578711	cg13979394	2.30922360676052e-06	SLAMF1_F24
578712	cg24746738	4.48385407547213e-06	SLAMF1_F24
578713	cg11498188	-9.18300507223234e-07	SLAMF1_F24
578714	cg00130819	-2.47905711149342e-07	SLAMF1_F24
578715	cg18758233	6.29906070318659e-07	SLAMF1_F24
578716	cg12669478	2.0743277981321e-06	SLAMF1_F24
578717	cg23877401	8.76828255442635e-08	SLAMF1_F24
578718	cg00154920	-2.39680257017524e-06	SLAMF1_F24
578719	cg07580832	-3.04363214294665e-06	SLAMF1_F24
578720	cg04121590	-4.61140637898001e-07	SLAMF1_F24
578721	cg22987487	8.8037388995303e-07	SLAMF1_F24
578722	cg25679870	4.22192679157609e-08	SLAMF1_F24
578723	cg24083746	-2.34460185380107e-06	SLAMF1_F24
578724	cg05864140	4.55505597388687e-06	SLAMF1_F24
578725	cg07170442	1.35157585760955e-06	SLAMF1_F24
578726	cg23792718	5.55708270823034e-07	SLAMF1_F24
578727	cg18327157	-1.20442303825507e-07	SLAMF1_F24
578728	cg08797793	7.39935537617991e-08	SLAMF1_F24
578729	cg10902092	-9.05467240544557e-07	SLAMF1_F24
578730	cg19119594	4.69284630072817e-06	SLAMF1_F24
578731	cg04423948	-2.53862992937348e-06	SLAMF1_F24
578732	cg07632663	-1.05487157894885e-06	SLAMF1_F24
578733	cg09734822	2.0982712828011e-06	SLAMF1_F24
578734	cg15828879	-9.71877975832029e-07	SLAMF1_F24
578735	cg16409409	4.63477860731067e-06	SLAMF1_F24
578736	cg26120960	-1.58632098243357e-06	SLAMF1_F24
578737	cg10312334	3.65403546360278e-06	SLAMF1_F24
578738	cg27453776	4.45941182210577e-06	SLAMF1_F24
578739	cg10197866	-4.63367074400598e-06	SLAMF1_F24
578740	cg11770823	-2.98005519862912e-06	SLAMF1_F24
578741	cg22084302	-1.33121171346797e-06	SLAMF1_F24
578742	cg17800401	-1.02063625678143e-07	SLAMF1_F24
578743	cg12008764	-3.95981186416047e-06	SLAMF1_F24
578744	cg03598185	1.45892340951064e-06	SLAMF1_F24
578745	cg13696752	-3.74419153988677e-06	SLAMF1_F24
578746	cg17815669	3.29146791438655e-07	SLAMF1_F24
578747	cg15190077	-3.03537005267791e-07	SLAMF1_F24
578748	cg23817042	-3.26254926381074e-07	SLAMF1_F24
578749	cg15388316	1.05496743431261e-05	SLAMF1_F24
578750	cg22176870	2.01669231810791e-06	SLAMF1_F24
578751	cg25402480	-2.2608367379073e-07	SLAMF1_F24
578752	cg15844005	-1.72875311385672e-06	SLAMF1_F24
578753	cg27361250	-8.00918682414757e-08	SLAMF1_F24
578754	cg06711448	-6.11243878166208e-06	SLAMF1_F24
578755	cg23882733	-3.2105883456456e-07	SLAMF1_F24
578756	cg15824323	-4.16495469530691e-06	SLAMF1_F24
578757	cg04152460	-2.4588785539742e-07	SLAMF1_F24
578758	cg05891614	3.66464837969073e-07	SLAMF1_F24
578759	cg24158324	3.80169427486921e-06	SLAMF1_F24
578760	cg00346123	2.046643228908e-06	SLAMF1_F24
578761	cg03188118	1.12091085848712e-06	SLAMF1_F24
578762	cg20779092	-6.76294082239899e-07	SLAMF1_F24
578763	cg18873911	-6.22117080491226e-07	SLAMF1_F24
578764	cg17742409	-4.71563475906539e-06	SLAMF1_F24
578765	cg14635336	-2.61810397015637e-06	SLAMF1_F24
578766	cg18860024	-1.14981751368846e-07	SLAMF1_F24
578767	cg14815565	-7.19336327668318e-06	SLAMF1_F24
578768	cg16766889	-1.09925888827112e-07	SLAMF1_F24
578769	cg19406023	-1.48753844035651e-06	SLAMF1_F24
578770	cg10459486	-2.31717068457749e-07	SLAMF1_F24
578771	cg20934520	-1.41471780416889e-06	SLAMF1_F24
578772	cg01349368	6.01659994493137e-06	SLAMF1_F24
578773	cg14343107	4.90210895884123e-07	SLAMF1_F24
578774	cg19588569	1.783391548212e-08	SLAMF1_F24
578775	cg23695485	1.60855619354017e-07	SLAMF1_F24
578776	cg02279747	3.12698022130385e-07	SLAMF1_F24
578777	cg03118314	-3.06339265740329e-06	SLAMF1_F24
578778	cg04003051	5.98790662211251e-06	SLAMF1_F24
578779	cg17322443	2.32127155466347e-07	SLAMF1_F24
578780	cg01218619	-4.40688143847564e-06	SLAMF1_F24
578781	cg05639405	4.11173910526765e-07	SLAMF1_F24
578782	cg06150394	-1.17159040043587e-06	SLAMF1_F24
578783	cg10379921	8.57132486933683e-07	SLAMF1_F24
578784	cg26051577	-1.85446396271159e-09	SLAMF1_F24
578785	cg21367752	-2.82954759999057e-06	SLAMF1_F24
578786	cg08902137	1.83875985734791e-06	SLAMF1_F24
578787	cg02139186	-3.92926611415101e-06	SLAMF1_F24
578788	cg21900073	-4.03388816968195e-07	SLAMF1_F24
578789	cg17010118	-3.79328546876979e-07	SLAMF1_F24
578790	cg15992333	-9.49235252665205e-07	SLAMF1_F24
578791	cg09182455	2.21233388348024e-06	SLAMF1_F24
578792	cg05743513	2.83924679231736e-07	SLAMF1_F24
578793	cg04499580	-6.06053611740744e-06	SLAMF1_F24
578794	cg11853891	5.69240250363441e-07	SLAMF1_F24
578795	cg16451872	-1.99000254022326e-07	SLAMF1_F24
578796	cg14845736	-1.59333941654783e-06	SLAMF1_F24
578797	cg22232119	8.17162947487429e-07	SLAMF1_F24
578798	cg02352404	1.58591946050499e-06	SLAMF1_F24
578799	cg25734295	2.7366365364736e-06	SLAMF1_F24
578800	cg21368996	-3.2102294094959e-06	SLAMF1_F24
578801	cg03346813	1.63700626541236e-06	SLAMF1_F24
578802	cg11398659	2.88769352672121e-06	SLAMF1_F24
578803	cg24430754	-1.27578046410322e-06	SLAMF1_F24
578804	cg26609691	-2.39045925469122e-06	SLAMF1_F24
578805	cg24800655	-8.05128033545671e-08	SLAMF1_F24
578806	cg23217386	2.19799227185819e-06	SLAMF1_F24
578807	cg00064154	9.12774024407786e-07	SLAMF1_F24
578808	cg06951564	-6.29812816175677e-07	SLAMF1_F24
578809	cg11159919	-4.17631296120142e-06	SLAMF1_F24
578810	cg16831002	8.03209812424278e-07	SLAMF1_F24
578811	cg22615071	3.77091055170335e-06	SLAMF1_F24
578812	cg04868119	1.40450557301979e-06	SLAMF1_F24
578813	cg15869475	-6.52283062525203e-07	SLAMF1_F24
578814	cg06222007	4.9235144439797e-06	SLAMF1_F24
578815	cg22401240	6.75825727704503e-06	SLAMF1_F24
578816	cg06815373	-2.62900720763487e-06	SLAMF1_F24
578817	cg03877957	-5.02719154482111e-07	SLAMF1_F24
578818	cg01861447	2.12451047655961e-06	SLAMF1_F24
578819	cg15421821	5.20351097831342e-08	SLAMF1_F24
578820	cg03177464	3.46805922589141e-06	SLAMF1_F24
578821	cg03793804	-1.53411928605518e-06	SLAMF1_F24
578822	cg17028814	-3.36593364804186e-06	SLAMF1_F24
578823	cg14103343	-1.26250138379536e-06	SLAMF1_F24
578824	cg09914060	-4.32359414887946e-06	SLAMF1_F24
578825	cg09223455	2.96912565911319e-06	SLAMF1_F24
578826	cg24054315	-2.03975192370083e-06	SLAMF1_F24
578827	cg25561430	5.89951191653494e-06	SLAMF1_F24
578828	cg02343720	6.01085231045922e-07	SLAMF1_F24
578829	cg16240572	2.31597490370782e-08	SLAMF1_F24
578830	cg07589202	2.41582415571427e-07	SLAMF1_F24
578831	cg25905052	8.40016917229541e-07	SLAMF1_F24
578832	cg08815685	1.39738213583534e-06	SLAMF1_F24
578833	cg05218490	3.22139141377498e-07	SLAMF1_F24
578834	cg10502571	-1.71856005343551e-07	SLAMF1_F24
578835	cg03152276	5.64241427078562e-06	SLAMF1_F24
578836	cg22997113	-1.00444624931701e-05	SLAMF1_F24
578837	cg27380537	-9.18621546330866e-07	SLAMF1_F24
578838	cg07669969	1.54022051794288e-06	SLAMF1_F24
578839	cg10215310	2.12954757740904e-06	SLAMF1_F24
578840	cg21662491	4.56891509706188e-06	SLAMF1_F24
578841	cg07775305	-7.60791384736545e-07	SLAMF1_F24
578842	cg00124905	-5.21013044066017e-06	SLAMF1_F24
578843	cg09382734	-1.64881460737015e-06	SLAMF1_F24
578844	cg00744989	-8.7493648413431e-09	SLAMF1_F24
578845	cg17924901	-6.21700260760535e-06	SLAMF1_F24
578846	cg21849812	1.15064486144347e-06	SLAMF1_F24
578847	cg22717476	-1.04071919032142e-06	SLAMF1_F24
578848	cg23832334	-1.66613960810858e-06	SLAMF1_F24
578849	cg06956006	5.82271786090828e-07	SLAMF1_F24
578850	cg15463255	-8.90865410798402e-07	SLAMF1_F24
578851	cg25100923	-4.05756100626515e-06	SLAMF1_F24
578852	cg02701024	-3.55052050846307e-06	SLAMF1_F24
578853	cg00162969	3.99022388635525e-06	SLAMF1_F24
578854	cg03037271	2.83545664289369e-06	SLAMF1_F24
578855	cg20719850	-2.12119615102042e-06	SLAMF1_F24
578856	cg17483510	3.42525711016508e-07	SLAMF1_F24
578857	cg09247695	-5.80049871754113e-06	SLAMF1_F24
578858	cg13919043	-2.43631080786784e-06	SLAMF1_F24
578859	cg02443896	-1.77581634257093e-06	SLAMF1_F24
578860	cg23339363	-5.76027045943271e-07	SLAMF1_F24
578861	cg25027334	1.51090171426901e-06	SLAMF1_F24
578862	cg22980427	-1.04131630364798e-06	SLAMF1_F24
578863	cg23118151	-1.86035056695175e-06	SLAMF1_F24
578864	cg15739075	-5.75838158962265e-06	SLAMF1_F24
578865	cg25322319	5.31515996797621e-06	SLAMF1_F24
578866	cg00642970	2.86506063556646e-06	SLAMF1_F24
578867	cg12788105	-1.39643390669313e-06	SLAMF1_F24
578868	cg19504955	1.39806239669192e-05	SLAMF1_F24
578869	cg15031297	2.42993270741524e-06	SLAMF1_F24
578870	cg11404136	1.74117815479019e-06	SLAMF1_F24
578871	cg11821700	1.5932052839579e-06	SLAMF1_F24
578872	cg02055699	-3.42427043458177e-06	SLAMF1_F24
578873	cg17474786	2.10361391826469e-06	SLAMF1_F24
578874	cg16976865	-3.54767559657705e-06	SLAMF1_F24
578875	cg08237626	-1.77153101199793e-07	SLAMF1_F24
578876	cg03669198	-2.71226171275823e-06	SLAMF1_F24
578877	cg03182967	-2.64101615937199e-07	SLAMF1_F24
578878	cg12068370	-7.63759282267518e-07	SLAMF1_F24
578879	cg27098268	-4.30290725939788e-06	SLAMF1_F24
578880	cg07876320	-1.1585935958366e-06	SLAMF1_F24
578881	cg04219544	-1.20541841195227e-05	SLAMF1_F24
578882	cg14218053	-2.15433395924044e-06	SLAMF1_F24
578883	cg01800253	6.43642968287433e-06	SLAMF1_F24
578884	cg16855584	1.96995298120663e-06	SLAMF1_F24
578885	cg18645438	1.61191148859175e-06	SLAMF1_F24
578886	cg26721436	6.42642285504502e-07	SLAMF1_F24
578887	cg09911982	-2.61866596341484e-08	SLAMF1_F24
578888	cg11460929	2.7520914116729e-06	SLAMF1_F24
578889	cg08510065	1.94782223003342e-06	SLAMF1_F24
578890	cg21556389	-2.76747609527084e-06	SLAMF1_F24
578891	cg04887760	-3.87271271962329e-06	SLAMF1_F24
578892	cg05211561	-7.93871997402983e-06	SLAMF1_F24
578893	cg07809032	2.51382400927515e-07	SLAMF1_F24
578894	cg03801429	-3.93085560570052e-06	SLAMF1_F24
578895	cg17180938	9.583834786559e-07	SLAMF1_F24
578896	cg26023748	-1.02466278782992e-06	SLAMF1_F24
578897	cg07346931	-1.25169374931661e-06	SLAMF1_F24
578898	cg20784314	-2.5681696500698e-06	SLAMF1_F24
578899	cg26924751	-5.53832645419877e-07	SLAMF1_F24
578900	cg13245152	3.46723002773228e-06	SLAMF1_F24
578901	cg13748340	1.28628658937024e-06	SLAMF1_F24
578902	cg01558324	-1.21165389454598e-06	SLAMF1_F24
578903	cg13211638	7.55608017463086e-06	SLAMF1_F24
578904	cg19739768	-5.09398295444148e-06	SLAMF1_F24
578905	cg09378448	-1.12947869000879e-06	SLAMF1_F24
578906	cg08609238	1.59372425025717e-06	SLAMF1_F24
578907	cg07953935	9.9474552920945e-07	SLAMF1_F24
578908	cg02324722	1.07649814478067e-06	SLAMF1_F24
578909	cg26599006	2.62455264487153e-07	SLAMF1_F24
578910	cg00994649	4.02246696988845e-07	SLAMF1_F24
578911	cg03120782	-8.60587249803674e-07	SLAMF1_F24
578912	cg17336204	-1.21649141125684e-07	SLAMF1_F24
578913	cg05527267	-2.39350784104551e-06	SLAMF1_F24
578914	cg10249044	1.87057942327896e-06	SLAMF1_F24
578915	cg09728080	-1.18153948935481e-07	SLAMF1_F24
578916	cg26898531	-4.50912942195406e-06	SLAMF1_F24
578917	cg16415825	1.4912495671884e-06	SLAMF1_F24
578918	cg10718894	1.80243438684623e-06	SLAMF1_F24
578919	cg09492858	-1.49265307122404e-06	SLAMF1_F24
578920	cg21267551	-1.96602991705356e-07	SLAMF1_F24
578921	cg15330117	-3.64152715739949e-07	SLAMF1_F24
578922	cg17175789	1.70176985824302e-07	SLAMF1_F24
578923	cg15991309	1.17922170113989e-06	SLAMF1_F24
578924	cg08835294	-1.74010269906916e-07	SLAMF1_F24
578925	cg17900015	7.47343652177591e-06	SLAMF1_F24
578926	cg20827329	7.95439589651734e-06	SLAMF1_F24
578927	cg12114392	-4.64305696991524e-07	SLAMF1_F24
578928	cg27641820	6.08403522901744e-08	SLAMF1_F24
578929	cg02923888	-1.68032808858066e-07	SLAMF1_F24
578930	cg16629168	-5.63742310135689e-09	SLAMF1_F24
578931	cg05165436	-4.66860255893661e-07	SLAMF1_F24
578932	cg06252645	6.34362920075668e-07	SLAMF1_F24
578933	cg13510520	1.24107575084806e-06	SLAMF1_F24
578934	cg24498219	1.71193479225299e-06	SLAMF1_F24
578935	cg26873488	2.62372383362311e-06	SLAMF1_F24
578936	cg06261007	-1.07271651530921e-07	SLAMF1_F24
578937	cg14467837	3.41972391654078e-06	SLAMF1_F24
578938	cg02230705	6.31418759953274e-08	SLAMF1_F24
578939	cg04786287	2.80662999968377e-07	SLAMF1_F24
578940	cg19961228	-1.15545109219419e-06	SLAMF1_F24
578941	cg21583957	-4.96107599662277e-08	SLAMF1_F24
578942	cg25391620	5.60227586271925e-06	SLAMF1_F24
578943	cg22204764	2.92826504608251e-07	SLAMF1_F24
578944	cg18357341	-2.79381753034929e-06	SLAMF1_F24
578945	cg00847239	8.12536412278393e-07	SLAMF1_F24
578946	cg23517469	-2.68315554868301e-07	SLAMF1_F24
578947	cg03718655	-3.88642090874397e-07	SLAMF1_F24
578948	cg04709900	1.86685111058797e-06	SLAMF1_F24
578949	cg11607339	-5.41543456306762e-06	SLAMF1_F24
578950	cg04687357	3.55922646806857e-06	SLAMF1_F24
578951	cg23339936	3.78593190293892e-07	SLAMF1_F24
578952	cg13806670	6.57232701108494e-07	SLAMF1_F24
578953	cg13515808	4.41750844553239e-06	SLAMF1_F24
578954	cg09215560	-7.34797219694412e-06	SLAMF1_F24
578955	cg01553707	1.62088381613053e-06	SLAMF1_F24
578956	cg11585022	2.73251726943033e-05	SLAMF1_F24
578957	cg05888406	4.06700809947656e-07	SLAMF1_F24
578958	cg12830185	-1.68094305094281e-07	SLAMF1_F24
578959	cg07101841	2.36599829189136e-06	SLAMF1_F24
578960	cg02981078	1.06519006723179e-06	SLAMF1_F24
578961	cg06767136	-3.5579975572758e-07	SLAMF1_F24
578962	cg11849608	-2.43118008072943e-08	SLAMF1_F24
578963	cg16506910	-2.58243181297529e-06	SLAMF1_F24
578964	cg20038495	-3.03605294689388e-06	SLAMF1_F24
578965	cg17331086	-3.00262178175665e-06	SLAMF1_F24
578966	cg03943000	1.10656560797622e-06	SLAMF1_F24
578967	cg14180029	3.89677501475339e-06	SLAMF1_F24
578968	cg16177445	-1.33436647496103e-06	SLAMF1_F24
578969	cg11495385	-7.45321078212806e-07	SLAMF1_F24
578970	cg25555844	-2.49043018648291e-06	SLAMF1_F24
578971	cg10720080	1.31417409230646e-06	SLAMF1_F24
578972	cg04478684	2.13900514253239e-06	SLAMF1_F24
578973	cg01601476	-1.86614510545562e-07	SLAMF1_F24
578974	cg04776675	-1.12492450519192e-06	SLAMF1_F24
578975	cg08971161	7.11939544529169e-06	SLAMF1_F24
578976	cg07941606	2.41717472187991e-06	SLAMF1_F24
578977	cg26674479	8.92012638508142e-07	SLAMF1_F24
578978	cg22626548	5.28956475554705e-06	SLAMF1_F24
578979	cg24072904	7.33689134485423e-07	SLAMF1_F24
578980	cg24420947	-1.53256602236188e-06	SLAMF1_F24
578981	cg25102735	-1.11850224172966e-06	SLAMF1_F24
578982	cg27013129	5.46531863238064e-08	SLAMF1_F24
578983	cg17179911	9.40880117937767e-06	SLAMF1_F24
578984	cg19960023	-4.36889239286744e-06	SLAMF1_F24
578985	cg01462799	-5.38332316087565e-06	SLAMF1_F24
578986	cg02207457	-7.68083736877563e-07	SLAMF1_F24
578987	cg09463882	-1.49490379023464e-07	SLAMF1_F24
578988	cg05854272	-2.51564766716449e-06	SLAMF1_F24
578989	cg08581359	2.36061299701421e-06	SLAMF1_F24
578990	cg08940028	8.20889356146306e-07	SLAMF1_F24
578991	cg16064097	4.99414412098965e-06	SLAMF1_F24
578992	cg00937359	-8.58136054105564e-07	SLAMF1_F24
578993	cg27335167	4.35401643465156e-06	SLAMF1_F24
578994	cg06815715	-2.15673632110569e-06	SLAMF1_F24
578995	cg03775372	-4.53603913068119e-06	SLAMF1_F24
578996	cg00660140	-1.82336627125508e-06	SLAMF1_F24
578997	cg03874509	2.49325201407639e-07	SLAMF1_F24
578998	cg24723647	-2.51116257705688e-06	SLAMF1_F24
578999	cg02952905	-9.77332744697596e-06	SLAMF1_F24
579000	cg03638940	-5.9335951403125e-07	SLAMF1_F24
579001	cg16055241	-6.13100237908583e-07	SLAMF1_F24
579002	cg13622047	-4.30289649996867e-07	SLAMF1_F24
579003	cg19234708	-2.10977345295197e-06	SLAMF1_F24
579004	cg07307078	1.18079405976788e-06	SLAMF1_F24
579005	cg00607305	1.05746589040799e-05	SLAMF1_F24
579006	cg12384932	6.35488535684707e-06	SLAMF1_F24
579007	cg26478303	1.13441589582227e-06	SLAMF1_F24
579008	cg06226014	8.01427675376282e-07	SLAMF1_F24
579009	cg04326808	-1.87618569619389e-06	SLAMF1_F24
579010	cg14270486	1.06897732776509e-05	SLAMF1_F24
579011	cg18520211	3.55439285621689e-06	SLAMF1_F24
579012	cg01813564	-1.37658503085146e-06	SLAMF1_F24
579013	cg26681176	3.25870921109459e-06	SLAMF1_F24
579014	cg21074959	-4.44446283786805e-06	SLAMF1_F24
579015	cg27096779	2.42632458279954e-08	SLAMF1_F24
579016	cg03189359	-5.43353620911977e-07	SLAMF1_F24
579017	cg14547393	5.46619355187874e-06	SLAMF1_F24
579018	cg00095678	-9.26877991450164e-07	SLAMF1_F24
579019	cg16746557	-6.369650796593e-09	SLAMF1_F24
579020	cg21776010	-6.5249100493287e-07	SLAMF1_F24
579021	cg07958937	-3.42870263390429e-06	SLAMF1_F24
579022	cg04595190	-1.30615730500828e-06	SLAMF1_F24
579023	cg10382845	3.58652865332413e-06	SLAMF1_F24
579024	cg03244496	2.99062575715242e-06	SLAMF1_F24
579025	cg08033998	6.43035635298097e-06	SLAMF1_F24
579026	cg01947138	4.01812602456394e-07	SLAMF1_F24
579027	cg14472025	1.74831286966322e-07	SLAMF1_F24
579028	cg00101629	-1.12223050014915e-06	SLAMF1_F24
579029	cg04388919	2.23526386449774e-06	SLAMF1_F24
579030	cg02662030	2.29811593855276e-06	SLAMF1_F24
579031	cg02619778	-4.93073088750625e-07	SLAMF1_F24
579032	cg20100014	-9.89945410938488e-08	SLAMF1_F24
579033	cg01064265	2.5439982897241e-07	SLAMF1_F24
579034	cg11154798	1.05972700587391e-07	SLAMF1_F24
579035	cg00284086	-8.60442270281008e-06	SLAMF1_F24
579036	cg10203076	3.79283485789454e-06	SLAMF1_F24
579037	cg06148330	-3.82941385837585e-06	SLAMF1_F24
579038	cg04961615	-1.03646814655051e-06	SLAMF1_F24
579039	cg26026753	-2.94488596130971e-07	SLAMF1_F24
579040	cg22629783	-2.01071856557309e-06	SLAMF1_F24
579041	cg20692569	8.21786878748843e-06	SLAMF1_F24
579042	cg15742819	3.1208488611069e-06	SLAMF1_F24
579043	cg20503108	8.80204759406208e-07	SLAMF1_F24
579044	cg09316848	-2.63154714292901e-07	SLAMF1_F24
579045	cg14866827	1.94385273667004e-06	SLAMF1_F24
579046	cg05414783	-3.93398832259974e-07	SLAMF1_F24
579047	cg22050745	-8.5260750522652e-07	SLAMF1_F24
579048	cg04503968	3.96330879926226e-06	SLAMF1_F24
579049	cg14058584	-1.30387911661968e-07	SLAMF1_F24
579050	cg13756898	-4.75286404692319e-06	SLAMF1_F24
579051	cg07333083	8.15126464836303e-06	SLAMF1_F24
579052	cg07792332	8.13922542328214e-08	SLAMF1_F24
579053	cg25466091	-4.48257604181899e-08	SLAMF1_F24
579054	cg00263146	1.20137369284768e-07	SLAMF1_F24
579055	cg12791085	1.90720952772226e-07	SLAMF1_F24
579056	cg10187764	1.1202883885508e-06	SLAMF1_F24
579057	cg13465890	-9.48488737282437e-06	SLAMF1_F24
579058	cg23035449	-1.93136192858726e-07	SLAMF1_F24
579059	cg13795501	5.84777552239292e-07	SLAMF1_F24
579060	cg21363706	-2.03599495918713e-07	SLAMF1_F24
579061	cg08681445	-2.91303310687519e-06	SLAMF1_F24
579062	cg15315565	-4.27127712246978e-07	SLAMF1_F24
579063	cg18492420	3.0467796563801e-06	SLAMF1_F24
579064	cg08649335	-1.00643646450827e-06	SLAMF1_F24
579065	cg03585950	6.90309304736915e-07	SLAMF1_F24
579066	cg05160573	3.09686130749846e-06	SLAMF1_F24
579067	cg08765264	-5.86186466528957e-07	SLAMF1_F24
579068	cg08375862	3.8784928711073e-06	SLAMF1_F24
579069	cg13417559	-6.04969835232704e-07	SLAMF1_F24
579070	cg01693157	8.18087951072885e-08	SLAMF1_F24
579071	cg06234792	3.54058104235876e-07	SLAMF1_F24
579072	cg04469167	-1.06553851016304e-06	SLAMF1_F24
579073	cg01228487	-5.81957289071531e-07	SLAMF1_F24
579074	cg09438217	4.30277986094756e-06	SLAMF1_F24
579075	cg22868225	3.05632230755681e-07	SLAMF1_F24
579076	cg17440808	1.17514772174383e-06	SLAMF1_F24
579077	cg04446467	3.28670505731333e-06	SLAMF1_F24
579078	cg00550331	1.26087138227063e-06	SLAMF1_F24
579079	cg20057076	-1.7291693215944e-06	SLAMF1_F24
579080	cg11525479	1.16403495561323e-07	SLAMF1_F24
579081	cg21437081	9.85787346628044e-06	SLAMF1_F24
579082	cg09455118	9.10132031129092e-06	SLAMF1_F24
579083	cg03560395	-3.25547266863113e-06	SLAMF1_F24
579084	cg06377021	3.55566946963051e-06	SLAMF1_F24
579085	cg11060532	2.12366756958185e-07	SLAMF1_F24
579086	cg14655700	1.30827451423426e-06	SLAMF1_F24
579087	cg20376171	9.06997692588449e-07	SLAMF1_F24
579088	cg11751213	-3.83470082171459e-06	SLAMF1_F24
579089	cg24121864	-1.92795062161614e-07	SLAMF1_F24
579090	cg05747633	-5.55065645450632e-06	SLAMF1_F24
579091	cg11407345	2.67712114425513e-07	SLAMF1_F24
579092	cg09325249	5.48477703356162e-07	SLAMF1_F24
579093	cg11985680	-4.46128045184691e-07	SLAMF1_F24
579094	cg24548276	-4.16318534623426e-07	SLAMF1_F24
579095	cg21953025	-3.33143680231179e-07	SLAMF1_F24
579096	cg06821182	6.92971402616582e-06	SLAMF1_F24
579097	cg00777451	-1.23543775637893e-06	SLAMF1_F24
579098	cg22522720	5.47382452814295e-07	SLAMF1_F24
579099	cg22411784	1.2538162072939e-07	SLAMF1_F24
579100	cg06395090	-1.07037033453027e-05	SLAMF1_F24
579101	cg05493001	6.12246206486481e-07	SLAMF1_F24
579102	cg24794709	-3.02668771711057e-06	SLAMF1_F24
579103	cg02716218	-2.08094685966842e-07	SLAMF1_F24
579104	cg00486259	5.23181931689808e-06	SLAMF1_F24
579105	cg26376517	-5.09775807261874e-07	SLAMF1_F24
579106	cg12332454	2.27416178467767e-07	SLAMF1_F24
579107	cg19426126	1.73808512749343e-06	SLAMF1_F24
579108	cg19592350	-1.04344719948001e-05	SLAMF1_F24
579109	cg25889934	-1.83733525831116e-06	SLAMF1_F24
579110	cg19704489	1.43407365297483e-06	SLAMF1_F24
579111	cg04609694	4.48521326991257e-06	SLAMF1_F24
579112	cg14502625	6.98230332805386e-06	SLAMF1_F24
579113	cg14534884	1.95273115579972e-06	SLAMF1_F24
579114	cg22077298	5.08579733439241e-06	SLAMF1_F24
579115	cg00793655	5.22432160967129e-06	SLAMF1_F24
579116	cg12987138	-1.5201906870989e-06	SLAMF1_F24
579117	cg06629130	-1.15622307717789e-06	SLAMF1_F24
579118	cg20873205	3.69244817542085e-06	SLAMF1_F24
579119	cg06705122	-8.04592404514932e-07	SLAMF1_F24
579120	cg09933836	2.42616534537291e-06	SLAMF1_F24
579121	cg17314961	-1.80883725510195e-06	SLAMF1_F24
579122	cg23212578	-8.50601360813716e-07	SLAMF1_F24
579123	cg13153009	1.04071588819629e-06	SLAMF1_F24
579124	cg06040234	5.64239229035951e-07	SLAMF1_F24
579125	cg04178316	1.17852325924442e-06	SLAMF1_F24
579126	cg11930731	3.0475215971266e-06	SLAMF1_F24
579127	cg21894287	-6.05329668196984e-06	SLAMF1_F24
579128	cg13955478	2.66931248452972e-06	SLAMF1_F24
579129	cg00436883	-1.09969746806433e-06	SLAMF1_F24
579130	cg19721730	2.74804050571569e-06	SLAMF1_F24
579131	cg08637403	-3.01551850359253e-07	SLAMF1_F24
579132	cg15484920	4.36701682461479e-06	SLAMF1_F24
579133	cg10673490	-1.04651012754862e-05	SLAMF1_F24
579134	cg20963866	-1.91347345365622e-06	SLAMF1_F24
579135	cg07343367	-1.11794871787658e-07	SLAMF1_F24
579136	cg23608779	2.33264482714342e-06	SLAMF1_F24
579137	cg23576723	-6.14303716500519e-07	SLAMF1_F24
579138	cg21025171	-6.57755258934146e-06	SLAMF1_F24
579139	cg05411486	-7.65333498194028e-06	SLAMF1_F24
579140	cg12564151	2.17501859763696e-06	SLAMF1_F24
579141	cg23244421	-1.18623270535271e-07	SLAMF1_F24
579142	cg02788762	1.5739551451949e-06	SLAMF1_F24
579143	cg21851530	3.0846730291594e-06	SLAMF1_F24
579144	cg03513163	1.85643644027636e-06	SLAMF1_F24
579145	cg07019187	-3.1172581260334e-07	SLAMF1_F24
579146	cg10123283	4.23770990449712e-07	SLAMF1_F24
579147	cg21942893	4.12982807066203e-06	SLAMF1_F24
579148	cg19614227	-3.34090307742854e-06	SLAMF1_F24
579149	cg13813366	9.36640798908585e-08	SLAMF1_F24
579150	cg18023085	2.05890996746688e-06	SLAMF1_F24
579151	cg01371842	-7.41307496961588e-06	SLAMF1_F24
579152	cg17380689	6.53917101625718e-07	SLAMF1_F24
579153	cg22427797	-2.95983632116806e-06	SLAMF1_F24
579154	cg27629378	1.48883101185664e-06	SLAMF1_F24
579155	cg24186750	-4.58278967148689e-07	SLAMF1_F24
579156	cg14150774	-3.2680569330356e-06	SLAMF1_F24
579157	cg09063944	4.65952013307129e-07	SLAMF1_F24
579158	cg04569313	-2.59982597571471e-06	SLAMF1_F24
579159	cg14030346	1.93437368331462e-06	SLAMF1_F24
579160	cg05319559	1.98248355881471e-06	SLAMF1_F24
579161	cg13739345	4.46657132464937e-07	SLAMF1_F24
579162	cg02399746	-4.65595815790763e-06	SLAMF1_F24
579163	cg17379088	-2.22818018634679e-06	SLAMF1_F24
579164	cg10547025	4.93758365976761e-06	SLAMF1_F24
579165	cg11792172	3.53606866573353e-06	SLAMF1_F24
579166	cg07669309	-3.64479696402449e-06	SLAMF1_F24
579167	cg11791039	1.52041167921432e-06	SLAMF1_F24
579168	cg16768953	-5.52662377579242e-07	SLAMF1_F24
579169	cg06201923	-3.22996180244928e-06	SLAMF1_F24
579170	cg21185056	-2.35330838730977e-06	SLAMF1_F24
579171	cg00123478	5.90846756532589e-06	SLAMF1_F24
579172	cg15002347	-2.61062458382103e-06	SLAMF1_F24
579173	cg22971038	2.45810019838234e-06	SLAMF1_F24
579174	cg19872299	5.28041379295321e-08	SLAMF1_F24
579175	cg00438722	-7.14525091614182e-07	SLAMF1_F24
579176	cg24671288	-1.27101909396969e-06	SLAMF1_F24
579177	cg00539858	4.02945191271461e-06	SLAMF1_F24
579178	cg03287340	1.30657492000392e-06	SLAMF1_F24
579179	cg13757194	-3.38326233083841e-06	SLAMF1_F24
579180	cg07875146	-2.4654512358771e-06	SLAMF1_F24
579181	cg02076980	-3.83584276710442e-06	SLAMF1_F24
579182	cg13645704	4.53727212909822e-07	SLAMF1_F24
579183	cg05907046	-1.95971302672254e-07	SLAMF1_F24
579184	cg03198320	6.16883607409542e-06	SLAMF1_F24
579185	cg18976797	-8.53144966541848e-07	SLAMF1_F24
579186	cg23008352	6.97172272052035e-08	SLAMF1_F24
579187	cg17473962	-3.29040229839656e-06	SLAMF1_F24
579188	cg14915019	-2.95964849979841e-06	SLAMF1_F24
579189	cg06902219	4.0873798403633e-07	SLAMF1_F24
579190	cg25017620	5.67297229989501e-06	SLAMF1_F24
579191	cg14635198	4.46778186504174e-06	SLAMF1_F24
579192	cg16521594	-3.14767343552542e-07	SLAMF1_F24
579193	cg17349767	2.62428413843805e-07	SLAMF1_F24
579194	cg17451471	-6.09456990786037e-08	SLAMF1_F24
579195	cg24168538	-8.54285581119963e-07	SLAMF1_F24
579196	cg18941337	-1.08469849289189e-06	SLAMF1_F24
579197	cg04275172	3.1257879346419e-06	SLAMF1_F24
579198	cg04257362	-1.44830132747021e-07	SLAMF1_F24
579199	cg22120018	1.06274783823228e-05	SLAMF1_F24
579200	cg01172899	5.41923788538543e-08	SLAMF1_F24
579201	cg18857402	2.83978901053231e-06	SLAMF1_F24
579202	cg00664106	-2.31820887401715e-06	SLAMF1_F24
579203	cg00276960	3.9738688568151e-06	SLAMF1_F24
579204	cg20810072	-1.23269548505678e-06	SLAMF1_F24
579205	cg12565250	-3.51913198579342e-06	SLAMF1_F24
579206	cg01923140	-6.86791384052219e-07	SLAMF1_F24
579207	cg00375829	-1.15154071667893e-06	SLAMF1_F24
579208	cg06148154	-1.66863554636413e-06	SLAMF1_F24
579209	cg00432369	-1.89998180845846e-06	SLAMF1_F24
579210	cg01441183	7.42099071283931e-06	SLAMF1_F24
579211	cg15531486	-8.37311992524641e-07	SLAMF1_F24
579212	cg19009378	-2.6923419089742e-06	SLAMF1_F24
579213	cg00901766	-7.94681173775598e-07	SLAMF1_F24
579214	cg06898289	-2.50852532264443e-07	SLAMF1_F24
579215	cg03103525	3.82616120631795e-07	SLAMF1_F24
579216	cg16908156	-1.17803542841082e-07	SLAMF1_F24
579217	cg07709692	5.63139541529908e-06	SLAMF1_F24
579218	cg05002474	2.60953932292327e-07	SLAMF1_F24
579219	cg26847747	1.1271070721921e-06	SLAMF1_F24
579220	cg22831795	1.02446936177712e-06	SLAMF1_F24
579221	cg07390924	-8.21761835999826e-10	SLAMF1_F24
579222	cg09340403	6.94621188394612e-06	SLAMF1_F24
579223	cg12829477	-1.75491184754954e-06	SLAMF1_F24
579224	cg26114642	-7.5021317693815e-07	SLAMF1_F24
579225	cg25001161	-1.54428941684687e-07	SLAMF1_F24
579226	cg11576531	4.51239837437007e-06	SLAMF1_F24
579227	cg01586851	4.1041791912026e-06	SLAMF1_F24
579228	cg11226284	-1.20774445236301e-07	SLAMF1_F24
579229	cg10328844	4.15751180003972e-06	SLAMF1_F24
579230	cg17103051	-1.35206772405957e-07	SLAMF1_F24
579231	cg19561316	3.23233266299157e-08	SLAMF1_F24
579232	cg10330056	3.82593246772357e-06	SLAMF1_F24
579233	cg04719462	3.04141096312646e-06	SLAMF1_F24
579234	cg17600065	-4.54423832065831e-07	SLAMF1_F24
579235	cg06001163	4.61120258169557e-06	SLAMF1_F24
579236	cg21682137	2.59411129602762e-06	SLAMF1_F24
579237	cg19069463	-2.73572281768569e-07	SLAMF1_F24
579238	cg11511680	-5.28071926303773e-08	SLAMF1_F24
579239	cg27469934	-2.08351275343384e-06	SLAMF1_F24
579240	cg00122765	1.78162003790923e-06	SLAMF1_F24
579241	cg06574076	1.52833544901563e-06	SLAMF1_F24
579242	cg07857792	1.8803539118889e-06	SLAMF1_F24
579243	cg21301319	2.06561824664407e-06	SLAMF1_F24
579244	cg23434186	-4.43791802636268e-07	SLAMF1_F24
579245	cg13592925	-1.81153167847628e-06	SLAMF1_F24
579246	cg19601138	-4.19906999965089e-07	SLAMF1_F24
579247	cg09581588	7.88702574622727e-07	SLAMF1_F24
579248	cg22706901	-9.65342998166577e-07	SLAMF1_F24
579249	cg11976616	1.03437592239962e-05	SLAMF1_F24
579250	cg04746356	4.18195949004148e-06	SLAMF1_F24
579251	cg17130791	2.52058367175869e-07	SLAMF1_F24
579252	cg25747547	-3.53874246775985e-07	SLAMF1_F24
579253	cg17485415	-2.01019001585359e-06	SLAMF1_F24
579254	cg07280521	-5.07313273992536e-06	SLAMF1_F24
579255	cg13205937	3.69703839727367e-06	SLAMF1_F24
579256	cg25596584	4.84973946488409e-07	SLAMF1_F24
579257	cg13577655	-5.94051783546204e-07	SLAMF1_F24
579258	cg24948711	-4.75029727508022e-06	SLAMF1_F24
579259	cg23433293	2.33608908228416e-06	SLAMF1_F24
579260	cg17154054	-8.73222781327133e-06	SLAMF1_F24
579261	cg24968354	2.27081830924287e-06	SLAMF1_F24
579262	cg13287979	1.37472831725697e-06	SLAMF1_F24
579263	cg27418564	1.28072629123019e-06	SLAMF1_F24
579264	cg10676574	-8.51940739223307e-07	SLAMF1_F24
579265	cg10905486	-1.70286746721173e-06	SLAMF1_F24
579266	cg10189117	1.00478341810735e-06	SLAMF1_F24
579267	cg27013630	1.03836154345184e-07	SLAMF1_F24
579268	cg05310774	2.32898543929783e-07	SLAMF1_F24
579269	cg26804911	5.69186660601823e-07	SLAMF1_F24
579270	cg19500265	-3.26954859554359e-07	SLAMF1_F24
579271	cg07360792	1.23451100967286e-07	SLAMF1_F24
579272	cg21455160	6.12361094538723e-07	SLAMF1_F24
579273	cg24306779	-1.31976235635688e-06	SLAMF1_F24
579274	cg26692895	2.86467798356002e-06	SLAMF1_F24
579275	cg06916237	1.01640377449273e-06	SLAMF1_F24
579276	cg09889828	1.94657894092032e-06	SLAMF1_F24
579277	cg09102447	5.68033630288915e-06	SLAMF1_F24
579278	cg15069417	3.69251185298537e-06	SLAMF1_F24
579279	cg23481419	-1.18795932704368e-05	SLAMF1_F24
579280	cg00609424	8.78579975410428e-07	SLAMF1_F24
579281	cg22323811	-1.98289253373621e-07	SLAMF1_F24
579282	cg03735013	1.65610910881217e-07	SLAMF1_F24
579283	cg02315645	2.47112508179238e-05	SLAMF1_F24
579284	cg20960181	4.66031958638023e-06	SLAMF1_F24
579285	cg14410148	9.01792712104986e-06	SLAMF1_F24
579286	cg04017102	-1.10936748888056e-06	SLAMF1_F24
579287	cg12275443	1.8305569489017e-06	SLAMF1_F24
579288	cg16354522	1.19905361878567e-05	SLAMF1_F24
579289	cg08510205	2.43534682311588e-08	SLAMF1_F24
579290	cg00229477	3.57347826559832e-06	SLAMF1_F24
579291	cg02376606	1.66764004276372e-06	SLAMF1_F24
579292	cg22916528	1.93991325004194e-06	SLAMF1_F24
579293	cg08415219	1.06726053664645e-06	SLAMF1_F24
579294	cg04637444	2.10295970358534e-06	SLAMF1_F24
579295	cg21133082	1.24012864700906e-06	SLAMF1_F24
579296	cg20856164	2.13251011444184e-07	SLAMF1_F24
579297	cg17967483	8.66256922112322e-07	SLAMF1_F24
579298	cg04244493	-5.40565419203829e-06	SLAMF1_F24
579299	cg02735762	-2.15192579014071e-07	SLAMF1_F24
579300	cg27471537	4.80404298758352e-07	SLAMF1_F24
579301	cg21207916	6.82047763225956e-08	SLAMF1_F24
579302	cg17996325	-8.36832227433048e-07	SLAMF1_F24
579303	cg16535598	-1.50480015359774e-06	SLAMF1_F24
579304	cg14428862	-5.35283571837597e-08	SLAMF1_F24
579305	cg02126909	1.18766281767165e-07	SLAMF1_F24
579306	cg26739691	6.50279616958832e-07	SLAMF1_F24
579307	cg23080733	-7.17927298075333e-08	SLAMF1_F24
579308	cg07331286	-2.58393261492308e-06	SLAMF1_F24
579309	cg16103856	1.44239979357708e-06	SLAMF1_F24
579310	cg08976790	9.5507940964868e-07	SLAMF1_F24
579311	cg13147717	1.5715188104142e-06	SLAMF1_F24
579312	cg02301079	-1.76069927576591e-06	SLAMF1_F24
579313	cg01212308	2.53555388132851e-07	SLAMF1_F24
579314	cg07812887	-4.2958505269331e-06	SLAMF1_F24
579315	cg08474403	1.10978283284046e-06	SLAMF1_F24
579316	cg26544870	4.05168797381673e-06	SLAMF1_F24
579317	cg26099138	1.27444755261435e-06	SLAMF1_F24
579318	cg01886323	-2.12561862838381e-06	SLAMF1_F24
579319	cg13376758	-4.21080676769708e-07	SLAMF1_F24
579320	cg07356283	2.69245080399624e-06	SLAMF1_F24
579321	cg13593448	2.00136295867373e-07	SLAMF1_F24
579322	cg03243485	-1.33005159301633e-06	SLAMF1_F24
579323	cg13691209	-2.10461699890503e-06	SLAMF1_F24
579324	cg10254557	-4.59567192791506e-06	SLAMF1_F24
579325	cg25252377	1.6643684456922e-07	SLAMF1_F24
579326	cg19039771	2.78062939025555e-07	SLAMF1_F24
579327	cg22678734	-3.72150840664056e-06	SLAMF1_F24
579328	cg08303110	5.44411382328628e-07	SLAMF1_F24
579329	cg13708635	4.34838343581399e-06	SLAMF1_F24
579330	cg20616779	-7.54297668507214e-08	SLAMF1_F24
579331	cg06915270	-8.80113974429397e-07	SLAMF1_F24
579332	cg23634025	-1.09513950576609e-06	SLAMF1_F24
579333	cg15804210	-3.189852575513e-06	SLAMF1_F24
579334	cg24435656	1.28385515983712e-06	SLAMF1_F24
579335	cg04397088	2.33914612021876e-06	SLAMF1_F24
579336	cg27426468	2.64579455616654e-06	SLAMF1_F24
579337	cg03521360	7.70440701585269e-06	SLAMF1_F24
579338	cg14455925	1.79048137900458e-06	SLAMF1_F24
579339	cg10185775	1.40727327193311e-06	SLAMF1_F24
579340	cg24190821	7.37801021590171e-07	SLAMF1_F24
579341	cg14091954	1.06839673246411e-07	SLAMF1_F24
579342	cg10546270	8.05801273975838e-06	SLAMF1_F24
579343	cg05079074	2.94312736134632e-06	SLAMF1_F24
579344	cg21663181	-9.92043074555453e-07	SLAMF1_F24
579345	cg16483872	-1.01116125914673e-06	SLAMF1_F24
579346	cg23021584	3.10801080966085e-07	SLAMF1_F24
579347	cg04530666	4.73465272941253e-06	SLAMF1_F24
579348	cg06514344	-1.58948307083809e-06	SLAMF1_F24
579349	cg03719539	-3.30460966145898e-06	SLAMF1_F24
579350	cg01428055	6.58338690234143e-06	SLAMF1_F24
579351	cg02079933	-4.86720692365067e-08	SLAMF1_F24
579352	cg10802644	-1.96822162036994e-07	SLAMF1_F24
579353	cg20963142	2.95175868949138e-06	SLAMF1_F24
579354	cg27619031	7.52935884188096e-06	SLAMF1_F24
579355	cg26203245	5.51969541164555e-06	SLAMF1_F24
579356	cg02468316	-1.19148305114066e-06	SLAMF1_F24
579357	cg02136961	-2.5475985158416e-06	SLAMF1_F24
579358	cg03562708	-1.77863268159889e-06	SLAMF1_F24
579359	cg15957394	3.14126534691867e-07	SLAMF1_F24
579360	cg08983526	-5.72881391439983e-07	SLAMF1_F24
579361	cg03378318	-1.80380818006744e-06	SLAMF1_F24
579362	cg12461735	2.97472564673014e-07	SLAMF1_F24
579363	cg24220733	4.52135984146793e-06	SLAMF1_F24
579364	cg14087413	-9.63615375604208e-06	SLAMF1_F24
579365	cg27469932	-5.00598296505827e-07	SLAMF1_F24
579366	cg04527083	2.76778765670761e-06	SLAMF1_F24
579367	cg17082393	1.01625302586047e-06	SLAMF1_F24
579368	cg05579764	-5.47938343165089e-07	SLAMF1_F24
579369	cg14275894	5.69367948930238e-06	SLAMF1_F24
579370	cg03646821	-3.504504763759e-06	SLAMF1_F24
579371	cg14229934	1.33183692557648e-06	SLAMF1_F24
579372	cg18934713	-3.68039723913986e-07	SLAMF1_F24
579373	cg20644754	-4.30528407946219e-06	SLAMF1_F24
579374	cg15255537	-2.97569312405787e-06	SLAMF1_F24
579375	cg25166628	3.92513685502715e-06	SLAMF1_F24
579376	cg22911576	9.47198423011256e-07	SLAMF1_F24
579377	cg03581768	5.7955750988548e-07	SLAMF1_F24
579378	cg12316098	-9.00347189538324e-08	SLAMF1_F24
579379	cg03563307	-1.048638142108e-05	SLAMF1_F24
579380	cg18372862	6.91072474955456e-07	SLAMF1_F24
579381	cg16198754	2.91554389155569e-06	SLAMF1_F24
579382	cg02777934	-1.02278378862648e-06	SLAMF1_F24
579383	cg11027772	6.26451236503147e-07	SLAMF1_F24
579384	cg24817763	1.4336237311213e-07	SLAMF1_F24
579385	cg24023418	2.09933619155413e-06	SLAMF1_F24
579386	cg00492217	3.41913215776029e-09	SLAMF1_F24
579387	cg01362959	-5.18586509169285e-06	SLAMF1_F24
579388	cg03230491	3.11634925505326e-06	SLAMF1_F24
579389	cg02528468	-5.71570574927471e-07	SLAMF1_F24
579390	cg01262564	-2.11946386916856e-05	SLAMF1_F24
579391	cg03223582	3.44138733505001e-07	SLAMF1_F24
579392	cg12592815	1.05855131221271e-06	SLAMF1_F24
579393	cg14209823	-7.08377331447385e-06	SLAMF1_F24
579394	cg24524634	8.28809127705038e-06	SLAMF1_F24
579395	cg07763737	1.88658263819597e-06	SLAMF1_F24
579396	cg05839767	1.47794587066233e-06	SLAMF1_F24
579397	cg24568116	6.4030358308971e-06	SLAMF1_F24
579398	cg01243251	-1.31425279190331e-06	SLAMF1_F24
579399	cg07470322	-3.84404100817307e-06	SLAMF1_F24
579400	cg07009792	1.82825907799244e-06	SLAMF1_F24
579401	cg08673532	3.14516949792691e-06	SLAMF1_F24
579402	cg27168547	-9.55516575489579e-08	SLAMF1_F24
579403	cg14866117	1.41381561641655e-07	SLAMF1_F24
579404	cg26878836	1.28293546973191e-06	SLAMF1_F24
579405	cg20405918	-1.21557351905666e-07	SLAMF1_F24
579406	cg21233763	1.5043092909983e-06	SLAMF1_F24
579407	cg02617418	5.61374928750915e-06	SLAMF1_F24
579408	cg18133072	-2.23845941962903e-06	SLAMF1_F24
579409	cg26502514	-3.66436914870951e-06	SLAMF1_F24
579410	cg25752163	-3.64948054058967e-07	SLAMF1_F24
579411	cg16592274	4.03623884258377e-06	SLAMF1_F24
579412	cg22323048	7.81022990513575e-08	SLAMF1_F24
579413	cg01352689	3.85487552471419e-07	SLAMF1_F24
579414	cg25841634	-9.31104133441817e-07	SLAMF1_F24
579415	cg17183546	-1.47935956833454e-06	SLAMF1_F24
579416	cg10350998	1.34030542630443e-06	SLAMF1_F24
579417	cg14984227	-2.71192729791318e-06	SLAMF1_F24
579418	cg09938098	3.49879760953739e-06	SLAMF1_F24
579419	cg02820613	-4.65760725163584e-08	SLAMF1_F24
579420	cg13206076	-5.73581537899633e-06	SLAMF1_F24
579421	cg24459759	-1.11710847613325e-06	SLAMF1_F24
579422	cg22725685	-3.11848402841393e-06	SLAMF1_F24
579423	cg22815873	2.03106112398035e-06	SLAMF1_F24
579424	cg16782675	1.70680133101985e-06	SLAMF1_F24
579425	cg23394244	-1.10405322489313e-05	SLAMF1_F24
579426	cg06754191	1.62681400597506e-06	SLAMF1_F24
579427	cg23978841	6.23135328119304e-06	SLAMF1_F24
579428	cg09463265	1.38251133713943e-06	SLAMF1_F24
579429	cg07992403	3.12960302537505e-06	SLAMF1_F24
579430	cg02247436	5.14410020682673e-06	SLAMF1_F24
579431	cg09221313	-2.46757595981214e-06	SLAMF1_F24
579432	cg10290728	-9.81575382548371e-07	SLAMF1_F24
579433	cg26834736	4.03873481531792e-06	SLAMF1_F24
579434	cg20408776	-3.11519563275159e-07	SLAMF1_F24
579435	cg12733392	2.10267001892826e-06	SLAMF1_F24
579436	cg18508148	2.10240193179199e-07	SLAMF1_F24
579437	cg14891948	-1.17264136358759e-06	SLAMF1_F24
579438	cg05811542	9.24477892072849e-07	SLAMF1_F24
579439	cg14390893	-3.77545313919563e-06	SLAMF1_F24
579440	cg22808438	7.19958836070772e-07	SLAMF1_F24
579441	cg23911777	-1.50330850660365e-06	SLAMF1_F24
579442	cg01502296	1.72415424332025e-06	SLAMF1_F24
579443	cg20989630	-2.13239059344419e-06	SLAMF1_F24
579444	cg03269635	-1.23381607954713e-06	SLAMF1_F24
579445	cg22963777	3.01103343097919e-06	SLAMF1_F24
579446	cg03195930	3.23043136492882e-06	SLAMF1_F24
579447	cg02153340	-1.43745114500721e-07	SLAMF1_F24
579448	cg14069412	-3.02224230321091e-06	SLAMF1_F24
579449	cg03860530	3.55817744767642e-06	SLAMF1_F24
579450	cg24079251	-2.67676766638962e-06	SLAMF1_F24
579451	cg02583576	1.81854618910571e-08	SLAMF1_F24
579452	cg06356339	-3.3068947116155e-06	SLAMF1_F24
579453	cg09597638	-4.41450379473584e-07	SLAMF1_F24
579454	cg24342003	3.79950644210605e-06	SLAMF1_F24
579455	cg05081374	-6.5981368042841e-08	SLAMF1_F24
579456	cg19199865	4.35196952633316e-06	SLAMF1_F24
579457	cg27451871	-9.36330064486348e-08	SLAMF1_F24
579458	cg14510205	2.99827061644563e-07	SLAMF1_F24
579459	cg02597966	-1.63273989321649e-06	SLAMF1_F24
579460	cg26986596	5.08608883979689e-06	SLAMF1_F24
579461	cg18705916	1.44788801657058e-08	SLAMF1_F24
579462	cg18743464	3.32782380005987e-06	SLAMF1_F24
579463	cg16758096	9.44991649022096e-08	SLAMF1_F24
579464	cg25844133	1.27634913097247e-05	SLAMF1_F24
579465	cg06157732	-1.32499523391089e-06	SLAMF1_F24
579466	cg08292005	3.436487885694e-06	SLAMF1_F24
579467	cg00838860	-6.67229718585203e-06	SLAMF1_F24
579468	cg16949889	-4.63789233363858e-06	SLAMF1_F24
579469	cg09626894	1.95198425777949e-06	SLAMF1_F24
579470	cg23416667	9.16119089816586e-07	SLAMF1_F24
579471	cg01433152	-5.93187053299343e-06	SLAMF1_F24
579472	cg24233265	5.56269454214806e-07	SLAMF1_F24
579473	cg13994177	4.16080598479092e-06	SLAMF1_F24
579474	cg08166961	-4.51742740889153e-07	SLAMF1_F24
579475	cg04005227	2.17087452804856e-06	SLAMF1_F24
579476	cg22393765	-1.27249111020493e-06	SLAMF1_F24
579477	cg03424663	3.31922432445046e-06	SLAMF1_F24
579478	cg05241461	-6.69039367925019e-07	SLAMF1_F24
579479	cg10174867	1.09964158533137e-06	SLAMF1_F24
579480	cg01046593	1.38233737706898e-09	SLAMF1_F24
579481	cg15714716	3.88994550343616e-07	SLAMF1_F24
579482	cg03284761	-7.48938668366887e-06	SLAMF1_F24
579483	cg01778908	-3.9065461904423e-06	SLAMF1_F24
579484	cg04735886	2.43869520127412e-08	SLAMF1_F24
579485	cg11903920	1.47180373498801e-06	SLAMF1_F24
579486	cg12559866	3.35301157845854e-06	SLAMF1_F24
579487	cg11024496	1.13049612511035e-06	SLAMF1_F24
579488	cg05018280	8.01574759453582e-10	SLAMF1_F24
579489	cg06861301	-3.51171192905054e-06	SLAMF1_F24
579490	cg12121634	-6.34442501342917e-07	SLAMF1_F24
579491	cg03786777	2.57020034065621e-06	SLAMF1_F24
579492	cg06789412	6.20616902206967e-08	SLAMF1_F24
579493	cg02536712	-1.10565727558452e-06	SLAMF1_F24
579494	cg16996266	3.79479385646442e-06	SLAMF1_F24
579495	cg03641016	2.19127064249723e-06	SLAMF1_F24
579496	cg17705400	7.11186599237934e-07	SLAMF1_F24
579497	cg21364963	-9.13807794038961e-07	SLAMF1_F24
579498	cg22612086	-8.55484155723586e-07	SLAMF1_F24
579499	cg13432666	1.00728867022479e-06	SLAMF1_F24
579500	cg03169556	2.26585840131373e-06	SLAMF1_F24
579501	cg27425127	-4.70477622952886e-07	SLAMF1_F24
579502	cg13831922	-5.52461140423996e-07	SLAMF1_F24
579503	cg12457640	-6.87166575254751e-07	SLAMF1_F24
579504	cg08012981	1.15292726991589e-05	SLAMF1_F24
579505	cg14163686	-6.13860795003242e-06	SLAMF1_F24
579506	cg22206076	-2.5118493357993e-06	SLAMF1_F24
579507	cg00603409	-1.9644309891742e-06	SLAMF1_F24
579508	cg08702612	4.35380889635431e-06	SLAMF1_F24
579509	cg16664091	3.9466482336724e-06	SLAMF1_F24
579510	cg22082243	-9.65903661155528e-07	SLAMF1_F24
579511	cg10434361	4.38743094273847e-07	SLAMF1_F24
579512	cg07051746	1.3280387766057e-06	SLAMF1_F24
579513	cg08020808	-1.11698837553953e-06	SLAMF1_F24
579514	cg01070854	6.79745835706484e-07	SLAMF1_F24
579515	cg01805424	1.21795958679673e-06	SLAMF1_F24
579516	cg20469633	8.84859369140812e-07	SLAMF1_F24
579517	cg04382077	-1.34078463320514e-06	SLAMF1_F24
579518	cg14433217	-6.31869993121233e-07	SLAMF1_F24
579519	cg25379156	-2.57594241240663e-06	SLAMF1_F24
579520	cg00097389	5.78849603251992e-07	SLAMF1_F24
579521	cg02848093	9.25016769367308e-07	SLAMF1_F24
579522	cg01032237	3.07214406365207e-06	SLAMF1_F24
579523	cg03340044	6.5037022118485e-06	SLAMF1_F24
579524	cg20706780	2.82332026469776e-07	SLAMF1_F24
579525	cg01782904	-6.49076636842498e-06	SLAMF1_F24
579526	cg14059735	1.00717712502711e-06	SLAMF1_F24
579527	cg22801443	-6.1001639953965e-07	SLAMF1_F24
579528	cg15807154	5.85010138028802e-07	SLAMF1_F24
579529	cg11953775	2.77323269390081e-06	SLAMF1_F24
579530	cg01265982	3.98367529514514e-06	SLAMF1_F24
579531	cg06457937	3.18560169077215e-06	SLAMF1_F24
579532	cg14598877	-1.77454155838407e-06	SLAMF1_F24
579533	cg21889405	4.18644996553699e-06	SLAMF1_F24
579534	cg07570570	-6.11786057051208e-07	SLAMF1_F24
579535	cg03872631	1.071574256775e-06	SLAMF1_F24
579536	cg27234180	-5.16327637772276e-06	SLAMF1_F24
579537	cg14869941	-3.48080156799284e-07	SLAMF1_F24
579538	cg15055782	-4.48415941259679e-06	SLAMF1_F24
579539	cg12398921	6.75641837796723e-07	SLAMF1_F24
579540	cg13201410	-2.49896319004946e-07	SLAMF1_F24
579541	cg21634684	-2.46015502294078e-06	SLAMF1_F24
579542	cg16167050	-3.39799046451263e-07	SLAMF1_F24
579543	cg02269636	-1.64818356073807e-06	SLAMF1_F24
579544	cg24331598	8.45618601064517e-07	SLAMF1_F24
579545	cg04639174	2.91385147072192e-07	SLAMF1_F24
579546	cg10208574	-4.15112118970381e-06	SLAMF1_F24
579547	cg01650747	2.8250686350305e-06	SLAMF1_F24
579548	cg11277143	6.09026467484405e-06	SLAMF1_F24
579549	cg12892004	1.82684440375747e-06	SLAMF1_F24
579550	cg10110764	3.00526297382529e-06	SLAMF1_F24
579551	cg02261696	4.67631687809593e-06	SLAMF1_F24
579552	cg25141069	4.9657284233824e-08	SLAMF1_F24
579553	cg23824488	-1.67418733138328e-07	SLAMF1_F24
579554	cg23872017	4.62956570137144e-06	SLAMF1_F24
579555	cg03467138	5.91204426948039e-06	SLAMF1_F24
579556	cg11840258	-7.94867315780209e-06	SLAMF1_F24
579557	cg25632561	-5.27688140215367e-06	SLAMF1_F24
579558	cg14623927	-2.96825725339939e-06	SLAMF1_F24
579559	cg17617223	-5.11033926090588e-07	SLAMF1_F24
579560	cg08655502	-1.95875338246142e-06	SLAMF1_F24
579561	cg22276685	-7.23183445988563e-07	SLAMF1_F24
579562	cg06211164	1.52373607852764e-07	SLAMF1_F24
579563	cg07537853	-1.93772916208551e-06	SLAMF1_F24
579564	cg16722983	1.73329167298398e-06	SLAMF1_F24
579565	cg19984257	1.90187796707552e-06	SLAMF1_F24
579566	cg14634473	-4.48192849806827e-06	SLAMF1_F24
579567	cg11037466	-1.27471880655608e-06	SLAMF1_F24
579568	cg05078938	-7.5069340938367e-07	SLAMF1_F24
579569	cg19737972	1.2450706422748e-07	SLAMF1_F24
579570	cg05420899	-2.61716941612572e-06	SLAMF1_F24
579571	cg04183525	2.57796881160312e-06	SLAMF1_F24
579572	cg25502803	-2.61234323401477e-06	SLAMF1_F24
579573	cg21235925	-6.83561136609786e-08	SLAMF1_F24
579574	cg01638193	2.21817965226165e-06	SLAMF1_F24
579575	cg02056245	6.34130162031753e-07	SLAMF1_F24
579576	cg01382768	3.21372013407584e-06	SLAMF1_F24
579577	cg21626302	-1.7627388717639e-06	SLAMF1_F24
579578	cg11676597	-1.09167861653403e-06	SLAMF1_F24
579579	cg06976202	-1.77659675910395e-09	SLAMF1_F24
579580	cg16373141	-1.20119202836454e-05	SLAMF1_F24
579581	cg14632906	-4.10695843924777e-06	SLAMF1_F24
579582	cg22586564	1.21870592160586e-06	SLAMF1_F24
579583	cg07575409	6.737117809054e-07	SLAMF1_F24
579584	cg12140135	3.5502675264067e-06	SLAMF1_F24
579585	cg09666006	-1.842544996937e-06	SLAMF1_F24
579586	cg21653793	4.2408805418985e-07	SLAMF1_F24
579587	cg23884514	-3.07630518638151e-07	SLAMF1_F24
579588	cg03003252	-1.28278307372548e-05	SLAMF1_F24
579589	cg11250170	5.60345287104846e-07	SLAMF1_F24
579590	cg20422242	5.0617720955011e-07	SLAMF1_F24
579591	cg06940792	9.93078332646634e-08	SLAMF1_F24
579592	cg04684949	3.47116750893834e-07	SLAMF1_F24
579593	cg14724079	9.55834142962343e-06	SLAMF1_F24
579594	cg00373767	1.57323820705718e-06	SLAMF1_F24
579595	cg02666246	-1.26158264701712e-06	SLAMF1_F24
579596	cg20161791	3.29118510710899e-07	SLAMF1_F24
579597	cg12964520	-4.20922139156248e-07	SLAMF1_F24
579598	cg06105768	-5.89103729594086e-07	SLAMF1_F24
579599	cg05080815	1.06139622495181e-06	SLAMF1_F24
579600	cg03741812	2.29210531016505e-06	SLAMF1_F24
579601	cg02479305	3.46981959131851e-06	SLAMF1_F24
579602	cg16112702	8.6665904671448e-07	SLAMF1_F24
579603	cg01568124	-4.45736964020976e-08	SLAMF1_F24
579604	cg26841967	2.94990450571868e-06	SLAMF1_F24
579605	cg02344201	-6.46826322514943e-07	SLAMF1_F24
579606	cg02765693	2.29396538714155e-06	SLAMF1_F24
579607	cg11685162	-4.52388074752455e-06	SLAMF1_F24
579608	cg00520408	2.2531956237424e-06	SLAMF1_F24
579609	cg13027384	-3.8368880238271e-08	SLAMF1_F24
579610	cg21369478	1.28394840313591e-06	SLAMF1_F24
579611	cg25717113	3.81662194860162e-06	SLAMF1_F24
579612	cg15910662	-8.35123751744969e-07	SLAMF1_F24
579613	cg14035521	1.42343220163258e-06	SLAMF1_F24
579614	cg21297047	-1.50068656910615e-06	SLAMF1_F24
579615	cg24333473	3.7404123955537e-06	SLAMF1_F24
579616	cg26137159	-5.1784378816495e-06	SLAMF1_F24
579617	cg14929130	1.6871779530751e-06	SLAMF1_F24
579618	cg05758489	-6.2464657316592e-07	SLAMF1_F24
579619	cg14925012	-5.4907530888854e-08	SLAMF1_F24
579620	cg10913773	-1.39535445462124e-06	SLAMF1_F24
579621	cg02616054	-2.55493069430502e-06	SLAMF1_F24
579622	cg00399754	-5.56102584438138e-06	SLAMF1_F24
579623	cg06459454	-3.94610247486295e-07	SLAMF1_F24
579624	cg04700283	-5.55818434747009e-07	SLAMF1_F24
579625	cg19786084	4.2372673438967e-07	SLAMF1_F24
579626	cg06565683	4.98029213442697e-06	SLAMF1_F24
579627	cg18269826	1.5749983252299e-06	SLAMF1_F24
579628	cg13528956	-7.59811342408676e-07	SLAMF1_F24
579629	cg11839196	1.3832003147772e-06	SLAMF1_F24
579630	cg26498936	4.14899638412455e-07	SLAMF1_F24
579631	cg19241311	-5.28112068285348e-06	SLAMF1_F24
579632	cg03716345	-2.47618976337143e-06	SLAMF1_F24
579633	cg24953682	8.77290403968463e-08	SLAMF1_F24
579634	cg12223004	4.71886035031797e-06	SLAMF1_F24
579635	cg01706991	-1.15456177062375e-05	SLAMF1_F24
579636	cg19949697	1.99503519981052e-06	SLAMF1_F24
579637	cg27534696	7.13069723501893e-09	SLAMF1_F24
579638	cg05624017	-4.82198527087424e-06	SLAMF1_F24
579639	cg22240492	-7.63077224538777e-07	SLAMF1_F24
579640	cg04810755	2.87862760576348e-06	SLAMF1_F24
579641	cg13153721	-2.21095124861088e-06	SLAMF1_F24
579642	cg22961275	1.74632077613959e-06	SLAMF1_F24
579643	cg02863943	-1.74687267697261e-05	SLAMF1_F24
579644	cg16955407	2.51309681855861e-06	SLAMF1_F24
579645	cg09501717	1.43078285890927e-06	SLAMF1_F24
579646	cg07300558	-4.52982632008878e-07	SLAMF1_F24
579647	cg13874644	-2.02435202851586e-06	SLAMF1_F24
579648	cg03181524	-4.27246633840806e-06	SLAMF1_F24
579649	cg18605382	1.5007298891301e-06	SLAMF1_F24
579650	cg00285980	1.01520073064897e-06	SLAMF1_F24
579651	cg11451572	-2.75989904124739e-06	SLAMF1_F24
579652	cg22831425	-3.17441534028031e-07	SLAMF1_F24
579653	cg01465573	9.78751300025576e-07	SLAMF1_F24
579654	cg09306099	1.14363570709812e-06	SLAMF1_F24
579655	cg03871251	7.56211067279948e-06	SLAMF1_F24
579656	cg08570691	-1.55697849628611e-05	SLAMF1_F24
579657	cg26670433	2.19976937645982e-07	SLAMF1_F24
579658	cg20315796	2.95030531652593e-06	SLAMF1_F24
579659	cg17112695	-1.89040168314096e-06	SLAMF1_F24
579660	cg09036349	-5.12749387775655e-07	SLAMF1_F24
579661	cg20760066	-3.8845421667196e-06	SLAMF1_F24
579662	cg09105881	-1.11051369774068e-07	SLAMF1_F24
579663	cg09674340	-1.4020758533044e-06	SLAMF1_F24
579664	cg16206744	-2.31917128771384e-06	SLAMF1_F24
579665	cg01959130	-3.46132193575275e-06	SLAMF1_F24
579666	cg05567691	-2.18448284117878e-06	SLAMF1_F24
579667	cg17260968	-1.99706781866115e-06	SLAMF1_F24
579668	cg16803817	4.90187197425429e-08	SLAMF1_F24
579669	cg27622405	-2.76001355363868e-08	SLAMF1_F24
579670	cg01946548	-2.07953501191693e-07	SLAMF1_F24
579671	cg10051949	1.45810470967987e-07	SLAMF1_F24
579672	cg16124402	-6.33825299720665e-08	SLAMF1_F24
579673	cg23284883	1.5354325265412e-06	SLAMF1_F24
579674	cg05572258	3.43633692333203e-06	SLAMF1_F24
579675	cg26918117	-1.80877498778297e-06	SLAMF1_F24
579676	cg25373372	-8.92060564481218e-07	SLAMF1_F24
579677	cg01500570	1.41804124645205e-06	SLAMF1_F24
579678	cg02041484	-4.25473968335183e-07	SLAMF1_F24
579679	cg21333406	8.46466980676473e-06	SLAMF1_F24
579680	cg08061755	-1.892194893476e-06	SLAMF1_F24
579681	cg20268292	-8.86051198357943e-07	SLAMF1_F24
579682	cg12590587	2.39831037286217e-06	SLAMF1_F24
579683	cg03020822	-4.65039949707263e-08	SLAMF1_F24
579684	cg09541000	-2.57527599064076e-06	SLAMF1_F24
579685	cg16056511	-1.6267335973641e-06	SLAMF1_F24
579686	cg02303258	-1.42432923229586e-06	SLAMF1_F24
579687	cg15476723	-2.9811395491197e-06	SLAMF1_F24
579688	cg12315284	-2.99016939419039e-06	SLAMF1_F24
579689	cg24076669	2.18145791857636e-06	SLAMF1_F24
579690	cg07454584	2.08810938804877e-07	SLAMF1_F24
579691	cg04035209	5.89278959087623e-08	SLAMF1_F24
579692	cg12216863	-2.77086947425204e-06	SLAMF1_F24
579693	cg09277709	-6.57071855143942e-06	SLAMF1_F24
579694	cg00769810	4.27361345460767e-06	SLAMF1_F24
579695	cg12962953	4.1941751396466e-06	SLAMF1_F24
579696	cg00493804	-5.92945155723986e-08	SLAMF1_F24
579697	cg24509531	-2.56005371681589e-06	SLAMF1_F24
579698	cg00602007	-6.6810233898826e-07	SLAMF1_F24
579699	cg06921011	8.59044362208061e-07	SLAMF1_F24
579700	cg14270392	5.36938311958555e-06	SLAMF1_F24
579701	cg22947282	-4.91655551110646e-07	SLAMF1_F24
579702	cg13545818	7.07183727548331e-07	SLAMF1_F24
579703	cg26452004	-2.61603979988352e-07	SLAMF1_F24
579704	cg25720060	-1.87543859594748e-06	SLAMF1_F24
579705	cg24088279	4.78373336722516e-08	SLAMF1_F24
579706	cg05465348	2.82383567297284e-06	SLAMF1_F24
579707	cg03714754	-4.92921105013229e-06	SLAMF1_F24
579708	cg17449829	-8.81390826151879e-07	SLAMF1_F24
579709	cg03105929	4.28482989968336e-07	SLAMF1_F24
579710	cg05063999	-1.10258309275721e-06	SLAMF1_F24
579711	cg02580820	-2.58936600576184e-06	SLAMF1_F24
579712	cg10208540	-5.6733158971538e-06	SLAMF1_F24
579713	cg19029164	-9.37507593706046e-07	SLAMF1_F24
579714	cg18679410	2.05293385716126e-06	SLAMF1_F24
579715	cg21697512	-6.13245342467512e-06	SLAMF1_F24
579716	cg01459132	-1.00778052290222e-06	SLAMF1_F24
579717	cg24923700	2.08306152202344e-10	SLAMF1_F24
579718	cg11716803	-1.9653408154077e-06	SLAMF1_F24
579719	cg12906381	4.90120454879115e-06	SLAMF1_F24
579720	cg07077525	-7.82898331382358e-08	SLAMF1_F24
579721	cg09663323	-7.98849860148221e-07	SLAMF1_F24
579722	cg00488846	4.47944068824209e-06	SLAMF1_F24
579723	cg18692068	7.44831262480397e-06	SLAMF1_F24
579724	cg20778775	2.58104728007638e-06	SLAMF1_F24
579725	cg05505172	2.91236665263269e-06	SLAMF1_F24
579726	cg03129394	2.01908297689917e-06	SLAMF1_F24
579727	cg10573476	2.84379432614037e-06	SLAMF1_F24
579728	cg14103469	-2.01669788018181e-07	SLAMF1_F24
579729	cg13346912	-1.22553430676524e-06	SLAMF1_F24
579730	cg27508586	-8.28466079788056e-08	SLAMF1_F24
579731	cg21596742	-1.33812178850465e-07	SLAMF1_F24
579732	cg25891802	-2.37571010634232e-06	SLAMF1_F24
579733	cg02986643	-1.77202111911759e-06	SLAMF1_F24
579734	cg24393783	5.45323325064492e-07	SLAMF1_F24
579735	cg27116912	2.53677774221283e-09	SLAMF1_F24
579736	cg06332733	2.39896247428197e-06	SLAMF1_F24
579737	cg11911305	-2.82582324501356e-06	SLAMF1_F24
579738	cg18440821	-8.42472432535792e-06	SLAMF1_F24
579739	cg22215827	-2.87775587195958e-06	SLAMF1_F24
579740	cg11543937	-4.90917452365304e-06	SLAMF1_F24
579741	cg07584767	2.4830660401248e-06	SLAMF1_F24
579742	cg15419274	-1.23345576669945e-06	SLAMF1_F24
579743	cg23340936	-3.20354682536748e-06	SLAMF1_F24
579744	cg24991845	-1.08985651988734e-05	SLAMF1_F24
579745	cg10656843	5.88958746363775e-06	SLAMF1_F24
579746	cg04029612	-1.29187933261692e-07	SLAMF1_F24
579747	cg04548327	-1.1104601594452e-06	SLAMF1_F24
579748	cg23257386	-6.58039877951501e-07	SLAMF1_F24
579749	cg15573359	1.03263533523395e-07	SLAMF1_F24
579750	cg12306296	-6.65515819971166e-06	SLAMF1_F24
579751	cg18978232	9.9097507650723e-06	SLAMF1_F24
579752	cg26326033	6.06702312002537e-06	SLAMF1_F24
579753	cg16669607	-1.63967181804416e-06	SLAMF1_F24
579754	cg25798122	7.70600475973137e-07	SLAMF1_F24
579755	cg03947814	6.69566324722059e-08	SLAMF1_F24
579756	cg11892372	-3.03473487432822e-06	SLAMF1_F24
579757	cg00176647	-2.84749430021029e-06	SLAMF1_F24
579758	cg18404963	1.82942206405432e-07	SLAMF1_F24
579759	cg11741510	-9.77626962074892e-07	SLAMF1_F24
579760	cg18631948	-1.8208519062475e-07	SLAMF1_F24
579761	cg04161776	2.28063607703398e-06	SLAMF1_F24
579762	cg02375065	1.36769668342902e-07	SLAMF1_F24
579763	cg12105765	-3.27025647987904e-07	SLAMF1_F24
579764	cg11808861	-2.26334241700691e-06	SLAMF1_F24
579765	cg16272710	1.86698885426524e-06	SLAMF1_F24
579766	cg23029041	4.00965816948586e-06	SLAMF1_F24
579767	cg22831188	-9.13876586613553e-07	SLAMF1_F24
579768	cg05076755	-1.78538914881527e-06	SLAMF1_F24
579769	cg08471839	2.36170186871959e-06	SLAMF1_F24
579770	cg13935102	-3.98959183669455e-06	SLAMF1_F24
579771	cg26988373	4.00642880664038e-06	SLAMF1_F24
579772	cg15981484	-1.8392827713661e-06	SLAMF1_F24
579773	cg23718823	1.88965408879836e-06	SLAMF1_F24
579774	cg10271315	2.38290147514379e-06	SLAMF1_F24
579775	cg22721951	1.99170368072834e-06	SLAMF1_F24
579776	cg25945659	2.76581737960859e-06	SLAMF1_F24
579777	cg25989511	-3.41730732612689e-06	SLAMF1_F24
579778	cg07679948	2.96515636396294e-05	SLAMF1_F24
579779	cg07907386	8.05144309609861e-07	SLAMF1_F24
579780	cg09264520	4.03969669618101e-06	SLAMF1_F24
579781	cg14325335	-9.13564227427098e-07	SLAMF1_F24
579782	cg06941966	-2.26086233723945e-06	SLAMF1_F24
579783	cg14187678	5.18669601408189e-06	SLAMF1_F24
579784	cg00323842	3.60548636897604e-06	SLAMF1_F24
579785	cg05988523	-5.19143458631074e-06	SLAMF1_F24
579786	cg21024150	2.03522466058416e-06	SLAMF1_F24
579787	cg13497017	-5.15986785872206e-07	SLAMF1_F24
579788	cg27029120	-2.21509307117359e-06	SLAMF1_F24
579789	cg02732777	-1.91542260321282e-06	SLAMF1_F24
579790	cg17356268	5.1902999790812e-08	SLAMF1_F24
579791	cg05670192	1.26375087263475e-08	SLAMF1_F24
579792	cg19267861	1.83144795450137e-07	SLAMF1_F24
579793	cg21991920	1.30568614685527e-06	SLAMF1_F24
579794	cg02131155	2.84911883354241e-06	SLAMF1_F24
579795	cg19690511	2.88070756138697e-06	SLAMF1_F24
579796	cg16826777	4.64789211379055e-06	SLAMF1_F24
579797	cg15765889	3.88029022265539e-07	SLAMF1_F24
579798	cg24794511	3.22771172105242e-06	SLAMF1_F24
579799	cg02830381	2.65458004653985e-06	SLAMF1_F24
579800	cg22051586	1.22289127246126e-05	SLAMF1_F24
579801	cg04653629	-2.15406379915641e-06	SLAMF1_F24
579802	cg11868485	-1.52881882214075e-06	SLAMF1_F24
579803	cg01634795	3.81253671615108e-06	SLAMF1_F24
579804	cg02645135	-5.14265781294358e-06	SLAMF1_F24
579805	cg08123701	-7.29518083850201e-06	SLAMF1_F24
579806	cg03328935	-3.49211704269828e-06	SLAMF1_F24
579807	cg17285259	-1.52187243431964e-06	SLAMF1_F24
579808	cg02905830	5.8711643352063e-06	SLAMF1_F24
579809	cg14185547	-8.37665950217323e-06	SLAMF1_F24
579810	cg11136987	6.44692783739673e-06	SLAMF1_F24
579811	cg07651917	4.70424173607954e-06	SLAMF1_F24
579812	cg13032555	-8.09102446602459e-06	SLAMF1_F24
579813	cg01253202	2.35838884208014e-06	SLAMF1_F24
579814	cg11388811	-5.64637417007173e-06	SLAMF1_F24
579815	cg27295968	-1.76718915479238e-06	SLAMF1_F24
579816	cg09904265	2.23465702865405e-06	SLAMF1_F24
579817	cg10398408	-1.30252168243382e-07	SLAMF1_F24
579818	cg00468729	3.8257946856638e-07	SLAMF1_F24
579819	cg02099148	7.38079713009394e-06	SLAMF1_F24
579820	cg26318560	-6.26065594258252e-06	SLAMF1_F24
579821	cg08030210	4.13107725302803e-07	SLAMF1_F24
579822	cg13270018	7.47366609920478e-07	SLAMF1_F24
579823	cg14383710	1.2522914000588e-06	SLAMF1_F24
579824	cg17669573	4.38679675291514e-06	SLAMF1_F24
579825	cg21549639	-2.20867631802876e-06	SLAMF1_F24
579826	cg12442809	-4.04319580296045e-06	SLAMF1_F24
579827	cg09143185	-8.27120028400989e-07	SLAMF1_F24
579828	cg21215409	-1.61510170078982e-07	SLAMF1_F24
579829	cg02049373	1.27057800579545e-06	SLAMF1_F24
579830	cg16614288	9.42488437862785e-06	SLAMF1_F24
579831	cg12665345	1.77811561731102e-06	SLAMF1_F24
579832	cg10692136	-2.18122672621179e-06	SLAMF1_F24
579833	cg04635126	-7.0431999028047e-07	SLAMF1_F24
579834	cg25698935	9.10882524146106e-06	SLAMF1_F24
579835	cg24284172	7.01695594308281e-06	SLAMF1_F24
579836	cg20882721	2.42957054956296e-06	SLAMF1_F24
579837	cg03157698	-8.46843668085645e-07	SLAMF1_F24
579838	cg08802103	-9.66104103250205e-06	SLAMF1_F24
579839	cg18835582	1.38859684784672e-07	SLAMF1_F24
579840	cg21308251	-3.9259093620264e-06	SLAMF1_F24
579841	cg16803707	-4.36712687427149e-07	SLAMF1_F24
579842	cg04169742	-3.02398677002606e-06	SLAMF1_F24
579843	cg14437324	-1.1807979680161e-06	SLAMF1_F24
579844	cg24063862	-4.5281727559449e-08	SLAMF1_F24
579845	cg13762156	3.24516927770158e-06	SLAMF1_F24
579846	cg06575249	2.98488260759197e-07	SLAMF1_F24
579847	cg03559815	1.6113151113928e-07	SLAMF1_F24
579848	cg13050504	7.05359331206298e-07	SLAMF1_F24
579849	cg19198941	-2.305877528452e-06	SLAMF1_F24
579850	cg25390325	3.50670948090209e-06	SLAMF1_F24
579851	cg15555709	4.63631134023514e-06	SLAMF1_F24
579852	cg24689679	2.61145477737976e-06	SLAMF1_F24
579853	cg04792813	5.71283240374199e-06	SLAMF1_F24
579854	cg16968672	1.86015041153007e-07	SLAMF1_F24
579855	cg26661402	-1.95568916978298e-06	SLAMF1_F24
579856	cg00206155	-2.70183929379534e-06	SLAMF1_F24
579857	cg23700124	-2.14277197519993e-07	SLAMF1_F24
579858	cg09261593	2.48387039968406e-06	SLAMF1_F24
579859	cg06280578	-8.0858901883912e-07	SLAMF1_F24
579860	cg05832866	1.96236110296438e-07	SLAMF1_F24
579861	cg17165156	-1.164655771792e-06	SLAMF1_F24
579862	cg12011874	-1.54995268469378e-06	SLAMF1_F24
579863	cg22782463	-2.68667458358192e-06	SLAMF1_F24
579864	cg14844127	-3.85062610576171e-06	SLAMF1_F24
579865	cg08186584	-1.69726335740028e-06	SLAMF1_F24
579866	cg10686865	1.40741547036324e-06	SLAMF1_F24
579867	cg16354932	-8.44190428259834e-07	SLAMF1_F24
579868	cg25778497	-7.52960115004535e-07	SLAMF1_F24
579869	cg02923264	1.04025590241571e-05	SLAMF1_F24
579870	cg04427254	-4.60460484093524e-06	SLAMF1_F24
579871	cg04406863	2.96017573581368e-06	SLAMF1_F24
579872	cg19410967	6.64810454574394e-07	SLAMF1_F24
579873	cg13475659	4.88512303297344e-06	SLAMF1_F24
579874	cg08359236	-1.75382907221572e-06	SLAMF1_F24
579875	cg17412442	3.16747405897108e-06	SLAMF1_F24
579876	cg00077104	2.89017221614578e-07	SLAMF1_F24
579877	cg07455757	-2.26742053890859e-06	SLAMF1_F24
579878	cg03228766	4.0734456914766e-06	SLAMF1_F24
579879	cg10751740	2.27675475279605e-07	SLAMF1_F24
579880	cg04124112	-6.69895846807318e-08	SLAMF1_F24
579881	cg19478164	5.25280805056122e-06	SLAMF1_F24
579882	cg24343361	2.24807486021958e-06	SLAMF1_F24
579883	cg21196488	-1.27979749392848e-06	SLAMF1_F24
579884	cg10436115	2.34464899656012e-07	SLAMF1_F24
579885	cg13941408	1.2711701914335e-08	SLAMF1_F24
579886	cg14197156	-2.48235274411165e-05	SLAMF1_F24
579887	cg01856007	-1.41047632892245e-06	SLAMF1_F24
579888	cg22806341	-2.65299941005685e-07	SLAMF1_F24
579889	cg10207428	4.41438644611599e-07	SLAMF1_F24
579890	cg02455203	-1.98804272655018e-07	SLAMF1_F24
579891	cg07263063	6.36056109524208e-06	SLAMF1_F24
579892	cg10785824	3.12416745575676e-06	SLAMF1_F24
579893	cg26502454	9.42698058843162e-07	SLAMF1_F24
579894	cg09986651	1.1556067874529e-07	SLAMF1_F24
579895	cg07682645	-2.88956880525876e-08	SLAMF1_F24
579896	cg00718594	-4.39095964870031e-06	SLAMF1_F24
579897	cg05327447	-2.04819822781871e-08	SLAMF1_F24
579898	cg07297830	4.41992891671343e-06	SLAMF1_F24
579899	cg08687047	-9.82671667551823e-07	SLAMF1_F24
579900	cg19475194	9.25364043580002e-07	SLAMF1_F24
579901	cg17095936	-2.612168077272e-06	SLAMF1_F24
579902	cg16242615	-1.21636348939359e-05	SLAMF1_F24
579903	cg18362558	1.42122687841817e-07	SLAMF1_F24
579904	cg24198558	-3.73192045534353e-07	SLAMF1_F24
579905	cg25682829	2.22122668877059e-06	SLAMF1_F24
579906	cg16359041	1.27756443444905e-06	SLAMF1_F24
579907	cg12196092	-1.18457130869301e-06	SLAMF1_F24
579908	cg11220183	2.06096406493963e-07	SLAMF1_F24
579909	cg17298279	-5.00458589770604e-07	SLAMF1_F24
579910	cg05202629	-3.44889020648269e-06	SLAMF1_F24
579911	cg19484360	-4.07959658205592e-06	SLAMF1_F24
579912	cg21752144	-2.05171441373802e-07	SLAMF1_F24
579913	cg08524525	2.76919953757577e-07	SLAMF1_F24
579914	cg01618697	6.50969764924391e-06	SLAMF1_F24
579915	cg21488474	-3.3010394362617e-07	SLAMF1_F24
579916	cg07010340	1.96575838155575e-07	SLAMF1_F24
579917	cg26719522	2.55452473655722e-06	SLAMF1_F24
579918	cg15398513	-9.23323519059748e-08	SLAMF1_F24
579919	cg00969162	1.7687958675741e-06	SLAMF1_F24
579920	cg17907911	1.7163253905507e-06	SLAMF1_F24
579921	cg23452414	-5.28893439579664e-06	SLAMF1_F24
579922	cg22312296	-1.27734960286627e-06	SLAMF1_F24
579923	cg05389335	2.13849136977389e-06	SLAMF1_F24
579924	cg04346113	-7.23886585525372e-07	SLAMF1_F24
579925	cg08587802	1.02280820661801e-05	SLAMF1_F24
579926	cg01915081	-1.16415924956966e-05	SLAMF1_F24
579927	cg04524177	4.651460038417e-07	SLAMF1_F24
579928	cg09850101	-2.26554661420813e-06	SLAMF1_F24
579929	cg07756906	-4.01736390686996e-07	SLAMF1_F24
579930	cg08287705	2.60767327432171e-06	SLAMF1_F24
579931	cg24626646	6.78623748805085e-07	SLAMF1_F24
579932	cg10480924	1.71042828107484e-06	SLAMF1_F24
579933	cg05091734	-5.08767874264812e-07	SLAMF1_F24
579934	cg08106066	5.16180803966581e-06	SLAMF1_F24
579935	cg01740686	2.50929077632373e-07	SLAMF1_F24
579936	cg15979670	-4.45752056239429e-06	SLAMF1_F24
579937	cg19308766	1.0620333250389e-06	SLAMF1_F24
579938	cg07128100	-3.90443208127196e-07	SLAMF1_F24
579939	cg19307112	-6.91574494089226e-06	SLAMF1_F24
579940	cg05274843	4.59376041374099e-06	SLAMF1_F24
579941	cg24353819	5.08626643068261e-06	SLAMF1_F24
579942	cg11560663	9.53726147875466e-06	SLAMF1_F24
579943	cg08038957	-7.54200733322893e-08	SLAMF1_F24
579944	cg19731259	1.25262273890038e-07	SLAMF1_F24
579945	cg14652092	1.15971824732233e-05	SLAMF1_F24
579946	cg11393185	9.95644261135988e-07	SLAMF1_F24
579947	cg20074395	-1.179136529364e-06	SLAMF1_F24
579948	cg00022262	-5.57163057205813e-06	SLAMF1_F24
579949	cg00424451	-2.51665959031607e-06	SLAMF1_F24
579950	cg02476630	-2.23979714909912e-06	SLAMF1_F24
579951	cg16239377	-4.91005031897931e-07	SLAMF1_F24
579952	cg03699176	-6.25772757408996e-06	SLAMF1_F24
579953	cg03601145	1.66474753666472e-06	SLAMF1_F24
579954	cg24517716	3.69578773833498e-07	SLAMF1_F24
579955	cg03254230	2.3842671716921e-06	SLAMF1_F24
579956	cg00869632	-1.76359810324258e-07	SLAMF1_F24
579957	cg14507999	-4.83468321031611e-06	SLAMF1_F24
579958	cg24623382	-9.49623975200849e-07	SLAMF1_F24
579959	cg20700235	4.09376367252901e-06	SLAMF1_F24
579960	cg20946741	-2.1618172263917e-06	SLAMF1_F24
579961	cg13569449	-6.50490564069824e-07	SLAMF1_F24
579962	cg26181907	6.97751051696504e-07	SLAMF1_F24
579963	cg25808484	2.75709551668688e-06	SLAMF1_F24
579964	cg27616661	-1.31110545035275e-06	SLAMF1_F24
579965	cg04151727	9.36092817178996e-07	SLAMF1_F24
579966	cg24501036	-2.9895036485456e-06	SLAMF1_F24
579967	cg13436464	-8.00841925291582e-07	SLAMF1_F24
579968	cg21253279	-9.81491652493118e-06	SLAMF1_F24
579969	cg11399254	-1.79037424351382e-06	SLAMF1_F24
579970	cg25524784	-9.54346765410607e-08	SLAMF1_F24
579971	cg00562905	6.72861539995536e-07	SLAMF1_F24
579972	cg13024538	3.39741692191941e-07	SLAMF1_F24
579973	cg10883854	1.11843010365066e-06	SLAMF1_F24
579974	cg13588301	5.23047445795006e-06	SLAMF1_F24
579975	cg27656070	-1.5688535644318e-06	SLAMF1_F24
579976	cg19209355	-2.4813680459388e-06	SLAMF1_F24
579977	cg21463067	2.37473073250128e-08	SLAMF1_F24
579978	cg02885694	-5.02825059684922e-07	SLAMF1_F24
579979	cg03597976	2.1390899702323e-06	SLAMF1_F24
579980	cg13410567	5.33363031005385e-06	SLAMF1_F24
579981	cg04880762	4.08393121272005e-07	SLAMF1_F24
579982	cg12268119	2.65177408352636e-07	SLAMF1_F24
579983	cg03954587	-1.80626124550737e-08	SLAMF1_F24
579984	cg12107168	-5.68428519415186e-07	SLAMF1_F24
579985	cg25101869	-1.64934486779679e-06	SLAMF1_F24
579986	cg03917673	2.59244138559323e-07	SLAMF1_F24
579987	cg05868443	-2.50747125770611e-06	SLAMF1_F24
579988	cg15482003	2.24710966112076e-06	SLAMF1_F24
579989	cg01256681	1.39908716077452e-06	SLAMF1_F24
579990	cg02487049	-5.76786692502957e-07	SLAMF1_F24
579991	cg05414479	8.65584103073871e-07	SLAMF1_F24
579992	cg06037943	1.29856879550315e-07	SLAMF1_F24
579993	cg04845065	1.70332425299463e-06	SLAMF1_F24
579994	cg11833735	4.5793611428669e-08	SLAMF1_F24
579995	cg13679619	-9.28670100985757e-07	SLAMF1_F24
579996	cg14351634	-1.57897763122579e-07	SLAMF1_F24
579997	cg27032101	1.28847148360953e-05	SLAMF1_F24
579998	ch.3.39438485F	-6.20868938011434e-07	SLAMF1_F24
579999	cg01234420	-8.96454236507109e-06	SLAMF1_F24
580000	cg26305034	-2.40358213319923e-06	SLAMF1_F24
580001	cg27555739	-7.20779355709409e-06	SLAMF1_F24
580002	cg07259401	8.9663767055592e-06	SLAMF1_F24
580003	cg18950807	-5.50760391165794e-07	SLAMF1_F24
580004	cg19886358	-8.25118067465869e-08	SLAMF1_F24
580005	cg08565836	2.09707694855134e-06	SLAMF1_F24
580006	cg02709390	-2.75674798082911e-06	SLAMF1_F24
580007	cg08074482	-1.38539126338565e-06	SLAMF1_F24
580008	cg10887688	-2.56536119461069e-06	SLAMF1_F24
580009	cg24504573	2.23567930327767e-06	SLAMF1_F24
580010	cg14141328	-1.3527273464701e-06	SLAMF1_F24
580011	cg18773591	-8.36408710076033e-06	SLAMF1_F24
580012	cg24594348	6.37272385111423e-07	SLAMF1_F24
580013	cg10458392	6.20809395294958e-07	SLAMF1_F24
580014	cg09521713	-1.79648971590769e-07	SLAMF1_F24
580015	cg15988535	7.07571547308483e-06	SLAMF1_F24
580016	cg06421884	-3.1589829294792e-07	SLAMF1_F24
580017	cg15540138	-2.28645330547542e-06	SLAMF1_F24
580018	cg02433905	-2.08680244844189e-06	SLAMF1_F24
580019	cg04683551	-2.31600805987795e-07	SLAMF1_F24
580020	cg07546770	4.73441127943595e-07	SLAMF1_F24
580021	cg17192235	5.80480462771349e-06	SLAMF1_F24
580022	cg16581199	-5.97375769413994e-06	SLAMF1_F24
580023	cg22894441	4.57750215525552e-06	SLAMF1_F24
580024	cg10661376	-1.09881952142092e-06	SLAMF1_F24
580025	cg11825302	1.73776617870876e-07	SLAMF1_F24
580026	cg06698707	8.66188134412348e-06	SLAMF1_F24
580027	cg25280309	-5.58344865745979e-06	SLAMF1_F24
580028	cg05336056	-3.95979562920044e-07	SLAMF1_F24
580029	cg13297150	-1.74688343401511e-07	SLAMF1_F24
580030	cg24032260	1.22047002920061e-06	SLAMF1_F24
580031	cg08291342	1.43665626400068e-05	SLAMF1_F24
580032	cg14130570	2.72236016316907e-07	SLAMF1_F24
580033	cg15440663	8.02843854938314e-07	SLAMF1_F24
580034	cg09493327	-4.9284746240223e-07	SLAMF1_F24
580035	cg16013139	-2.21776423269402e-06	SLAMF1_F24
580036	cg23444264	-1.84799279102131e-08	SLAMF1_F24
580037	cg20788020	-5.65877655760727e-06	SLAMF1_F24
580038	cg10282330	-1.03362860051401e-06	SLAMF1_F24
580039	cg08145231	1.10942690644603e-06	SLAMF1_F24
580040	cg16318259	2.77409289451977e-08	SLAMF1_F24
580041	cg03849279	4.49514787019783e-06	SLAMF1_F24
580042	cg02094916	3.14639349747432e-06	SLAMF1_F24
580043	cg04396495	-4.07081254923006e-07	SLAMF1_F24
580044	cg06219125	-4.37015827125977e-06	SLAMF1_F24
580045	cg17650528	1.16837338168414e-06	SLAMF1_F24
580046	cg20621224	-6.52423178653427e-07	SLAMF1_F24
580047	cg16253326	1.90212702307931e-06	SLAMF1_F24
580048	cg07980947	-2.05668372593214e-07	SLAMF1_F24
580049	cg12987911	-3.90524631313101e-06	SLAMF1_F24
580050	cg06506180	-3.73411247212142e-06	SLAMF1_F24
580051	cg14534464	-8.88711426369921e-07	SLAMF1_F24
580052	cg18366480	1.87516689213747e-06	SLAMF1_F24
580053	cg21762008	2.33297408263801e-08	SLAMF1_F24
580054	cg08499057	2.42822159960693e-06	SLAMF1_F24
580055	cg13197285	2.76393191081615e-07	SLAMF1_F24
580056	cg03473523	1.41312006202002e-06	SLAMF1_F24
580057	cg15224249	-5.97247710560249e-08	SLAMF1_F24
580058	cg25893560	1.91247199781141e-06	SLAMF1_F24
580059	cg05242523	6.63233385551226e-06	SLAMF1_F24
580060	cg10704368	-5.88425504307069e-06	SLAMF1_F24
580061	cg02752612	3.9226308759796e-06	SLAMF1_F24
580062	cg00977256	4.42909290957856e-08	SLAMF1_F24
580063	cg10750182	-1.93582755809497e-08	SLAMF1_F24
580064	cg06318479	4.01336722072806e-06	SLAMF1_F24
580065	cg19438683	5.91091991776783e-06	SLAMF1_F24
580066	cg06170383	2.88859360963223e-06	SLAMF1_F24
580067	cg22350557	2.71495455504286e-06	SLAMF1_F24
580068	cg25434773	5.03181192682079e-06	SLAMF1_F24
580069	cg22454770	3.35902299244409e-07	SLAMF1_F24
580070	cg17831681	-5.13617135847111e-08	SLAMF1_F24
580071	cg09202145	-4.26107069226003e-06	SLAMF1_F24
580072	cg27628707	3.44725904454995e-07	SLAMF1_F24
580073	cg23912413	-2.29609987085496e-06	SLAMF1_F24
580074	cg19963847	3.5315301087578e-06	SLAMF1_F24
580075	cg12616114	-1.45868274938386e-07	SLAMF1_F24
580076	cg07887856	-5.55165680430961e-06	SLAMF1_F24
580077	cg17130812	-1.4333950927402e-07	SLAMF1_F24
580078	cg02711470	4.38811166502766e-06	SLAMF1_F24
580079	cg21283816	1.88522288495696e-06	SLAMF1_F24
580080	cg21016445	-1.28206417537496e-06	SLAMF1_F24
580081	cg09506824	-1.58565862802119e-06	SLAMF1_F24
580082	cg26318627	-1.71327325246915e-06	SLAMF1_F24
580083	cg08926967	2.15779477059275e-05	SLAMF1_F24
580084	cg21050395	8.35021341140313e-07	SLAMF1_F24
580085	cg09108394	-2.52848057501678e-07	SLAMF1_F24
580086	cg02358804	6.35105072865458e-08	SLAMF1_F24
580087	cg14005100	-6.27495710705495e-06	SLAMF1_F24
580088	cg14397941	-3.60328205616174e-06	SLAMF1_F24
580089	cg23560414	2.92452362556465e-06	SLAMF1_F24
580090	cg09763120	-1.74745125008654e-06	SLAMF1_F24
580091	cg24136700	2.1262812183766e-06	SLAMF1_F24
580092	cg17766448	-1.47149747512497e-06	SLAMF1_F24
580093	cg02846219	-2.88801639796202e-07	SLAMF1_F24
580094	cg06167456	-3.48400032995293e-06	SLAMF1_F24
580095	cg01680239	5.26895007592142e-07	SLAMF1_F24
580096	cg00142604	3.76448521285976e-06	SLAMF1_F24
580097	cg26801037	-8.83976648526827e-06	SLAMF1_F24
580098	cg01047778	-1.4005891020482e-06	SLAMF1_F24
580099	cg14549176	1.85725795382625e-06	SLAMF1_F24
580100	cg18124616	1.31550134564572e-07	SLAMF1_F24
580101	cg20351778	-2.14814153970063e-07	SLAMF1_F24
580102	cg19911158	2.54062886624023e-06	SLAMF1_F24
580103	cg14449963	2.74678604103895e-07	SLAMF1_F24
580104	cg19542849	2.78324845002001e-06	SLAMF1_F24
580105	cg12751352	-3.44476248325731e-07	SLAMF1_F24
580106	cg08478006	-1.8237105910885e-06	SLAMF1_F24
580107	cg21399795	6.41512898203128e-07	SLAMF1_F24
580108	cg08817720	-4.16008610742218e-06	SLAMF1_F24
580109	cg13417485	3.53912810399247e-06	SLAMF1_F24
580110	cg16743128	2.41271263985523e-06	SLAMF1_F24
580111	cg19029205	5.59342366911729e-07	SLAMF1_F24
580112	cg26872482	3.28390885199062e-06	SLAMF1_F24
580113	cg00592104	-8.36226947751334e-07	SLAMF1_F24
580114	cg16579158	8.20179958583516e-06	SLAMF1_F24
580115	cg14496450	-6.10072188767222e-07	SLAMF1_F24
580116	cg27071397	-7.79238680519353e-06	SLAMF1_F24
580117	cg16200844	-8.07919603842688e-07	SLAMF1_F24
580118	cg16030275	-1.27398180145337e-06	SLAMF1_F24
580119	cg11960312	5.54679241989392e-06	SLAMF1_F24
580120	cg04567009	-3.57243627814696e-06	SLAMF1_F24
580121	cg12976641	5.90934087036364e-07	SLAMF1_F24
580122	cg09838442	-2.20200799615579e-06	SLAMF1_F24
580123	cg15316703	-3.21984981757736e-08	SLAMF1_F24
580124	cg09741893	-2.35125736465024e-07	SLAMF1_F24
580125	cg22443293	-8.27831614250754e-07	SLAMF1_F24
580126	cg06497051	1.97621928935825e-06	SLAMF1_F24
580127	cg03581611	6.15744646667408e-07	SLAMF1_F24
580128	cg08449144	-5.90832970456427e-06	SLAMF1_F24
580129	cg09130305	2.24816029124285e-06	SLAMF1_F24
580130	cg21458593	5.48141232251006e-06	SLAMF1_F24
580131	cg23744433	4.54368333441505e-07	SLAMF1_F24
580132	cg27273463	-1.68892779843438e-07	SLAMF1_F24
580133	cg26289408	-2.37921873964994e-06	SLAMF1_F24
580134	cg27512974	4.67137516862807e-07	SLAMF1_F24
580135	cg15437862	7.62493702187001e-08	SLAMF1_F24
580136	cg04063045	2.80602667446962e-06	SLAMF1_F24
580137	cg10485466	3.46518170502356e-07	SLAMF1_F24
580138	cg12594314	-9.039417335876e-06	SLAMF1_F24
580139	cg27187555	1.92976489604026e-06	SLAMF1_F24
580140	cg26911355	-6.34632414964463e-06	SLAMF1_F24
580141	cg15592059	6.50449823956081e-07	SLAMF1_F24
580142	cg21317164	-2.47382544287095e-06	SLAMF1_F24
580143	cg08578216	2.39762285565243e-06	SLAMF1_F24
580144	cg09023811	2.37051386279057e-06	SLAMF1_F24
580145	cg01617425	-3.81105615359475e-07	SLAMF1_F24
580146	cg21217092	4.20090201419632e-06	SLAMF1_F24
580147	cg20012247	4.8143012951107e-07	SLAMF1_F24
580148	cg01463129	-8.14053420937612e-07	SLAMF1_F24
580149	cg17026539	-5.69121885530158e-06	SLAMF1_F24
580150	cg23259440	1.90531145861485e-06	SLAMF1_F24
580151	cg01424411	-2.49234078991775e-06	SLAMF1_F24
580152	cg00671542	9.21591029701791e-08	SLAMF1_F24
580153	cg12590793	2.10046514302293e-06	SLAMF1_F24
580154	cg19437284	8.37688683911451e-07	SLAMF1_F24
580155	cg12914013	-2.42704646294096e-07	SLAMF1_F24
580156	cg07527646	-2.1530367478335e-06	SLAMF1_F24
580157	cg13135009	-7.46325441902114e-07	SLAMF1_F24
580158	cg18525352	1.44354160696972e-06	SLAMF1_F24
580159	cg22333016	-7.52591216023018e-08	SLAMF1_F24
580160	cg04400620	-3.51841057804168e-06	SLAMF1_F24
580161	cg15877601	2.09898412875644e-06	SLAMF1_F24
580162	cg04226149	4.18957035053998e-07	SLAMF1_F24
580163	cg04175059	9.28900577152799e-06	SLAMF1_F24
580164	cg27003776	8.0569021771598e-08	SLAMF1_F24
580165	cg01850449	1.35135359173136e-07	SLAMF1_F24
580166	cg23158877	-1.87587817556152e-06	SLAMF1_F24
580167	cg23750338	-3.98051738616556e-07	SLAMF1_F24
580168	cg17919020	3.43722769811217e-07	SLAMF1_F24
580169	cg06525987	2.27894515478251e-06	SLAMF1_F24
580170	cg24745290	4.91817033029383e-08	SLAMF1_F24
580171	cg14392985	-1.60451031590132e-06	SLAMF1_F24
580172	cg24865377	3.02420620419972e-06	SLAMF1_F24
580173	cg15449643	5.62927356310845e-07	SLAMF1_F24
580174	cg10601030	-1.03990771184075e-06	SLAMF1_F24
580175	cg22800581	1.20499729838916e-06	SLAMF1_F24
580176	cg12436427	1.95362733831361e-06	SLAMF1_F24
580177	cg12793803	1.40881374151688e-06	SLAMF1_F24
580178	cg11704667	-3.39304697362816e-06	SLAMF1_F24
580179	cg07243104	2.96982187075904e-06	SLAMF1_F24
580180	cg07041795	5.62550320304746e-06	SLAMF1_F24
580181	cg00950809	-2.38825252280005e-06	SLAMF1_F24
580182	cg07232729	3.09640515205584e-06	SLAMF1_F24
580183	cg17288142	-1.98077293304197e-07	SLAMF1_F24
580184	cg05217213	-3.60506195100378e-06	SLAMF1_F24
580185	cg13707729	-8.23465454115352e-07	SLAMF1_F24
580186	cg05579734	-4.51637255106734e-06	SLAMF1_F24
580187	cg25012029	-1.84909162396325e-07	SLAMF1_F24
580188	cg21052104	-2.44597211869929e-06	SLAMF1_F24
580189	cg16199144	2.2565172260256e-08	SLAMF1_F24
580190	cg10803329	8.84296895316363e-07	SLAMF1_F24
580191	cg14673387	-7.92568084641519e-08	SLAMF1_F24
580192	cg07071292	2.53660305010212e-08	SLAMF1_F24
580193	cg02498983	3.23935977292185e-07	SLAMF1_F24
580194	cg07150290	6.14079601067247e-06	SLAMF1_F24
580195	cg11144103	2.23496281249673e-05	SLAMF1_F24
580196	cg09820519	-1.01955752917885e-06	SLAMF1_F24
580197	cg16421359	-8.20812550420411e-08	SLAMF1_F24
580198	cg07346187	1.33769353104534e-06	SLAMF1_F24
580199	cg27637930	1.09700589913442e-07	SLAMF1_F24
580200	cg10998291	3.05385503374304e-06	SLAMF1_F24
580201	cg09694280	7.76268463813673e-06	SLAMF1_F24
580202	cg07178610	3.62241362760131e-08	SLAMF1_F24
580203	cg27232680	5.17918735393506e-07	SLAMF1_F24
580204	cg00350861	-3.90927455279702e-06	SLAMF1_F24
580205	cg16893790	2.84760830011826e-06	SLAMF1_F24
580206	cg01741397	1.323163528273e-06	SLAMF1_F24
580207	cg16938634	2.54084796812067e-06	SLAMF1_F24
580208	cg27218701	-2.97632488658249e-07	SLAMF1_F24
580209	cg26958167	-2.20895589078018e-06	SLAMF1_F24
580210	cg10868812	-4.06130083449245e-07	SLAMF1_F24
580211	cg02583282	-4.03671063095841e-06	SLAMF1_F24
580212	cg17465504	3.98830241471107e-06	SLAMF1_F24
580213	cg13881619	3.44375039770247e-06	SLAMF1_F24
580214	cg09647437	-3.48488906992956e-07	SLAMF1_F24
580215	cg08177968	-5.18024460476847e-06	SLAMF1_F24
580216	cg08157143	-5.11671159840838e-06	SLAMF1_F24
580217	cg08242679	-3.706535017408e-07	SLAMF1_F24
580218	cg11046421	-1.23101356729102e-06	SLAMF1_F24
580219	cg12636814	3.53895038630152e-08	SLAMF1_F24
580220	cg04707217	-2.51048613909096e-06	SLAMF1_F24
580221	cg11964154	2.41756823581138e-06	SLAMF1_F24
580222	cg11601093	2.70614520544114e-07	SLAMF1_F24
580223	cg17071171	-2.81648615954709e-06	SLAMF1_F24
580224	cg10045446	-2.31470966551516e-06	SLAMF1_F24
580225	cg16489689	-1.91381221002443e-06	SLAMF1_F24
580226	cg15344716	4.75146763926044e-06	SLAMF1_F24
580227	cg23758822	-2.01270530625708e-06	SLAMF1_F24
580228	cg10372119	1.7381979103226e-06	SLAMF1_F24
580229	cg06683071	3.60864520133331e-07	SLAMF1_F24
580230	cg13303238	9.79531388388455e-07	SLAMF1_F24
580231	cg04392370	1.27271480720397e-06	SLAMF1_F24
580232	cg10852511	3.94360086603397e-08	SLAMF1_F24
580233	cg27225154	3.36642797702744e-06	SLAMF1_F24
580234	cg17410320	1.49294965256183e-06	SLAMF1_F24
580235	cg08364956	2.57877112970095e-06	SLAMF1_F24
580236	cg00232868	9.41791269797999e-07	SLAMF1_F24
580237	cg11712188	2.88868622560323e-06	SLAMF1_F24
580238	cg05329280	1.53370842131856e-06	SLAMF1_F24
580239	cg02550277	4.71050859693588e-07	SLAMF1_F24
580240	cg15545086	1.13809804922888e-06	SLAMF1_F24
580241	cg20209548	3.21387755133389e-07	SLAMF1_F24
580242	cg10830795	-2.42378961324652e-06	SLAMF1_F24
580243	cg08148074	1.26315767268602e-06	SLAMF1_F24
580244	cg08422456	3.71729132773602e-06	SLAMF1_F24
580245	cg00661010	1.36947990452516e-07	SLAMF1_F24
580246	cg15577262	-8.87558406439253e-07	SLAMF1_F24
580247	cg15074629	2.22579833521215e-06	SLAMF1_F24
580248	cg14069205	6.61175014292196e-07	SLAMF1_F24
580249	cg21871898	-1.03747623060208e-06	SLAMF1_F24
580250	cg07727594	2.75573110250216e-07	SLAMF1_F24
580251	cg14708284	-5.90161008357951e-06	SLAMF1_F24
580252	cg22988674	6.96670264043691e-07	SLAMF1_F24
580253	cg04353312	-1.00801617925006e-06	SLAMF1_F24
580254	cg06754664	1.04787790835257e-07	SLAMF1_F24
580255	cg03554191	-8.89980208916864e-08	SLAMF1_F24
580256	cg27188115	-8.61365058772959e-08	SLAMF1_F24
580257	cg16384340	1.80039892702081e-07	SLAMF1_F24
580258	cg24451170	-3.1523479623836e-07	SLAMF1_F24
580259	cg24306847	-2.93071600252277e-06	SLAMF1_F24
580260	cg04937594	-7.44592964891074e-07	SLAMF1_F24
580261	cg20550195	-3.67597289979546e-06	SLAMF1_F24
580262	cg02245832	5.77440716612644e-06	SLAMF1_F24
580263	cg17176814	-4.29901660349991e-07	SLAMF1_F24
580264	cg23111196	5.20510184593198e-06	SLAMF1_F24
580265	cg01522578	-3.77254450705703e-06	SLAMF1_F24
580266	cg13940108	-4.99955324234423e-07	SLAMF1_F24
580267	cg21849932	1.66826240463633e-06	SLAMF1_F24
580268	cg18613271	8.67301324329062e-06	SLAMF1_F24
580269	cg25717502	2.261491221105e-07	SLAMF1_F24
580270	cg11729823	1.56994803514353e-06	SLAMF1_F24
580271	cg04199473	-1.251527042763e-06	SLAMF1_F24
580272	cg04161328	-1.14965361053275e-06	SLAMF1_F24
580273	cg09620840	7.62390870110257e-07	SLAMF1_F24
580274	cg17905313	2.74604501295128e-06	SLAMF1_F24
580275	cg06733638	5.5391475991003e-07	SLAMF1_F24
580276	cg02468551	-1.41228489149139e-06	SLAMF1_F24
580277	cg02239777	-2.29164391126779e-07	SLAMF1_F24
580278	cg21983491	-2.00585505863347e-06	SLAMF1_F24
580279	cg12312346	2.08175354015254e-06	SLAMF1_F24
580280	cg01669540	-3.23115416322215e-06	SLAMF1_F24
580281	cg25333947	2.29811266665326e-06	SLAMF1_F24
580282	cg13989614	-1.85655267576629e-06	SLAMF1_F24
580283	cg17931252	4.07797143275789e-06	SLAMF1_F24
580284	cg21729031	-1.16065317791528e-06	SLAMF1_F24
580285	cg05320271	-2.59242397507065e-06	SLAMF1_F24
580286	cg16446045	-1.65970500564557e-06	SLAMF1_F24
580287	cg20854967	-2.13963382792613e-06	SLAMF1_F24
580288	cg22985252	1.0440042443068e-06	SLAMF1_F24
580289	cg00617108	3.44859348623937e-06	SLAMF1_F24
580290	cg00598394	6.54500874550625e-07	SLAMF1_F24
580291	cg26524477	-1.79013399432326e-06	SLAMF1_F24
580292	cg01195557	1.19263761254791e-06	SLAMF1_F24
580293	cg07546654	-7.06550699415731e-06	SLAMF1_F24
580294	cg13696326	-6.65027835508129e-07	SLAMF1_F24
580295	cg12627371	2.04068544925545e-06	SLAMF1_F24
580296	cg09764930	-3.8803606961491e-06	SLAMF1_F24
580297	cg14958041	5.44010626546262e-06	SLAMF1_F24
580298	cg05868365	-4.40241803706188e-06	SLAMF1_F24
580299	cg06833721	4.20447176038382e-07	SLAMF1_F24
580300	cg08435240	-1.78369229536877e-07	SLAMF1_F24
580301	cg16008327	-2.80849582745271e-06	SLAMF1_F24
580302	cg24221648	-8.72003204031754e-07	SLAMF1_F24
580303	cg13328955	3.17904947525076e-06	SLAMF1_F24
580304	cg19280530	-2.03273623914223e-07	SLAMF1_F24
580305	cg01760174	-5.44911604934909e-06	SLAMF1_F24
580306	cg14132022	-1.06526519355181e-06	SLAMF1_F24
580307	cg19783958	2.91018861119031e-07	SLAMF1_F24
580308	cg05005256	-1.89373485734823e-06	SLAMF1_F24
580309	cg22688836	5.82384342808254e-08	SLAMF1_F24
580310	cg03073361	-1.24840077251478e-06	SLAMF1_F24
580311	cg07472329	-8.4698423847804e-08	SLAMF1_F24
580312	cg01711021	-2.34492034392001e-06	SLAMF1_F24
580313	cg06647332	-3.01822586389963e-06	SLAMF1_F24
580314	cg17782848	9.36991367067403e-07	SLAMF1_F24
580315	cg07590406	6.43957963742785e-07	SLAMF1_F24
580316	cg04515606	-4.25786702515088e-07	SLAMF1_F24
580317	cg18571412	-5.91158887048797e-07	SLAMF1_F24
580318	cg19678937	1.50681092239401e-06	SLAMF1_F24
580319	cg18314885	1.94677892667919e-06	SLAMF1_F24
580320	cg01323148	-2.0856974055095e-06	SLAMF1_F24
580321	cg09137382	-3.46299850466417e-06	SLAMF1_F24
580322	cg06593560	3.10365738711176e-06	SLAMF1_F24
580323	cg21535156	-1.97759622657846e-06	SLAMF1_F24
580324	cg23738443	-1.01859182163524e-06	SLAMF1_F24
580325	cg11615509	3.39697838991486e-07	SLAMF1_F24
580326	cg12027059	-1.5984858426731e-07	SLAMF1_F24
580327	cg05744472	3.00667290697782e-07	SLAMF1_F24
580328	cg25303281	1.78637067454777e-06	SLAMF1_F24
580329	cg08620986	-5.50261824091232e-07	SLAMF1_F24
580330	cg03840511	1.54392427698566e-06	SLAMF1_F24
580331	cg09897789	1.38452779407579e-06	SLAMF1_F24
580332	cg10537253	7.86875098499108e-06	SLAMF1_F24
580333	cg19308910	3.0202221581574e-06	SLAMF1_F24
580334	cg19649746	5.22065465117445e-07	SLAMF1_F24
580335	cg16983916	2.66245526685175e-06	SLAMF1_F24
580336	cg11061489	8.28535220505495e-07	SLAMF1_F24
580337	cg00102726	1.77838702876599e-06	SLAMF1_F24
580338	cg13780178	4.05839962721205e-07	SLAMF1_F24
580339	cg11961865	2.74925676016134e-06	SLAMF1_F24
580340	cg11956902	1.31674348338889e-06	SLAMF1_F24
580341	cg01781557	4.59095734282812e-06	SLAMF1_F24
580342	cg12421749	-3.94051537381893e-06	SLAMF1_F24
580343	cg02700799	2.00466687016649e-06	SLAMF1_F24
580344	cg07306515	2.33363991571565e-06	SLAMF1_F24
580345	cg08178356	-2.10283359907207e-06	SLAMF1_F24
580346	cg06752398	-8.40966174174276e-07	SLAMF1_F24
580347	cg27538694	-4.16490080820096e-07	SLAMF1_F24
580348	cg17063452	2.57509789788471e-06	SLAMF1_F24
580349	cg11839981	9.59247398113105e-07	SLAMF1_F24
580350	cg22435684	-1.1230528235616e-05	SLAMF1_F24
580351	cg01295318	-1.08417313455652e-06	SLAMF1_F24
580352	cg08227926	-1.4842663966106e-06	SLAMF1_F24
580353	cg12585162	1.3284640796188e-06	SLAMF1_F24
580354	cg01963353	1.26924421159437e-06	SLAMF1_F24
580355	cg09796320	3.6208346067998e-07	SLAMF1_F24
580356	cg20921106	1.91286227952155e-06	SLAMF1_F24
580357	cg17063127	3.62422595824689e-06	SLAMF1_F24
580358	cg17920868	-2.09017127326056e-07	SLAMF1_F24
580359	cg16471783	3.0711773958997e-07	SLAMF1_F24
580360	cg04376633	-2.28970781968796e-06	SLAMF1_F24
580361	cg06093202	2.42180359380792e-06	SLAMF1_F24
580362	cg19075213	-9.35869796015165e-06	SLAMF1_F24
580363	cg09704036	4.77283678495137e-06	SLAMF1_F24
580364	cg18802048	1.35839085508269e-06	SLAMF1_F24
580365	cg15542035	-1.17630962132166e-07	SLAMF1_F24
580366	cg19394103	4.89106056859382e-07	SLAMF1_F24
580367	cg02419830	-5.72949681487802e-06	SLAMF1_F24
580368	cg00637687	4.52000134796934e-08	SLAMF1_F24
580369	cg15531536	2.84291699879633e-06	SLAMF1_F24
580370	cg00906003	6.56938962534675e-07	SLAMF1_F24
580371	cg15056687	-6.83773237170576e-08	SLAMF1_F24
580372	cg08132944	2.01307486451182e-06	SLAMF1_F24
580373	cg15797216	1.0254761235589e-06	SLAMF1_F24
580374	cg00723634	-7.83803896920096e-06	SLAMF1_F24
580375	cg09039135	-5.01896464250302e-07	SLAMF1_F24
580376	cg12070357	-4.5610001833105e-06	SLAMF1_F24
580377	cg04370314	-2.68162372428399e-07	SLAMF1_F24
580378	cg06892616	2.80973406648217e-06	SLAMF1_F24
580379	cg09652533	6.92077038664786e-07	SLAMF1_F24
580380	cg16296351	6.24598444052397e-07	SLAMF1_F24
580381	cg17653775	-8.83218815803917e-06	SLAMF1_F24
580382	cg14785810	3.74707361844994e-08	SLAMF1_F24
580383	cg00892060	7.68713017493242e-06	SLAMF1_F24
580384	cg24544431	-1.99500946421033e-06	SLAMF1_F24
580385	cg11268280	1.07111960758454e-05	SLAMF1_F24
580386	cg23214308	4.3428524776898e-08	SLAMF1_F24
580387	cg24135495	-4.65637257205351e-06	SLAMF1_F24
580388	cg21912372	8.256153120207e-08	SLAMF1_F24
580389	cg07740245	-3.46806365480831e-06	SLAMF1_F24
580390	cg27416067	5.67623702360448e-07	SLAMF1_F24
580391	cg14932454	1.14593069557768e-06	SLAMF1_F24
580392	cg12421488	1.90077586120348e-07	SLAMF1_F24
580393	cg01704739	-6.30947076078912e-06	SLAMF1_F24
580394	cg10763119	1.34639256795981e-06	SLAMF1_F24
580395	cg26799834	6.06014450688439e-07	SLAMF1_F24
580396	cg11525951	3.60814718386173e-06	SLAMF1_F24
580397	cg12524776	2.67796411633743e-06	SLAMF1_F24
580398	cg08744097	2.14229607464544e-06	SLAMF1_F24
580399	cg11537677	-7.16661956429684e-06	SLAMF1_F24
580400	cg02835977	-4.10988072779495e-06	SLAMF1_F24
580401	cg06021865	1.76212683507805e-06	SLAMF1_F24
580402	cg04263684	2.39520424078555e-06	SLAMF1_F24
580403	cg21189572	4.35708396415081e-06	SLAMF1_F24
580404	cg27404061	-6.48728864224859e-08	SLAMF1_F24
580405	cg00657440	8.6098602017045e-06	SLAMF1_F24
580406	cg24193456	1.07018110981689e-07	SLAMF1_F24
580407	cg26313563	9.81420943629629e-08	SLAMF1_F24
580408	cg06959773	3.25811975851466e-06	SLAMF1_F24
580409	cg04355697	-2.82805768266374e-06	SLAMF1_F24
580410	cg13599977	1.07736491092609e-06	SLAMF1_F24
580411	cg17227503	4.23481688404821e-06	SLAMF1_F24
580412	cg15173428	2.2787412959266e-06	SLAMF1_F24
580413	cg05890219	-4.78922037697779e-07	SLAMF1_F24
580414	cg15180325	1.12980566779418e-06	SLAMF1_F24
580415	cg15343461	1.84994696317327e-07	SLAMF1_F24
580416	cg04146151	-1.48450913095213e-05	SLAMF1_F24
580417	cg10949430	-6.94785415707303e-07	SLAMF1_F24
580418	cg06029444	-7.83719257810039e-07	SLAMF1_F24
580419	cg07995847	2.34066675807133e-06	SLAMF1_F24
580420	cg21279510	3.02853094630703e-06	SLAMF1_F24
580421	cg21330802	3.29593108368999e-06	SLAMF1_F24
580422	cg07564837	-7.29445681017508e-07	SLAMF1_F24
580423	cg22138388	2.24949488586754e-06	SLAMF1_F24
580424	cg12009405	-8.01769919772993e-06	SLAMF1_F24
580425	cg03181426	5.37951544766448e-07	SLAMF1_F24
580426	cg06572480	-7.83549024562461e-07	SLAMF1_F24
580427	cg19994744	6.52013194159902e-06	SLAMF1_F24
580428	cg03239925	-4.12336025230788e-06	SLAMF1_F24
580429	cg00383384	4.97363929704274e-07	SLAMF1_F24
580430	cg22756426	1.97391776269686e-06	SLAMF1_F24
580431	cg04506928	7.17607496190535e-07	SLAMF1_F24
580432	cg00329022	1.31127142403221e-06	SLAMF1_F24
580433	cg26153642	-1.20320334201755e-06	SLAMF1_F24
580434	cg10174585	-2.69070039651188e-06	SLAMF1_F24
580435	cg07188077	2.07885848720445e-06	SLAMF1_F24
580436	cg25237396	3.27497774488956e-06	SLAMF1_F24
580437	cg01763943	-1.10205361224259e-07	SLAMF1_F24
580438	cg09833365	8.1189198393971e-06	SLAMF1_F24
580439	cg14143209	-5.52201932226107e-07	SLAMF1_F24
580440	cg18184033	2.46943858674427e-07	SLAMF1_F24
580441	cg23465864	-4.17178186967699e-06	SLAMF1_F24
580442	cg02233518	1.83942988037344e-06	SLAMF1_F24
580443	cg22818377	-1.55917441267459e-07	SLAMF1_F24
580444	cg08234439	5.13801955924572e-06	SLAMF1_F24
580445	cg00114367	2.40664851415199e-06	SLAMF1_F24
580446	cg05971894	5.14423737898453e-06	SLAMF1_F24
580447	cg24384951	3.25575538169979e-06	SLAMF1_F24
580448	cg08855729	-1.18665472504998e-06	SLAMF1_F24
580449	cg05700406	1.03943799984463e-06	SLAMF1_F24
580450	cg01656180	2.07146829978243e-06	SLAMF1_F24
580451	cg20368275	-1.32504702809014e-06	SLAMF1_F24
580452	cg14896756	-4.66334626070695e-07	SLAMF1_F24
580453	cg22138408	-8.77721590902583e-06	SLAMF1_F24
580454	cg25689677	1.1174801921614e-06	SLAMF1_F24
580455	cg14330713	6.71689985748683e-07	SLAMF1_F24
580456	cg04395703	6.83851460000875e-06	SLAMF1_F24
580457	cg15287024	-7.12913693186506e-07	SLAMF1_F24
580458	cg01088455	-2.3170915292525e-07	SLAMF1_F24
580459	cg18028380	1.12448477478449e-06	SLAMF1_F24
580460	cg09871677	-6.56709363779962e-07	SLAMF1_F24
580461	cg02422902	5.81291960266974e-07	SLAMF1_F24
580462	cg17448127	-5.44158992642996e-07	SLAMF1_F24
580463	cg03294741	6.16763534873356e-07	SLAMF1_F24
580464	cg18681352	-1.24685452057865e-06	SLAMF1_F24
580465	cg24147119	-7.57976696303519e-07	SLAMF1_F24
580466	cg02153806	8.14945053759491e-06	SLAMF1_F24
580467	cg07696884	-3.03677693114733e-07	SLAMF1_F24
580468	cg15132749	4.33991312394329e-07	SLAMF1_F24
580469	cg16581085	1.05458046106518e-05	SLAMF1_F24
580470	cg07168526	-7.92189818458427e-07	SLAMF1_F24
580471	cg17651693	-1.74458782664694e-07	SLAMF1_F24
580472	cg21625786	-1.42867590484376e-06	SLAMF1_F24
580473	cg10777106	3.36283887178047e-10	SLAMF1_F24
580474	cg15007959	9.12422689521998e-06	SLAMF1_F24
580475	cg13919369	-3.1523271190636e-06	SLAMF1_F24
580476	cg03816991	2.44070287092403e-07	SLAMF1_F24
580477	cg12069925	-3.53463376309836e-07	SLAMF1_F24
580478	cg04579286	3.54039618256133e-08	SLAMF1_F24
580479	cg24591615	-1.87440148879778e-06	SLAMF1_F24
580480	cg17512133	1.87359302152986e-06	SLAMF1_F24
580481	cg14771144	4.42590216050414e-07	SLAMF1_F24
580482	cg19446494	4.72592187224702e-06	SLAMF1_F24
580483	cg15501449	2.82346534454883e-06	SLAMF1_F24
580484	cg17764507	-1.36323585098784e-06	SLAMF1_F24
580485	cg27024748	1.43063288510931e-06	SLAMF1_F24
580486	cg13797402	-7.39745293796225e-07	SLAMF1_F24
580487	cg12554413	-4.52707413776333e-06	SLAMF1_F24
580488	cg21123299	-3.99514619734634e-06	SLAMF1_F24
580489	cg26632831	1.65567714438251e-06	SLAMF1_F24
580490	cg20237595	-3.93011207420781e-06	SLAMF1_F24
580491	cg01194519	1.20908737374357e-08	SLAMF1_F24
580492	cg18059699	-1.05057123843443e-05	SLAMF1_F24
580493	cg22148663	8.75627698776769e-06	SLAMF1_F24
580494	cg10728756	-4.41337766301014e-07	SLAMF1_F24
580495	cg15734955	1.50339603645531e-06	SLAMF1_F24
580496	cg15555990	3.16734201380064e-06	SLAMF1_F24
580497	cg27493581	8.68054814688522e-08	SLAMF1_F24
580498	cg11925488	3.08581476265766e-06	SLAMF1_F24
580499	cg19245664	1.40605610372385e-06	SLAMF1_F24
580500	cg07956771	-1.02539345165237e-06	SLAMF1_F24
580501	cg14807319	-5.8485262825326e-06	SLAMF1_F24
580502	cg26656300	-2.68155630901947e-06	SLAMF1_F24
580503	cg21154426	-1.37986243627399e-06	SLAMF1_F24
580504	cg09700712	3.55218711062114e-06	SLAMF1_F24
580505	cg07550296	3.18007337832075e-06	SLAMF1_F24
580506	cg07278231	3.42763850317524e-06	SLAMF1_F24
580507	cg05398865	7.81463516259188e-07	SLAMF1_F24
580508	cg19160346	-2.03352379752759e-07	SLAMF1_F24
580509	cg01301028	1.63562855528755e-07	SLAMF1_F24
580510	cg03357456	-1.11004551201011e-06	SLAMF1_F24
580511	cg23544971	2.32309706835861e-07	SLAMF1_F24
580512	cg00260072	-5.06952424571255e-07	SLAMF1_F24
580513	cg21464674	-3.67472220402496e-06	SLAMF1_F24
580514	cg06464775	-1.0571645606748e-05	SLAMF1_F24
580515	cg26681081	-1.88349039986219e-07	SLAMF1_F24
580516	cg16489616	2.36582437402206e-06	SLAMF1_F24
580517	cg13361185	1.53509048595417e-06	SLAMF1_F24
580518	cg08954776	2.09992892103911e-06	SLAMF1_F24
580519	cg10707081	3.67973695866095e-07	SLAMF1_F24
580520	cg25535587	6.94684214414105e-07	SLAMF1_F24
580521	cg22353930	-1.64452616092142e-06	SLAMF1_F24
580522	cg22954459	-1.10877887089386e-06	SLAMF1_F24
580523	cg10137429	-1.58661058837214e-07	SLAMF1_F24
580524	cg21063929	-1.14680102540158e-06	SLAMF1_F24
580525	cg08757496	-1.23194699187486e-05	SLAMF1_F24
580526	cg24714106	1.42988916702087e-06	SLAMF1_F24
580527	cg09112514	4.0858640081508e-07	SLAMF1_F24
580528	cg00407623	-1.86362599625877e-07	SLAMF1_F24
580529	cg06188210	-7.28960516767761e-06	SLAMF1_F24
580530	cg20235051	3.25438911420283e-07	SLAMF1_F24
580531	cg14529707	8.40031484316436e-08	SLAMF1_F24
580532	cg04660812	6.1627824391507e-06	SLAMF1_F24
580533	cg11483424	3.17582348097588e-06	SLAMF1_F24
580534	cg02968914	3.26402302780158e-07	SLAMF1_F24
580535	cg11846581	-2.63818383800302e-07	SLAMF1_F24
580536	cg17161048	1.08271065396645e-05	SLAMF1_F24
580537	cg24438423	-1.66259079763633e-06	SLAMF1_F24
580538	cg26496307	1.04886219142004e-06	SLAMF1_F24
580539	cg21878081	3.04473900249754e-06	SLAMF1_F24
580540	cg21880328	5.41290112972329e-06	SLAMF1_F24
580541	cg09642640	-4.31035188220941e-07	SLAMF1_F24
580542	cg20638525	-9.77770703165455e-06	SLAMF1_F24
580543	cg00985817	-8.29170133646554e-07	SLAMF1_F24
580544	cg01642578	3.396135937845e-06	SLAMF1_F24
580545	cg03631215	3.26151094807148e-06	SLAMF1_F24
580546	cg11331048	4.12600675638639e-06	SLAMF1_F24
580547	cg05998486	3.32086963014308e-06	SLAMF1_F24
580548	cg04669754	-3.33408003461583e-08	SLAMF1_F24
580549	cg15120575	1.12360705535194e-06	SLAMF1_F24
580550	cg26385523	-7.76939541234489e-07	SLAMF1_F24
580551	cg13367612	3.14272050272325e-06	SLAMF1_F24
580552	cg22966265	2.56488501180431e-06	SLAMF1_F24
580553	cg07498280	1.85547932530666e-07	SLAMF1_F24
580554	cg12811471	-3.37826316249586e-06	SLAMF1_F24
580555	cg01962300	1.1924584196806e-06	SLAMF1_F24
580556	cg18647570	-1.7389152750574e-06	SLAMF1_F24
580557	cg08241745	-8.28347416955092e-06	SLAMF1_F24
580558	cg16408706	-8.42572237438534e-06	SLAMF1_F24
580559	cg11351983	1.92777483365798e-06	SLAMF1_F24
580560	cg24835320	1.98235046912509e-06	SLAMF1_F24
580561	cg13567360	1.69871138447402e-06	SLAMF1_F24
580562	cg10745413	-5.54200592866017e-06	SLAMF1_F24
580563	cg21549530	7.14107502920207e-07	SLAMF1_F24
580564	cg10977667	6.85028584432564e-06	SLAMF1_F24
580565	cg14261780	-2.33491253180337e-06	SLAMF1_F24
580566	cg05746318	8.29583412412218e-07	SLAMF1_F24
580567	cg09133309	-6.0977325666865e-06	SLAMF1_F24
580568	cg24026388	-4.09616365994591e-08	SLAMF1_F24
580569	cg16172365	-1.84823804326802e-07	SLAMF1_F24
580570	cg27132071	3.65439459928349e-06	SLAMF1_F24
580571	cg09195805	2.55128336409128e-06	SLAMF1_F24
580572	cg24212268	9.22935042715877e-07	SLAMF1_F24
580573	cg17173428	4.20202764012734e-06	SLAMF1_F24
580574	cg14560835	-1.6850002436971e-07	SLAMF1_F24
580575	cg17448813	6.18204694306206e-06	SLAMF1_F24
580576	cg24214699	-2.80822602912335e-06	SLAMF1_F24
580577	cg27427227	5.89860865713511e-08	SLAMF1_F24
580578	cg26587221	1.96949313517725e-06	SLAMF1_F24
580579	cg06876964	6.26329416769134e-06	SLAMF1_F24
580580	cg11058916	1.6701656327324e-05	SLAMF1_F24
580581	cg12792894	-2.14784969530423e-06	SLAMF1_F24
580582	cg06501109	2.70595227766923e-06	SLAMF1_F24
580583	cg07195508	-2.78288733932789e-07	SLAMF1_F24
580584	cg11315081	4.29036650501419e-07	SLAMF1_F24
580585	cg08378282	-8.20880175293311e-08	SLAMF1_F24
580586	cg00842166	2.20373152065196e-06	SLAMF1_F24
580587	cg02691398	4.86224071686033e-08	SLAMF1_F24
580588	cg02438610	3.78609938080617e-06	SLAMF1_F24
580589	cg10490880	-5.44924069683732e-06	SLAMF1_F24
580590	cg00595982	5.4656002092198e-06	SLAMF1_F24
580591	cg08187687	1.02126723545768e-06	SLAMF1_F24
580592	cg11229434	3.48510963842222e-06	SLAMF1_F24
580593	cg21184589	2.0863760980235e-06	SLAMF1_F24
580594	cg01768131	6.34920424417515e-06	SLAMF1_F24
580595	cg06204838	-8.19212905820126e-07	SLAMF1_F24
580596	cg25671418	3.32306340370327e-06	SLAMF1_F24
580597	cg21626564	1.55061672246479e-07	SLAMF1_F24
580598	cg20916804	3.9701027551301e-06	SLAMF1_F24
580599	cg04547170	-8.66435883518862e-07	SLAMF1_F24
580600	cg08667600	2.25869918783891e-06	SLAMF1_F24
580601	cg20625165	-8.95172854585108e-07	SLAMF1_F24
580602	cg14314208	-8.06611153714222e-08	SLAMF1_F24
580603	cg08508775	-7.89574845851884e-07	SLAMF1_F24
580604	cg25563087	-2.14581638434395e-07	SLAMF1_F24
580605	cg04026789	6.45343781643844e-06	SLAMF1_F24
580606	cg00459447	-3.50934198950691e-07	SLAMF1_F24
580607	cg10135520	4.08010830853887e-07	SLAMF1_F24
580608	cg03278407	-1.3783932399638e-06	SLAMF1_F24
580609	cg00003858	-4.84356461204589e-06	SLAMF1_F24
580610	cg11606295	-4.16184156740055e-07	SLAMF1_F24
580611	cg25559823	-3.30867866991423e-06	SLAMF1_F24
580612	cg27644622	4.99582624511487e-07	SLAMF1_F24
580613	cg10896973	-6.13167170157003e-07	SLAMF1_F24
580614	cg08151110	1.51677951630428e-06	SLAMF1_F24
580615	cg14578467	1.35618204235523e-07	SLAMF1_F24
580616	cg27309038	-7.464129890343e-06	SLAMF1_F24
580617	cg08010669	-5.20000602378179e-06	SLAMF1_F24
580618	cg16362378	-4.05152741196936e-06	SLAMF1_F24
580619	cg18053954	5.97649390893367e-07	SLAMF1_F24
580620	cg17131377	-1.52731319866904e-06	SLAMF1_F24
580621	cg16141046	2.2671511834955e-06	SLAMF1_F24
580622	cg14935267	3.87227485734673e-06	SLAMF1_F24
580623	cg13752837	5.59214466852345e-08	SLAMF1_F24
580624	cg02045164	1.8889413624963e-06	SLAMF1_F24
580625	cg12989650	2.96844655510416e-06	SLAMF1_F24
580626	cg21201393	1.23727532119291e-06	SLAMF1_F24
580627	cg25662428	-3.25584813691859e-06	SLAMF1_F24
580628	cg25474616	-4.7558138001e-06	SLAMF1_F24
580629	cg24577941	2.26953826747579e-06	SLAMF1_F24
580630	cg02569697	5.35920756646925e-06	SLAMF1_F24
580631	cg17702388	6.89233777889855e-07	SLAMF1_F24
580632	cg21221866	5.26715447127955e-06	SLAMF1_F24
580633	cg09876575	9.20721090959824e-08	SLAMF1_F24
580634	cg20255711	5.44013335051731e-07	SLAMF1_F24
580635	cg18000199	-7.95431007306244e-07	SLAMF1_F24
580636	cg08110658	-2.96578259105516e-06	SLAMF1_F24
580637	cg27057448	9.78401982926044e-07	SLAMF1_F24
580638	cg08148645	5.0353425890832e-08	SLAMF1_F24
580639	cg07589355	4.9250830294407e-07	SLAMF1_F24
580640	cg10807450	5.04133434198451e-07	SLAMF1_F24
580641	cg02583484	6.84866073357409e-07	SLAMF1_F24
580642	cg26740375	5.90851419892409e-07	SLAMF1_F24
580643	cg21341012	-6.07469726705845e-06	SLAMF1_F24
580644	cg26036466	9.06644061382273e-07	SLAMF1_F24
580645	cg11929279	-1.32010910609961e-05	SLAMF1_F24
580646	cg16894143	-3.77282749062647e-07	SLAMF1_F24
580647	cg06559318	2.21844966051447e-06	SLAMF1_F24
580648	cg15521572	-8.44869582279736e-07	SLAMF1_F24
580649	cg11895596	3.79032568369153e-06	SLAMF1_F24
580650	cg17512868	1.771294572358e-07	SLAMF1_F24
580651	cg21876145	3.92374988496964e-06	SLAMF1_F24
580652	cg12299931	-1.41370701967264e-05	SLAMF1_F24
580653	cg21870884	7.15017512148117e-06	SLAMF1_F24
580654	cg23600314	4.3313787705367e-06	SLAMF1_F24
580655	cg19284460	-3.50757609371586e-06	SLAMF1_F24
580656	cg11614860	-2.30642257810764e-07	SLAMF1_F24
580657	cg12226111	-4.70503790633636e-08	SLAMF1_F24
580658	cg07843668	-1.76370394720952e-06	SLAMF1_F24
580659	cg27367463	-1.10945424688995e-06	SLAMF1_F24
580660	cg26023686	3.79631288258236e-09	SLAMF1_F24
580661	cg05800371	-5.49148447076133e-07	SLAMF1_F24
580662	cg23667209	-2.43062487113804e-06	SLAMF1_F24
580663	cg04559484	2.93335365750325e-06	SLAMF1_F24
580664	cg27183400	-1.00943476441203e-05	SLAMF1_F24
580665	cg06666376	2.04805242972041e-06	SLAMF1_F24
580666	cg23488266	-2.12044640046556e-06	SLAMF1_F24
580667	cg09922628	-5.38430130258317e-07	SLAMF1_F24
580668	cg21369292	-5.39661122393729e-08	SLAMF1_F24
580669	cg07394491	-2.11364591606091e-06	SLAMF1_F24
580670	cg08104579	4.4686343799309e-06	SLAMF1_F24
580671	cg08521684	-2.14945857546925e-06	SLAMF1_F24
580672	cg24215812	-3.87989384475177e-06	SLAMF1_F24
580673	cg04819760	-6.4912120156206e-07	SLAMF1_F24
580674	cg20624429	5.66645309705513e-07	SLAMF1_F24
580675	cg25185525	9.69668259821479e-07	SLAMF1_F24
580676	cg03355190	5.63909919877113e-07	SLAMF1_F24
580677	cg00981975	2.23304210257715e-06	SLAMF1_F24
580678	cg14475636	-7.35558455519256e-07	SLAMF1_F24
580679	cg00306305	3.72069606622243e-06	SLAMF1_F24
580680	cg13426503	7.87968044522203e-07	SLAMF1_F24
580681	cg20813827	-2.79952504779294e-06	SLAMF1_F24
580682	cg00422418	-4.36270613828467e-06	SLAMF1_F24
580683	cg07589824	3.57627927190052e-06	SLAMF1_F24
580684	cg17475172	1.73767488169631e-06	SLAMF1_F24
580685	cg24469803	1.28114253831477e-06	SLAMF1_F24
580686	cg18886916	6.91316044849903e-06	SLAMF1_F24
580687	cg07688219	1.44260244099609e-06	SLAMF1_F24
580688	cg01642246	1.55575164816857e-06	SLAMF1_F24
580689	cg13311509	1.91584267156192e-07	SLAMF1_F24
580690	cg15065956	-2.95438035889277e-06	SLAMF1_F24
580691	cg08702692	-1.22497722905478e-05	SLAMF1_F24
580692	cg26435198	5.06691078031259e-07	SLAMF1_F24
580693	cg03916318	-6.32451142244409e-06	SLAMF1_F24
580694	cg19392396	-3.7534255957577e-06	SLAMF1_F24
580695	cg04494136	4.73103439783298e-06	SLAMF1_F24
580696	cg00508718	-1.12473345356927e-06	SLAMF1_F24
580697	cg09317790	-2.94489363576584e-07	SLAMF1_F24
580698	cg01458605	1.03244569268349e-06	SLAMF1_F24
580699	cg16168329	-9.43828663569899e-08	SLAMF1_F24
580700	cg25008156	-9.58361953972565e-07	SLAMF1_F24
580701	cg23807718	2.16116355935466e-06	SLAMF1_F24
580702	cg06739873	-1.76446069500407e-06	SLAMF1_F24
580703	cg08964675	4.33004367658727e-06	SLAMF1_F24
580704	cg24517175	-1.48976686773716e-06	SLAMF1_F24
580705	cg00114724	4.38333393165193e-10	SLAMF1_F24
580706	cg10185489	2.73217504750501e-07	SLAMF1_F24
580707	cg04206906	1.93912396822442e-08	SLAMF1_F24
580708	cg00349770	4.18384987499902e-06	SLAMF1_F24
580709	cg21093405	-5.06626049353983e-06	SLAMF1_F24
580710	cg05753918	-5.25956080119716e-06	SLAMF1_F24
580711	cg23936493	-3.65233208045552e-06	SLAMF1_F24
580712	cg13294652	3.30960851448504e-07	SLAMF1_F24
580713	cg19689502	6.35111542818159e-09	SLAMF1_F24
580714	cg16850458	-1.09685304568176e-07	SLAMF1_F24
580715	cg02383043	3.92523260385589e-07	SLAMF1_F24
580716	cg16618857	2.18880050928546e-06	SLAMF1_F24
580717	cg02810304	-4.16878389514119e-06	SLAMF1_F24
580718	cg25784165	8.36735131907088e-07	SLAMF1_F24
580719	cg07085664	3.69881611906584e-06	SLAMF1_F24
580720	cg02396520	-1.30344783861624e-06	SLAMF1_F24
580721	cg11954680	1.65830489234549e-06	SLAMF1_F24
580722	cg19712567	-9.5292050787991e-07	SLAMF1_F24
580723	cg06122234	-7.7748082924859e-06	SLAMF1_F24
580724	cg07607922	2.19121775300008e-06	SLAMF1_F24
580725	cg01917046	1.8999590939418e-06	SLAMF1_F24
580726	cg24133051	4.88909899751996e-07	SLAMF1_F24
580727	cg07369606	-6.50127645783268e-07	SLAMF1_F24
580728	cg10494096	-5.58843690542698e-06	SLAMF1_F24
580729	cg08264266	2.58205744756377e-06	SLAMF1_F24
580730	cg20762508	1.74224344939767e-06	SLAMF1_F24
580731	cg03474702	1.97185247710778e-06	SLAMF1_F24
580732	cg25577866	1.26326725919384e-07	SLAMF1_F24
580733	cg15597171	-3.23909928215543e-06	SLAMF1_F24
580734	cg03207246	-4.02062760515798e-06	SLAMF1_F24
580735	cg04094325	1.08805316893703e-06	SLAMF1_F24
580736	cg04497709	-2.02940366050522e-06	SLAMF1_F24
580737	cg02329205	-5.70387807527868e-06	SLAMF1_F24
580738	cg05274606	3.4643737982628e-07	SLAMF1_F24
580739	cg00860253	-7.6203780272095e-06	SLAMF1_F24
580740	cg13477765	-2.54018312495199e-07	SLAMF1_F24
580741	cg07965703	1.48986530293535e-06	SLAMF1_F24
580742	cg13996963	8.14144815840104e-08	SLAMF1_F24
580743	cg08800613	8.2143670908004e-06	SLAMF1_F24
580744	cg11212864	-3.59883177706238e-06	SLAMF1_F24
580745	cg22639028	-2.00118705533023e-06	SLAMF1_F24
580746	cg02358858	2.57110406378676e-06	SLAMF1_F24
580747	cg02401149	-5.98038329329449e-06	SLAMF1_F24
580748	cg25922863	1.00260794119733e-06	SLAMF1_F24
580749	cg16582078	-1.22133244348851e-06	SLAMF1_F24
580750	cg26969167	-4.76341700918064e-07	SLAMF1_F24
580751	cg14514120	1.93098647228252e-06	SLAMF1_F24
580752	cg03959622	2.9307918418761e-07	SLAMF1_F24
580753	cg11204974	2.63734947206487e-06	SLAMF1_F24
580754	cg16701938	5.27982353667394e-06	SLAMF1_F24
580755	cg13416204	2.81340247440817e-06	SLAMF1_F24
580756	cg08675585	3.68870412458923e-06	SLAMF1_F24
580757	cg19912559	-2.46428852643186e-07	SLAMF1_F24
580758	cg02441618	6.80588808346223e-07	SLAMF1_F24
580759	cg00406733	3.43647519227361e-07	SLAMF1_F24
580760	cg03455986	1.01421154223482e-06	SLAMF1_F24
580761	cg08517134	-3.75078072707521e-06	SLAMF1_F24
580762	cg05205239	1.77103416826646e-06	SLAMF1_F24
580763	cg19285539	7.27160009878278e-06	SLAMF1_F24
580764	cg11319477	2.02823410160406e-06	SLAMF1_F24
580765	cg08226297	-3.78050611935873e-06	SLAMF1_F24
580766	cg05068635	-1.54193054938661e-06	SLAMF1_F24
580767	cg17991030	-5.53150245631981e-06	SLAMF1_F24
580768	cg26258108	-3.07515765971318e-06	SLAMF1_F24
580769	cg10892972	-2.30079623664278e-06	SLAMF1_F24
580770	cg04873960	-2.91479638126737e-06	SLAMF1_F24
580771	cg00300123	2.7129158856727e-06	SLAMF1_F24
580772	cg15259593	8.34717792229968e-06	SLAMF1_F24
580773	cg22734578	2.61254244502685e-06	SLAMF1_F24
580774	cg25984124	-4.94507582621776e-07	SLAMF1_F24
580775	cg08375222	-3.64625719220057e-07	SLAMF1_F24
580776	cg09618893	8.83216056839061e-06	SLAMF1_F24
580777	cg21938436	-9.86340942339929e-07	SLAMF1_F24
580778	cg24467349	-6.67828346082061e-06	SLAMF1_F24
580779	cg11214846	-1.07679611000471e-06	SLAMF1_F24
580780	cg25526673	-4.12226081421608e-07	SLAMF1_F24
580781	cg05297666	4.11100218447922e-07	SLAMF1_F24
580782	cg06015834	1.13465345559888e-06	SLAMF1_F24
580783	cg25190654	6.47122927969459e-07	SLAMF1_F24
580784	cg03254534	1.21790514253244e-06	SLAMF1_F24
580785	cg12990817	4.34619802107304e-08	SLAMF1_F24
580786	cg16559630	3.13559588816643e-06	SLAMF1_F24
580787	cg02859589	4.99821206290558e-06	SLAMF1_F24
580788	cg05417285	-2.41600928414567e-07	SLAMF1_F24
580789	cg01890098	-2.66138633193603e-06	SLAMF1_F24
580790	cg07948875	9.25721761056486e-07	SLAMF1_F24
580791	cg07127022	-1.14454349543829e-07	SLAMF1_F24
580792	cg27073108	-7.96124035994179e-07	SLAMF1_F24
580793	cg13213755	-7.89077846561069e-07	SLAMF1_F24
580794	cg23364945	6.91420062738031e-06	SLAMF1_F24
580795	cg16572603	6.91733529294817e-06	SLAMF1_F24
580796	cg23192234	-1.69796355547517e-06	SLAMF1_F24
580797	cg20294457	3.93535134049726e-07	SLAMF1_F24
580798	cg14984911	-1.58644375968638e-07	SLAMF1_F24
580799	cg15135264	-7.61791466534909e-07	SLAMF1_F24
580800	cg17414718	3.09621654298941e-06	SLAMF1_F24
580801	cg01562995	-1.71809251717734e-06	SLAMF1_F24
580802	cg03027459	2.04620905318751e-06	SLAMF1_F24
580803	cg09042085	1.05423718505528e-06	SLAMF1_F24
580804	cg05614191	2.68260412157412e-07	SLAMF1_F24
580805	cg04459433	-4.47306895234274e-06	SLAMF1_F24
580806	cg05462892	5.11557301643846e-08	SLAMF1_F24
580807	cg08746164	-4.39459137911347e-06	SLAMF1_F24
580808	cg10235275	-5.73829672232311e-07	SLAMF1_F24
580809	cg05638032	1.79686680987213e-06	SLAMF1_F24
580810	cg08151642	2.16571342021835e-07	SLAMF1_F24
580811	cg07049764	-4.04110364680844e-07	SLAMF1_F24
580812	cg14002520	2.90362897900371e-06	SLAMF1_F24
580813	cg26178523	-5.6337003379746e-07	SLAMF1_F24
580814	cg09612920	2.51846875823758e-07	SLAMF1_F24
580815	cg24893123	-1.23959284806425e-06	SLAMF1_F24
580816	cg06442437	-3.50967124515191e-06	SLAMF1_F24
580817	cg14031246	-3.73785284725734e-06	SLAMF1_F24
580818	cg22863347	-8.25189266901967e-06	SLAMF1_F24
580819	cg09164040	-2.48593580410385e-06	SLAMF1_F24
580820	cg02464808	1.40016526510423e-05	SLAMF1_F24
580821	cg14398971	1.3343270289275e-05	SLAMF1_F24
580822	cg06148685	-7.50507023004868e-07	SLAMF1_F24
580823	cg16994622	-3.91379661939834e-07	SLAMF1_F24
580824	cg16850518	-1.60104563201706e-06	SLAMF1_F24
580825	cg17398057	-5.04434692432073e-06	SLAMF1_F24
580826	cg22453067	2.86124863974952e-06	SLAMF1_F24
580827	cg13438540	1.1063376381092e-06	SLAMF1_F24
580828	cg16822339	2.72868572383241e-06	SLAMF1_F24
580829	cg22295787	1.11361397116034e-07	SLAMF1_F24
580830	cg14946818	-1.50076048103595e-06	SLAMF1_F24
580831	cg26370016	5.81132107909153e-07	SLAMF1_F24
580832	cg09125093	-1.61157580600688e-06	SLAMF1_F24
580833	cg13241077	1.06497480588098e-06	SLAMF1_F24
580834	cg12366974	1.54753311112523e-06	SLAMF1_F24
580835	cg04530613	-1.16129238676148e-06	SLAMF1_F24
580836	cg13740749	2.32979816306716e-06	SLAMF1_F24
580837	cg00386732	-1.90266821317905e-06	SLAMF1_F24
580838	cg05765906	4.55982169682615e-06	SLAMF1_F24
580839	cg05130406	-8.48076176354743e-08	SLAMF1_F24
580840	cg16800461	-2.90647338339467e-07	SLAMF1_F24
580841	cg02072446	7.43884889822173e-06	SLAMF1_F24
580842	cg16799111	1.27146512344679e-05	SLAMF1_F24
580843	cg15127806	1.37514855157098e-07	SLAMF1_F24
580844	cg14091353	-1.04391950274566e-06	SLAMF1_F24
580845	cg01441025	1.48682683845272e-06	SLAMF1_F24
580846	cg14058754	-7.41359779671901e-08	SLAMF1_F24
580847	cg01968152	1.53956269165196e-06	SLAMF1_F24
580848	cg21945989	4.49806245216977e-06	SLAMF1_F24
580849	cg18087023	-3.59091807428093e-06	SLAMF1_F24
580850	cg13429435	7.36059296077286e-07	SLAMF1_F24
580851	cg24977670	-2.71009836228152e-06	SLAMF1_F24
580852	cg07721547	9.02673360043596e-08	SLAMF1_F24
580853	cg20891116	6.92676664796241e-06	SLAMF1_F24
580854	cg04281694	8.25967809727467e-06	SLAMF1_F24
580855	cg26378616	-6.59901574231108e-07	SLAMF1_F24
580856	cg14388629	-8.63188442547504e-07	SLAMF1_F24
580857	cg04205182	1.10946616839321e-06	SLAMF1_F24
580858	cg15576576	1.92542287960495e-05	SLAMF1_F24
580859	cg23702848	9.62038685063018e-07	SLAMF1_F24
580860	cg03669367	-2.96765861961986e-06	SLAMF1_F24
580861	cg17514720	3.1015989841676e-06	SLAMF1_F24
580862	cg13163777	1.43070740382181e-06	SLAMF1_F24
580863	cg22118612	-2.11274056243331e-06	SLAMF1_F24
580864	cg10690481	1.91237938123845e-06	SLAMF1_F24
580865	cg13640091	1.93217537973079e-06	SLAMF1_F24
580866	cg22379212	-2.79718058701726e-06	SLAMF1_F24
580867	cg02372283	1.0726732339096e-05	SLAMF1_F24
580868	cg22777231	-2.6912161170034e-07	SLAMF1_F24
580869	cg10585872	-4.68668856133808e-07	SLAMF1_F24
580870	cg23313430	-2.91894756316061e-07	SLAMF1_F24
580871	cg16863617	7.80781442825728e-07	SLAMF1_F24
580872	cg12106894	6.03057620465485e-06	SLAMF1_F24
580873	cg04887328	-9.21702192895832e-08	SLAMF1_F24
580874	cg04502145	4.03880299389456e-07	SLAMF1_F24
580875	cg20162694	-8.67713208062935e-06	SLAMF1_F24
580876	cg14631706	1.62952215572769e-06	SLAMF1_F24
580877	cg25431204	-6.57705276399716e-07	SLAMF1_F24
580878	cg14434922	2.03583005195572e-06	SLAMF1_F24
580879	cg04712004	5.49929019822449e-07	SLAMF1_F24
580880	cg04448487	-2.61511046225226e-06	SLAMF1_F24
580881	cg23669186	1.05382269973468e-07	SLAMF1_F24
580882	cg24800226	1.87428134698729e-05	SLAMF1_F24
580883	cg04886338	-4.01376484934171e-06	SLAMF1_F24
580884	cg21496319	-4.36344499149486e-06	SLAMF1_F24
580885	cg00740533	-4.46989089060037e-06	SLAMF1_F24
580886	cg21885427	1.04884639251426e-07	SLAMF1_F24
580887	cg12903131	2.099669876961e-07	SLAMF1_F24
580888	cg13159823	4.91929515416036e-06	SLAMF1_F24
580889	cg06740710	-2.43142713970414e-07	SLAMF1_F24
580890	cg13170450	-2.68498288970749e-07	SLAMF1_F24
580891	cg08788702	-2.87240392493309e-06	SLAMF1_F24
580892	cg23987319	-8.55920494282009e-07	SLAMF1_F24
580893	cg17218041	2.29887692627408e-06	SLAMF1_F24
580894	cg25362068	-1.46414927012623e-07	SLAMF1_F24
580895	cg21655830	-3.39195316761498e-06	SLAMF1_F24
580896	cg08356805	-5.58193922693691e-06	SLAMF1_F24
580897	cg08628561	1.71844510093034e-08	SLAMF1_F24
580898	cg06567852	1.2854390626381e-06	SLAMF1_F24
580899	cg19483465	-1.08925829037974e-06	SLAMF1_F24
580900	cg02481451	1.62901643052794e-06	SLAMF1_F24
580901	cg13953607	-5.67898492640191e-07	SLAMF1_F24
580902	cg26417468	-1.47596992803051e-06	SLAMF1_F24
580903	cg06338552	2.58122516408522e-06	SLAMF1_F24
580904	cg20991686	-5.26167551184355e-06	SLAMF1_F24
580905	cg06611358	-6.19994505784969e-07	SLAMF1_F24
580906	cg23814094	-1.93048187975233e-07	SLAMF1_F24
580907	cg15228774	-2.23665654005028e-06	SLAMF1_F24
580908	cg06460717	4.48851846352272e-07	SLAMF1_F24
580909	cg17146111	-4.20209719088803e-06	SLAMF1_F24
580910	cg19628934	1.85701175365752e-06	SLAMF1_F24
580911	cg16997622	7.94996566138056e-06	SLAMF1_F24
580912	cg18628497	-7.59880744488928e-07	SLAMF1_F24
580913	cg01950767	-1.48121645940549e-06	SLAMF1_F24
580914	cg11888928	5.45461429569384e-07	SLAMF1_F24
580915	cg15938671	1.9310473458415e-06	SLAMF1_F24
580916	cg06014765	4.07215809379941e-07	SLAMF1_F24
580917	cg04050252	2.29208227696946e-06	SLAMF1_F24
580918	cg22802974	-6.51811738195759e-06	SLAMF1_F24
580919	cg25225705	-4.81956511244787e-06	SLAMF1_F24
580920	cg08921588	5.56827742784463e-07	SLAMF1_F24
580921	cg14507427	-2.56239373062499e-06	SLAMF1_F24
580922	cg12865487	-6.93947705408303e-06	SLAMF1_F24
580923	cg07021587	-1.47249965895319e-05	SLAMF1_F24
580924	cg04645556	-6.3351778999211e-06	SLAMF1_F24
580925	cg05099576	-8.58778270643615e-08	SLAMF1_F24
580926	cg06134567	-7.26796013396896e-06	SLAMF1_F24
580927	cg18422544	4.29038795419338e-07	SLAMF1_F24
580928	cg24914077	-1.49420418540064e-06	SLAMF1_F24
580929	cg09082814	-1.69783221314757e-06	SLAMF1_F24
580930	cg03717576	4.86518766018397e-06	SLAMF1_F24
580931	cg13963666	1.78723213500434e-07	SLAMF1_F24
580932	cg12821876	1.47746346230081e-06	SLAMF1_F24
580933	cg13810114	9.50648177286085e-08	SLAMF1_F24
580934	cg21519058	2.37579721066466e-07	SLAMF1_F24
580935	cg01152056	-4.64788139092276e-06	SLAMF1_F24
580936	cg02789926	-5.339814575196e-08	SLAMF1_F24
580937	ch.16.1630026F	-2.42816554432563e-06	SLAMF1_F24
580938	cg25054816	1.27371471940916e-06	SLAMF1_F24
580939	cg06345693	6.02069822485749e-06	SLAMF1_F24
580940	cg12127048	3.32862499281429e-07	SLAMF1_F24
580941	cg12895429	-1.86651506693832e-06	SLAMF1_F24
580942	cg00150607	8.27453818971657e-07	SLAMF1_F24
580943	cg08000207	6.9604454499035e-07	SLAMF1_F24
580944	cg18856359	-2.17493737964828e-07	SLAMF1_F24
580945	cg02429595	1.99544060401978e-06	SLAMF1_F24
580946	cg26479630	-1.31221904736416e-06	SLAMF1_F24
580947	cg10050341	-2.71428450929244e-06	SLAMF1_F24
580948	cg25306132	4.00845069560923e-06	SLAMF1_F24
580949	cg14360917	-7.53534322364092e-06	SLAMF1_F24
580950	cg10770108	-1.5388969815948e-06	SLAMF1_F24
580951	cg01967416	-1.11162741738549e-06	SLAMF1_F24
580952	cg19117902	6.89393173577609e-06	SLAMF1_F24
580953	cg11683764	-7.13850880816735e-07	SLAMF1_F24
580954	cg01515015	2.75155474378451e-06	SLAMF1_F24
580955	cg13765725	-9.1728234193448e-07	SLAMF1_F24
580956	cg04892206	2.60022608260591e-06	SLAMF1_F24
580957	cg19396723	1.07072613247973e-06	SLAMF1_F24
580958	cg19253125	-7.2359549387345e-07	SLAMF1_F24
580959	cg23948918	-1.87937355586665e-06	SLAMF1_F24
580960	cg25557306	1.99903642362628e-06	SLAMF1_F24
580961	ch.7.453032F	-1.65571019584626e-06	SLAMF1_F24
580962	cg06974672	-4.07737469218468e-06	SLAMF1_F24
580963	cg02900760	-1.70131256971279e-06	SLAMF1_F24
580964	cg25468341	-7.06179015720015e-06	SLAMF1_F24
580965	cg13635154	3.72439226730205e-06	SLAMF1_F24
580966	cg06689205	-7.02000086525679e-07	SLAMF1_F24
580967	cg25528753	2.24221008387152e-06	SLAMF1_F24
580968	cg03141675	3.80980876344645e-06	SLAMF1_F24
580969	cg12769232	1.99946076599471e-06	SLAMF1_F24
580970	cg00572266	2.21623083059835e-07	SLAMF1_F24
580971	cg05289353	5.52680971768215e-06	SLAMF1_F24
580972	cg23339482	-2.41200096441566e-06	SLAMF1_F24
580973	cg19040173	-8.70910735135232e-06	SLAMF1_F24
580974	cg00974450	-7.54331826233933e-06	SLAMF1_F24
580975	cg01513913	3.09952543422886e-06	SLAMF1_F24
580976	cg11838299	7.30272381179392e-07	SLAMF1_F24
580977	cg23667572	-8.88802231757349e-07	SLAMF1_F24
580978	cg02455391	3.35699304133996e-06	SLAMF1_F24
580979	cg03676569	-6.96501879592884e-07	SLAMF1_F24
580980	cg10624729	6.53692685536375e-07	SLAMF1_F24
580981	cg00516051	-3.4182189256152e-07	SLAMF1_F24
580982	cg19286773	1.61462331997688e-07	SLAMF1_F24
580983	cg11838997	-7.96904817486842e-08	SLAMF1_F24
580984	cg06800578	-1.82719788457471e-06	SLAMF1_F24
580985	cg09174653	1.30954587292162e-05	SLAMF1_F24
580986	cg23576360	-9.29620552654008e-06	SLAMF1_F24
580987	cg07085152	-6.54844865434711e-06	SLAMF1_F24
580988	cg02980580	5.00583055334197e-07	SLAMF1_F24
580989	cg04469059	-1.34732763478676e-08	SLAMF1_F24
580990	cg25848630	6.32132364931727e-07	SLAMF1_F24
580991	cg16266713	2.61413324434964e-06	SLAMF1_F24
580992	cg07959156	-3.29035693061178e-06	SLAMF1_F24
580993	cg24525960	-8.73605554630136e-06	SLAMF1_F24
580994	cg25049631	-6.10562034687284e-06	SLAMF1_F24
580995	cg27025758	1.48715094180658e-06	SLAMF1_F24
580996	cg12576557	-2.37183305977551e-06	SLAMF1_F24
580997	cg21053051	-1.61686943602169e-07	SLAMF1_F24
580998	cg04799210	5.95513670793996e-07	SLAMF1_F24
580999	cg22888214	-4.14619104843464e-06	SLAMF1_F24
581000	cg18964839	-3.30754590720161e-06	SLAMF1_F24
581001	cg14246308	-2.97984363295656e-06	SLAMF1_F24
581002	cg09851968	1.31362339951891e-06	SLAMF1_F24
581003	cg07164722	-2.17579066092882e-06	SLAMF1_F24
581004	cg07946633	7.68063591204028e-07	SLAMF1_F24
581005	cg27091643	2.4224405022126e-06	SLAMF1_F24
581006	cg10807727	2.65481665866534e-06	SLAMF1_F24
581007	cg09542690	-8.51561862736076e-07	SLAMF1_F24
581008	cg07974619	6.77801670080519e-06	SLAMF1_F24
581009	cg01831476	-6.20829348947329e-07	SLAMF1_F24
581010	cg18289490	2.90039219849312e-09	SLAMF1_F24
581011	cg05788578	-2.35773725186926e-06	SLAMF1_F24
581012	cg01101114	3.78056290781482e-06	SLAMF1_F24
581013	cg22227407	-6.44413407335142e-06	SLAMF1_F24
581014	cg05413411	-2.71903088847247e-06	SLAMF1_F24
581015	cg25452299	1.37863946433186e-06	SLAMF1_F24
581016	cg08593626	1.7136669487068e-06	SLAMF1_F24
581017	cg05411695	-6.57160193971121e-07	SLAMF1_F24
581018	cg06061086	6.74099716312863e-06	SLAMF1_F24
581019	cg17301311	9.3216140297129e-07	SLAMF1_F24
581020	cg07187902	-2.38235878309899e-06	SLAMF1_F24
581021	cg20038038	-7.5436946712239e-07	SLAMF1_F24
581022	cg20547155	4.29854536660082e-06	SLAMF1_F24
581023	cg21005457	3.17799349503635e-06	SLAMF1_F24
581024	cg20517277	2.33983472768301e-07	SLAMF1_F24
581025	cg07633666	-2.13384828954576e-06	SLAMF1_F24
581026	cg21894356	6.40852331241001e-06	SLAMF1_F24
581027	cg02574024	-1.64912195527967e-07	SLAMF1_F24
581028	cg08827079	2.61091489957117e-08	SLAMF1_F24
581029	cg16553005	1.09116584085784e-07	SLAMF1_F24
581030	cg05604412	3.30212321780439e-06	SLAMF1_F24
581031	cg24924206	4.49510649309329e-06	SLAMF1_F24
581032	cg01539573	3.11222781702957e-06	SLAMF1_F24
581033	cg27404050	-2.4011530654859e-06	SLAMF1_F24
581034	cg24240687	1.85784111965968e-06	SLAMF1_F24
581035	cg17323171	-3.38467667318337e-06	SLAMF1_F24
581036	cg10163222	1.79489307200881e-07	SLAMF1_F24
581037	cg00994601	-5.14573811636079e-06	SLAMF1_F24
581038	cg22631655	-5.63312643926033e-06	SLAMF1_F24
581039	cg14457599	1.35706577667191e-06	SLAMF1_F24
581040	cg14768311	-3.1931078103696e-07	SLAMF1_F24
581041	cg12889538	-8.06487252444084e-07	SLAMF1_F24
581042	cg24523415	4.63303049552786e-06	SLAMF1_F24
581043	cg10927093	-6.22351173687235e-06	SLAMF1_F24
581044	cg06360298	-3.84491915704485e-07	SLAMF1_F24
581045	cg07067171	2.76698872288143e-07	SLAMF1_F24
581046	cg07761912	-2.73248340277397e-07	SLAMF1_F24
581047	cg06881398	2.62286377451143e-06	SLAMF1_F24
581048	cg16481469	5.14952182239541e-06	SLAMF1_F24
581049	cg11399975	-5.5230286077443e-06	SLAMF1_F24
581050	cg24725642	-1.61302864433696e-06	SLAMF1_F24
581051	cg12080378	2.97765979862379e-07	SLAMF1_F24
581052	cg10212570	-1.90206274922527e-06	SLAMF1_F24
581053	cg19307501	3.18635937165632e-08	SLAMF1_F24
581054	cg15732230	-1.13379330821261e-06	SLAMF1_F24
581055	cg21631612	7.19089256652524e-06	SLAMF1_F24
581056	cg25614899	4.07521674004069e-06	SLAMF1_F24
581057	cg19690879	8.00085354103858e-06	SLAMF1_F24
581058	cg18715410	-2.77334913583158e-06	SLAMF1_F24
581059	cg21809685	2.45839583842947e-06	SLAMF1_F24
581060	cg24028694	-2.07942988067893e-07	SLAMF1_F24
581061	cg16828937	-1.03440636391998e-06	SLAMF1_F24
581062	cg14770739	-2.22852661049974e-06	SLAMF1_F24
581063	cg16607196	1.1124994062588e-06	SLAMF1_F24
581064	cg10435235	-1.05039258051071e-05	SLAMF1_F24
581065	cg17270736	-9.47909670543963e-07	SLAMF1_F24
581066	cg26327587	2.58966638850813e-06	SLAMF1_F24
581067	cg25346709	-5.00161732724879e-07	SLAMF1_F24
581068	cg08323201	1.3693256831893e-06	SLAMF1_F24
581069	cg11098004	1.35044078282812e-06	SLAMF1_F24
581070	cg12734279	-7.45286306829785e-06	SLAMF1_F24
581071	cg04108061	6.69573590353188e-06	SLAMF1_F24
581072	cg17344250	3.39034092609346e-07	SLAMF1_F24
581073	cg25241320	-1.93637965489905e-06	SLAMF1_F24
581074	cg12167489	5.3593822206185e-07	SLAMF1_F24
581075	cg13597766	-8.30264524687308e-06	SLAMF1_F24
581076	cg01805493	-5.17208401922479e-06	SLAMF1_F24
581077	cg09299075	3.98218112560851e-06	SLAMF1_F24
581078	cg16206526	9.79893251651663e-07	SLAMF1_F24
581079	cg19860411	-3.73117763968123e-07	SLAMF1_F24
581080	cg25686336	-4.91872161091744e-07	SLAMF1_F24
581081	cg22397520	8.80243848894681e-08	SLAMF1_F24
581082	cg06059856	4.06376146698602e-07	SLAMF1_F24
581083	cg18959169	1.00469001546616e-05	SLAMF1_F24
581084	cg08291049	3.82176617443629e-07	SLAMF1_F24
581085	cg16588731	-5.01241720748393e-06	SLAMF1_F24
581086	cg10332349	-1.05573770354968e-06	SLAMF1_F24
581087	cg09039845	1.06727363842389e-06	SLAMF1_F24
581088	cg13459910	8.83205199447963e-07	SLAMF1_F24
581089	cg26878778	1.63630976821508e-07	SLAMF1_F24
581090	cg26666029	-1.75032709523565e-06	SLAMF1_F24
581091	cg25330243	2.31400870602167e-07	SLAMF1_F24
581092	cg00787013	5.69446214503143e-07	SLAMF1_F24
581093	cg17528382	6.49991296415726e-06	SLAMF1_F24
581094	cg15258416	2.12270896906894e-07	SLAMF1_F24
581095	cg05564831	-1.82532327247864e-06	SLAMF1_F24
581096	cg21975040	2.30314769815326e-06	SLAMF1_F24
581097	cg03264414	1.01749002986317e-05	SLAMF1_F24
581098	cg00483809	-3.03902893116263e-06	SLAMF1_F24
581099	cg22620680	1.21724270378843e-07	SLAMF1_F24
581100	cg23562535	1.69266284299291e-06	SLAMF1_F24
581101	cg08221848	-1.1942869323059e-06	SLAMF1_F24
581102	cg22494904	1.70486468088394e-07	SLAMF1_F24
581103	cg19202292	5.1620839281851e-07	SLAMF1_F24
581104	cg14519621	3.00978419276877e-07	SLAMF1_F24
581105	cg10872095	6.26073915871996e-06	SLAMF1_F24
581106	cg19239924	3.48512649935916e-06	SLAMF1_F24
581107	cg03225546	6.55929781061266e-06	SLAMF1_F24
581108	cg13347044	1.77573403875993e-06	SLAMF1_F24
581109	cg00625450	1.42880085691544e-06	SLAMF1_F24
581110	cg16874804	-1.40799881249423e-06	SLAMF1_F24
581111	cg14366820	5.05005560842282e-07	SLAMF1_F24
581112	cg11664770	5.33824866439705e-06	SLAMF1_F24
581113	cg16400425	2.2987834526538e-06	SLAMF1_F24
581114	cg09212257	-1.65945260354795e-06	SLAMF1_F24
581115	cg00334012	8.4345646923485e-06	SLAMF1_F24
581116	cg00163171	2.61630338977866e-06	SLAMF1_F24
581117	cg23442859	1.95978798074124e-06	SLAMF1_F24
581118	cg13841804	-1.77681858079973e-07	SLAMF1_F24
581119	cg22389735	3.05856097006898e-06	SLAMF1_F24
581120	cg11965409	2.13533744605172e-06	SLAMF1_F24
581121	cg05163842	-5.64530935571897e-07	SLAMF1_F24
581122	cg08758198	-2.1628994968103e-06	SLAMF1_F24
581123	cg18300555	1.08170331655464e-06	SLAMF1_F24
581124	cg18101314	-1.80411758379965e-06	SLAMF1_F24
581125	cg12267800	1.42980746467651e-06	SLAMF1_F24
581126	cg10634241	9.7943406259065e-06	SLAMF1_F24
581127	cg16735119	1.85602460199347e-06	SLAMF1_F24
581128	cg22795891	-6.00261072293887e-06	SLAMF1_F24
581129	cg08888043	3.1185654897114e-06	SLAMF1_F24
581130	cg06872770	8.67356305405788e-07	SLAMF1_F24
581131	cg14708360	-6.97368005262166e-07	SLAMF1_F24
581132	cg14482998	5.89723052771074e-06	SLAMF1_F24
581133	cg14030578	-1.18421516218708e-06	SLAMF1_F24
581134	cg11049511	-2.40685468125091e-06	SLAMF1_F24
581135	cg11553183	-4.55333731955609e-06	SLAMF1_F24
581136	cg12999837	-2.64683571803494e-08	SLAMF1_F24
581137	cg04098314	3.9059815185094e-06	SLAMF1_F24
581138	cg12845007	8.91022425894613e-07	SLAMF1_F24
581139	cg08685040	-6.2991109611466e-06	SLAMF1_F24
581140	cg23718147	-1.35397847675808e-06	SLAMF1_F24
581141	cg12960126	-3.67805833377381e-06	SLAMF1_F24
581142	cg20934571	4.46966778484179e-06	SLAMF1_F24
581143	cg02567788	1.403184850631e-06	SLAMF1_F24
581144	cg01895164	-4.96452681628793e-06	SLAMF1_F24
581145	cg21568240	-1.35378879263142e-07	SLAMF1_F24
581146	cg23415398	1.77015668197515e-06	SLAMF1_F24
581147	cg18027291	-4.51842510095526e-06	SLAMF1_F24
581148	cg27042667	3.22859202575191e-06	SLAMF1_F24
581149	cg15796233	1.57236753847633e-06	SLAMF1_F24
581150	cg22951056	-2.70700441678945e-06	SLAMF1_F24
581151	cg16549490	-1.02488545640705e-05	SLAMF1_F24
581152	cg00832563	4.22568453796783e-06	SLAMF1_F24
581153	cg25700293	-1.07109359252845e-05	SLAMF1_F24
581154	cg08629379	6.88826762262454e-06	SLAMF1_F24
581155	cg17881208	-1.40285014203778e-06	SLAMF1_F24
581156	cg14884793	7.04649186005598e-07	SLAMF1_F24
581157	cg05199148	8.24873472690174e-07	SLAMF1_F24
581158	cg02410801	-4.13927995478504e-06	SLAMF1_F24
581159	cg25836044	-4.90021463500233e-07	SLAMF1_F24
581160	cg13506510	-2.15319672542952e-07	SLAMF1_F24
581161	cg09885063	-5.05694166143289e-07	SLAMF1_F24
581162	cg20319152	1.81416843325661e-06	SLAMF1_F24
581163	cg04024164	-1.97320105642438e-06	SLAMF1_F24
581164	cg06683078	-2.37636220545623e-06	SLAMF1_F24
